## Supplementary material for "Design and interpretation of eQTL-GWAS colocalisation studies: lessons from a large-scale evaluation": Supp. Table 4 (part 94 of 110)

imd	IMD_label	Trait_class	blood_cell	bc_label	cell_type	exp_type	gid2	gn2	nsnps	H0	H1	H2	H3	H4	bestsnp_pid	bestsnp_rsid	cl	pmstat	CHR38	BP38	lead_eqtl_pid	lead_eqtl_P	lead_imd_pid	lead_imd_P	nSNP_eQTL_pre	nSNP_GWAS_pre	PP_eQTL_GWAS	PP_GWAS_eQTL	bp_lo	bp_hi	Gene_id	Gene_name	gene_biotype	TSS	strand	d_TSS_c	d_TSS_e	d_TSS_i	n_ingenes_c	n_ingenes_e	n_ingenes_i	eqtl_st	eqtl_en	eqtl_len	idx
T2D_Ishigaki_doi101101795948_1	T2D (Ishigaki, EAS)	OTH	Blood_eQTLGen	Blood_eQTLGen	Full_Blood	Bulk blood	ENSG00000138190	EXOC6	4015	1.04570078613407e-51	2.37815349832654e-36	4.39711223898583e-16	0.99999999926581	7.34184906954874e-10	10:92702670	rs10882101	chr10.5		10	92702670	10:92953298	1.5488e-21	10:92675916	7.56034114211461e-43	6683	4976	0.912894173483409	0.999596586237362	91946075	93934497	ENSG00000138190	EXOC6	protein_coding	92848520	1	-145850	104778	-172604	0	0	1	91946075	93945192	1999117	23944
T2D_Ishigaki_doi101101795948_1	T2D (Ishigaki, EAS)	OTH	Blood_eQTLGen	Blood_eQTLGen	Full_Blood	Bulk blood	ENSG00000138119	MYOF	4189	5.21479962480267e-282	2.37815350006934e-36	2.19279353693999e-246	1	9.72778791641516e-38	10:93323282	rs11594445	chr10.5		10	93323282	10:93323282	1.0133e-256	10:92675916	7.56034114211461e-43	6839	5351	1	0.999596586237362	92394879	94394348	ENSG00000138119	MYOF	protein_coding	93482334	-1	159052	159052	806418	0	0	4	92394879	94394348	1999469	23941
T2D_Ishigaki_doi101101795948_1	T2D (Ishigaki, EAS)	OTH	Blood_eQTLGen	Blood_eQTLGen	Full_Blood	Bulk blood	ENSG00000186188	FFAR4	4101	7.35253810007173e-179	2.37815568800683e-36	3.09169754408871e-143	1	1.58073956304054e-38	10:93515215	rs10882259	chr10.5		10	93515215	10:93515215	2.1163e-150	10:92675916	7.56034114211461e-43	6974	5338	0.999999999999988	0.999596585866369	92578474	94577271	ENSG00000186188	FFAR4	protein_coding	93566665	1	-51450	-51450	-890749	0	0	6	92578474	94577271	1998797	23972
T2D_Ishigaki_doi101101795948_1	T2D (Ishigaki, EAS)	OTH	Blood_eQTLGen	Blood_eQTLGen	Full_Blood	Bulk blood	ENSG00000023041	ZDHHC6	3836	1.31995487056444e-119	1.22457343256014e-45	1.07788952092888e-74	1	3.16181827561485e-48	10:112360681	rs1887139	chr10.6		10	112360681	10:112360681	1.6819e-81	10:112994329	6.62548562161623e-52	6391	5511	1.00000000000001	0.999999999999994	111438894	113438418	ENSG00000023041	ZDHHC6	protein_coding	112446914	-1	86233	86233	-547415	2	2	8	111438894	113438418	1999524	23912
T2D_Ishigaki_doi101101795948_1	T2D (Ishigaki, EAS)	OTH	Blood_eQTLGen	Blood_eQTLGen	Full_Blood	Bulk blood	ENSG00000197142	ACSL5	3957	0	1.22457343256031e-45	0	1	2.72947742185145e-48	10:112389547	rs10885342	chr10.6		10	112389547	10:112297585	2.0880515548505e-308	10:112994329	6.62548562161623e-52	6536	5647	1.00000000000021	0.999999999999994	111401475	113400504	ENSG00000197142	ACSL5	protein_coding	112374116	1	15431	-76531	620213	0	1	10	111401475	113400612	1999137	23975
T2D_Ishigaki_doi101101795948_1	T2D (Ishigaki, EAS)	OTH	Blood_eQTLGen	Blood_eQTLGen	Full_Blood	Bulk blood	ENSG00000232934	RP11-324O2.3	3773	1.36294436765364e-98	1.22457343256012e-45	1.11299521238529e-53	1	2.84798548259943e-48	10:112428029	rs8624	chr10.6		10	112428029	10:112428029	1.1176e-60	10:112994329	6.62548562161623e-52	5622	5607	1.00000000000001	0.999999999999994	111413764	113412940	ENSG00000232934	RP11-324O2.3	lncRNA	112425589	-1	-2440	-2440	-568740	0	0	9	111413764	113412940	1999176	23985
T2D_Ishigaki_doi101101795948_1	T2D (Ishigaki, EAS)	OTH	Blood_eQTLGen	Blood_eQTLGen	Full_Blood	Bulk blood	ENSG00000260917	RP11-57H14.4	3752	1.8860543857205e-100	1.22457343256012e-45	1.54017254953627e-55	1	2.81853333401697e-48	10:112819235	rs2479124	chr10.6		10	112819235	10:112819235	1.079e-62	10:112994329	6.62548562161623e-52	5343	5295	0.999999999999997	0.999999999999994	111826402	113824850	ENSG00000260917	RP11-57H14.4	lncRNA	112823490	1	-4255	-4255	170839	1	1	4	111826402	113824850	1998448	23988
T2D_Ishigaki_doi101101795948_1	T2D (Ishigaki, EAS)	OTH	Blood_eQTLGen	Blood_eQTLGen	Full_Blood	Bulk blood	ENSG00000148737	TCF7L2	3743	1.05666720740571e-169	1.2245734325601e-45	8.62885948126959e-125	1	8.9246650812725e-42	10:112951996	rs10885396	chr10.6		10	112951996	10:112951996	8.2921e-132	10:112994329	6.62548562161623e-52	6019	4966	1.00000000000001	0.999999999999994	112059116	114058536	ENSG00000148737	TCF7L2	protein_coding	112950247	1	1749	1749	44082	1	1	2	112059116	114058536	1999420	23949
T2D_Ishigaki_doi101101795948_1	T2D (Ishigaki, EAS)	OTH	Blood_eQTLGen	Blood_eQTLGen	Full_Blood	Bulk blood	ENSG00000233547	RP11-57H14.2	3527	2.02084703968901e-147	1.2245734325601e-45	1.65024569858927e-102	1	8.91480694396181e-42	10:112951996	rs10885396	chr10.6		10	112951996	10:112951996	1.2971e-110	10:112994329	6.62548562161623e-52	5089	4986	0.999999999999994	0.999999999999994	111952104	113951238	ENSG00000233547	RP11-57H14.2	lncRNA	112951875	-1	-121	-121	-42454	0	0	1	111952104	113951238	1999134	23986
T2D_Ishigaki_doi101101795948_1	T2D (Ishigaki, EAS)	OTH	Blood_eQTLGen	Blood_eQTLGen	Full_Blood	Bulk blood	ENSG00000151532	VTI1A	3710	1.03670405766754e-51	1.22457238014873e-45	8.46583822662381e-07	0.999999140563716	1.28524680266451e-08	10:112996282	rs4506565	chr10.6		10	112996282	10:112819235	4.6348e-13	10:112994329	6.62548562161623e-52	5982	5345	0.999982064023835	0.999999999999994	111634288	113632834	ENSG00000151532	VTI1A	protein_coding	112447215	1	549067	372020	547114	7	1	7	111632909	113632834	1999925	23952
T2D_Ishigaki_doi101101795948_1	T2D (Ishigaki, EAS)	OTH	Blood_eQTLGen	Blood_eQTLGen	Full_Blood	Bulk blood	ENSG00000196865	NHLRC2	3963	5.07458270989905e-62	1.22457343256014e-45	4.14395950048501e-17	1	1.01383184997192e-18	10:112996282	rs4506565	chr10.6		10	112996282	10:114034028	3.6114e-23	10:112994329	6.62548562161623e-52	6504	5069	0.999999999999511	0.999999999999994	112888439	114885705	ENSG00000196865	NHLRC2	protein_coding	113854661	1	-858379	179367	-860332	6	0	6	112888192	114885705	1997513	23974
T2D_Ishigaki_doi101101795948_1	T2D (Ishigaki, EAS)	OTH	Blood_eQTLGen	Blood_eQTLGen	Full_Blood	Bulk blood	ENSG00000165806	CASP7	3919	0	1.22457343256031e-45	0	1	1.26753361368068e-47	10:113729830	rs4353229	chr10.6		10	113729830	10:113630594	2.0880515548505e-308	10:112994329	6.62548562161623e-52	6431	5046	0.999999999999945	0.999999999999994	112705670	114704771	ENSG00000165806	CASP7	protein_coding	113679912	1	49918	-49318	-685583	1	1	1	112705521	114704771	1999250	23966
T2D_Ishigaki_doi101101795948_1	T2D (Ishigaki, EAS)	OTH	Blood_eQTLGen	Blood_eQTLGen	Full_Blood	Bulk blood	ENSG00000198924	DCLRE1A	3918	2.68758226368018e-95	1.2245734325601e-45	2.19470894290223e-50	1	2.91924189791202e-48	10:113873478	rs7080052	chr10.6		10	113873478	10:113873478	1.4329e-56	10:112994329	6.62548562161623e-52	6489	5020	1	0.999999999999994	112846276	114844541	ENSG00000198924	DCLRE1A	protein_coding	113854082	-1	-19396	-19396	859753	1	1	5	112844630	114844541	1999911	23977
T2D_Ishigaki_doi101101795948_1	T2D (Ishigaki, EAS)	OTH	Blood_eQTLGen	Blood_eQTLGen	Full_Blood	Bulk blood	ENSG00000227165	WDR11-DT	5263	6.37282142999121e-19	0.000136827885204001	4.65690619060739e-15	0.999862669955702	5.02159088152432e-07	10:120782054	rs2997263	chr10.7		10	120782054	10:120782054	1.7076e-20	10:121169979	7.20077815816378e-10	7566	7345	0.999635168923316	0.999975037924708	119806792	121805520	ENSG00000227165	WDR11-AS1	lncRNA	120851209	-1	69155	69155	-318770	0	0	3	119806792	121805860	1999068	23981
T2D_Ishigaki_doi101101795948_1	T2D (Ishigaki, EAS)	OTH	Blood_eQTLGen	Blood_eQTLGen	Full_Blood	Bulk blood	ENSG00000120008	WDR11	5464	0	0.000136827741776188	0	0.999862870196806	3.0206130542781e-07	10:120907618	rs79742829	chr10.7		10	120907618	10:120813746	2.0880515548505e-308	10:121169979	7.20077815816378e-10	8071	7337	1	0.999976222495764	119880699	121880321	ENSG00000120008	WDR11	protein_coding	120851362	1	56256	-37616	318617	1	1	2	119880699	121880321	1999622	23934
T2D_Ishigaki_doi101101795948_1	T2D (Ishigaki, EAS)	OTH	Blood_eQTLGen	Blood_eQTLGen	Full_Blood	Bulk blood	ENSG00000066468	FGFR2	5796	0	0.000134976289355908	0	0.999864670624591	3.53085977839215e-07	10:121451298	rs1896422	chr10.7		10	121451298	10:121437868	2.0880515548505e-308	10:121169979	7.20077815816378e-10	8423	7750	0.999999999999936	0.999968096561452	120538518	122538121	ENSG00000066468	FGFR2	protein_coding	121598444	-1	147146	160576	428465	0	0	1	120538518	122538121	1999603	23916
T2D_Ishigaki_doi101101795948_1	T2D (Ishigaki, EAS)	OTH	Blood_eQTLGen	Blood_eQTLGen	Full_Blood	Bulk blood	ENSG00000107672	NSMCE4A	5415	3.62445313280085e-51	0.000134976109117736	2.68489040426546e-47	0.999864107031856	9.16859020247752e-07	10:121926347	rs11200264	chr10.7		10	121926347	10:121990364	5.8306e-54	10:121169979	7.20077815816378e-10	8019	7502	1	0.999965787170104	120966222	122965965	ENSG00000107672	NSMCE4A	protein_coding	121975217	-1	48870	-15147	805238	4	1	6	120966222	122965965	1999743	23927
T2D_Ishigaki_doi101101795948_1	T2D (Ishigaki, EAS)	OTH	Blood_eQTLGen	Blood_eQTLGen	Full_Blood	Bulk blood	ENSG00000107669	ATE1	5584	8.97619721323894e-34	0.000134976239435242	6.649305197079e-30	0.999864629006319	3.94754240884195e-07	10:121969008	rs17102809	chr10.7		10	121969008	10:121969008	6.6658e-36	10:121169979	7.20077815816378e-10	8181	7733	0.999999999999293	0.999965355477181	120834657	122831254	ENSG00000107669	ATE1	protein_coding	121928031	-1	-40977	-40977	758052	3	3	2	120834657	122833455	1998798	23926
T2D_Ishigaki_doi101101795948_1	T2D (Ishigaki, EAS)	OTH	Blood_eQTLGen	Blood_eQTLGen	Full_Blood	Bulk blood	ENSG00000078902	TOLLIP	4648	3.53941831983031e-36	4.72035829775788e-10	7.49819843089164e-27	0.999999999525102	2.86458835852488e-12	11:1330377	rs11022612	chr11.1		11	1330377	11:1330377	2.1423e-33	11:2175194	4.24820248512253e-15	9249	5816	0.999999999995692	0.99999951759703	320805	2291676	ENSG00000078902	TOLLIP	protein_coding	1309632	-1	-20745	-20745	-865562	1	1	28	313266	2291676	1978410	23998
T2D_Ishigaki_doi101101795948_1	T2D (Ishigaki, EAS)	OTH	Blood_eQTLGen	Blood_eQTLGen	Full_Blood	Bulk blood	ENSG00000233930	KRTAP5-AS1	4755	0	4.72002775532395e-10	0	0.999999999526949	1.0241328335065e-12	11:1598677	rs1809668	chr11.1		11	1598677	11:1578637	2.0880515548505e-308	11:2175194	4.24820248512253e-15	8649	6026	0.999999999999968	0.999966129128826	606656	2583959	ENSG00000233930	RP13-25N22.1	lncRNA	1573651	1	25026	4986	601543	2	0	21	606607	2584877	1978270	24064
T2D_Ishigaki_doi101101795948_1	T2D (Ishigaki, EAS)	OTH	Blood_eQTLGen	Blood_eQTLGen	Full_Blood	Bulk blood	ENSG00000244242	IFITM10	4685	2.54519501122032e-58	1.32006207385697e-18	1.92808736924297e-40	1	1.44553796969957e-20	11:1759637	rs2230067	chr11.1		11	1759637	11:1759637	1.1029e-46	11:2618062	2.68272683148299e-24	8575	5996	0.968903794622579	0.99999999972151	762791	2740769	ENSG00000244242	IFITM10	protein_coding	1750595	-1	-9042	-9042	-867467	0	0	28	762791	2740769	1977978	24067
T2D_Ishigaki_doi101101795948_1	T2D (Ishigaki, EAS)	OTH	Blood_eQTLGen	Blood_eQTLGen	Full_Blood	Bulk blood	ENSG00000130595	TNNT3	4778	0	4.25386130220839e-161	0	1	9.51613514162987e-164	11:1928240	rs643753	chr11.1		11	1928240	11:1865838	2.0880515548505e-308	11:2837316	2.58827583937017e-168	8983	6146	0.999999999999941	1.00000000000001	950510	2928631	ENSG00000130595	TNNT3	protein_coding	1919703	1	8537	-53865	917613	0	2	16	950510	2928631	1978121	24020
T2D_Ishigaki_doi101101795948_1	T2D (Ishigaki, EAS)	OTH	Blood_eQTLGen	Blood_eQTLGen	Full_Blood	Bulk blood	ENSG00000130595	TNNT3	4778	0	4.25386130220839e-161	0	1	9.51613514162987e-164	11:1928240	rs643753	chr11.2		11	1928240	11:1865838	2.0880515548505e-308	11:2837316	2.58827583937017e-168	8983	6146	0.999999999999941	1.00000000000001	950510	2928631	ENSG00000130595	TNNT3	protein_coding	1919703	1	8537	-53865	917613	0	2	16	950510	2928631	1978121	24020
T2D_Ishigaki_doi101101795948_1	T2D (Ishigaki, EAS)	OTH	Blood_eQTLGen	Blood_eQTLGen	Full_Blood	Bulk blood	ENSG00000174672	BRSK2	4891	4.76674801604855e-15	4.72031037073699e-10	1.0098275836618e-05	0.999989846167986	5.50841419159531e-08	11:2173190	rs10770142	chr11.1		11	2173190	11:1452757	1.5052e-11	11:2175194	4.24820248512253e-15	9132	6113	0.999936287706744	0.999999517322462	448175	2422864	ENSG00000174672	BRSK2	protein_coding	1389934	1	783256	62823	785260	25	0	25	447890	2425807	1977917	24039
T2D_Ishigaki_doi101101795948_1	T2D (Ishigaki, EAS)	OTH	Blood_eQTLGen	Blood_eQTLGen	Full_Blood	Bulk blood	ENSG00000205869	KRTAP5-1	4774	6.34645323927173e-14	4.7193904705734e-10	0.000134457964344836	0.999864981252643	5.60311011177351e-07	11:2175194	rs4930045	chr11.1		11	2175194	11:1594725	1.6034e-10	11:2175194	4.24820248512253e-15	8972	6025	0.999902604489373	0.999966129146207	606656	2583959	ENSG00000205869	KRTAP5-1	protein_coding	1585283	-1	-589911	-9442	-589911	20	0	20	606224	2583959	1977735	24059
T2D_Ishigaki_doi101101795948_1	T2D (Ishigaki, EAS)	OTH	Blood_eQTLGen	Blood_eQTLGen	Full_Blood	Bulk blood	ENSG00000110665	C11orf21	5270	0	4.25386130220839e-161	0	1	1.30674344319844e-163	11:2296721	rs12800998	chr11.1		11	2296721	11:2285598	2.0880515548505e-308	11:2837316	2.58827583937017e-168	8762	6695	1	1.00000000000001	1299830	3246876	ENSG00000110665	C11orf21	protein_coding	2301918	-1	5197	16320	-535398	0	0	10	1299442	3296666	1997224	24009
T2D_Ishigaki_doi101101795948_1	T2D (Ishigaki, EAS)	OTH	Blood_eQTLGen	Blood_eQTLGen	Full_Blood	Bulk blood	ENSG00000110665	C11orf21	5270	0	4.25386130220839e-161	0	1	1.30674344319844e-163	11:2296721	rs12800998	chr11.2		11	2296721	11:2285598	2.0880515548505e-308	11:2837316	2.58827583937017e-168	8762	6695	1	1.00000000000001	1299830	3246876	ENSG00000110665	C11orf21	protein_coding	2301918	-1	5197	16320	-535398	0	0	10	1299442	3296666	1997224	24009
T2D_Ishigaki_doi101101795948_1	T2D (Ishigaki, EAS)	OTH	Blood_eQTLGen	Blood_eQTLGen	Full_Blood	Bulk blood	ENSG00000064201	TSPAN32	5253	0	4.25386130220743e-161	0	1	1.92947579843249e-163	11:2298301	rs2651838	chr11.1		11	2298301	11:2286192	2.0880515548505e-308	11:2837316	2.58827583937017e-168	8973	6664	1	1.00000000000001	1310652	3246876	ENSG00000064201	TSPAN32	protein_coding	2302013	1	-3712	-15821	535303	1	1	9	1310141	3303602	1993461	23996
T2D_Ishigaki_doi101101795948_1	T2D (Ishigaki, EAS)	OTH	Blood_eQTLGen	Blood_eQTLGen	Full_Blood	Bulk blood	ENSG00000064201	TSPAN32	5253	0	4.25386130220743e-161	0	1	1.92947579843249e-163	11:2298301	rs2651838	chr11.2		11	2298301	11:2286192	2.0880515548505e-308	11:2837316	2.58827583937017e-168	8973	6664	1	1.00000000000001	1310652	3246876	ENSG00000064201	TSPAN32	protein_coding	2302013	1	-3712	-15821	535303	1	1	9	1310141	3303602	1993461	23996
T2D_Ishigaki_doi101101795948_1	T2D (Ishigaki, EAS)	OTH	Blood_eQTLGen	Blood_eQTLGen	Full_Blood	Bulk blood	ENSG00000183734	ASCL2	5339	0	4.25386130220743e-161	0	1	1.92947585107179e-163	11:2298301	rs2651838	chr11.1		11	2298301	11:2289922	2.0880515548505e-308	11:2837316	2.58827583937017e-168	9166	6760	1.00000000000005	1.00000000000001	1270024	3246876	ENSG00000183734	ASCL2	protein_coding	2270588	-1	-27713	-19334	-566728	0	0	11	1270024	3265206	1995182	24050
T2D_Ishigaki_doi101101795948_1	T2D (Ishigaki, EAS)	OTH	Blood_eQTLGen	Blood_eQTLGen	Full_Blood	Bulk blood	ENSG00000183734	ASCL2	5339	0	4.25386130220743e-161	0	1	1.92947585107179e-163	11:2298301	rs2651838	chr11.2		11	2298301	11:2289922	2.0880515548505e-308	11:2837316	2.58827583937017e-168	9166	6760	1.00000000000005	1.00000000000001	1270024	3246876	ENSG00000183734	ASCL2	protein_coding	2270588	-1	-27713	-19334	-566728	0	0	11	1270024	3265206	1995182	24050
T2D_Ishigaki_doi101101795948_1	T2D (Ishigaki, EAS)	OTH	Blood_eQTLGen	Blood_eQTLGen	Full_Blood	Bulk blood	ENSG00000053918	KCNQ1	4652	2.25123007148592e-176	4.25386130220791e-161	5.29220374514166e-16	1	1.77062407627195e-17	11:2837316	rs2237897	chr11.1		11	2837316	11:2479929	1.1048e-21	11:2837316	2.58827583937017e-168	8943	5987	0.999999999812335	1.00000000000001	1647053	3641901	ENSG00000053918	KCNQ1	protein_coding	2445008	1	392308	34921	392308	1	0	1	1647053	3646462	1999409	23993
T2D_Ishigaki_doi101101795948_1	T2D (Ishigaki, EAS)	OTH	Blood_eQTLGen	Blood_eQTLGen	Full_Blood	Bulk blood	ENSG00000053918	KCNQ1	4652	2.25123007148592e-176	4.25386130220791e-161	5.29220374514166e-16	1	1.77062407627195e-17	11:2837316	rs2237897	chr11.2		11	2837316	11:2479929	1.1048e-21	11:2837316	2.58827583937017e-168	8943	5987	0.999999999812335	1.00000000000001	1647053	3641901	ENSG00000053918	KCNQ1	protein_coding	2445008	1	392308	34921	392308	1	0	1	1647053	3646462	1999409	23993
T2D_Ishigaki_doi101101795948_1	T2D (Ishigaki, EAS)	OTH	Blood_eQTLGen	Blood_eQTLGen	Full_Blood	Bulk blood	ENSG00000110619	CARS1	4389	1.34570583996306e-300	4.25386130220839e-161	3.16349251740887e-140	1	3.21624821866464e-142	11:2837316	rs2237897	chr11.1		11	2837316	11:3024971	4.8176e-147	11:2837316	2.58827583937017e-168	8552	5564	0.999999999999974	1.00000000000001	2029328	4028418	ENSG00000110619	CARS	protein_coding	3057423	-1	220107	32452	220107	8	1	8	2029328	4028418	1999090	24006
T2D_Ishigaki_doi101101795948_1	T2D (Ishigaki, EAS)	OTH	Blood_eQTLGen	Blood_eQTLGen	Full_Blood	Bulk blood	ENSG00000110619	CARS1	4389	1.34570583996306e-300	4.25386130220839e-161	3.16349251740887e-140	1	3.21624821866464e-142	11:2837316	rs2237897	chr11.2		11	2837316	11:3024971	4.8176e-147	11:2837316	2.58827583937017e-168	8552	5564	0.999999999999974	1.00000000000001	2029328	4028418	ENSG00000110619	CARS	protein_coding	3057423	-1	220107	32452	220107	8	1	8	2029328	4028418	1999090	24006
T2D_Ishigaki_doi101101795948_1	T2D (Ishigaki, EAS)	OTH	Blood_eQTLGen	Blood_eQTLGen	Full_Blood	Bulk blood	ENSG00000110651	CD81	5115	1.94694239627144e-308	4.25386130220815e-161	5.2095307069876e-153	1	1.03990453987117e-154	11:2837316	rs2237897	chr11.1		11	2837316	11:2301599	4.3549e-160	11:2837316	2.58827583937017e-168	8787	6488	0.999999999999975	1.00000000000001	1387154	3386299	ENSG00000110651	CD81	protein_coding	2377310	1	460006	-75711	460006	6	4	6	1387154	3386721	1999567	24008
T2D_Ishigaki_doi101101795948_1	T2D (Ishigaki, EAS)	OTH	Blood_eQTLGen	Blood_eQTLGen	Full_Blood	Bulk blood	ENSG00000110651	CD81	5115	1.94694239627144e-308	4.25386130220815e-161	5.2095307069876e-153	1	1.03990453987117e-154	11:2837316	rs2237897	chr11.2		11	2837316	11:2301599	4.3549e-160	11:2837316	2.58827583937017e-168	8787	6488	0.999999999999975	1.00000000000001	1387154	3386299	ENSG00000110651	CD81	protein_coding	2377310	1	460006	-75711	460006	6	4	6	1387154	3386721	1999567	24008
T2D_Ishigaki_doi101101795948_1	T2D (Ishigaki, EAS)	OTH	Blood_eQTLGen	Blood_eQTLGen	Full_Blood	Bulk blood	ENSG00000110713	NUP98	4391	6.00957111389234e-180	4.25386130220791e-161	1.41273320565784e-19	1	2.19324799291343e-21	11:2837316	rs2237897	chr11.2		11	2837316	11:3670419	5.7224e-26	11:2837316	2.58827583937017e-168	9451	5676	0.999143616819465	1.00000000000001	2735084	4734275	ENSG00000110713	NUP98	protein_coding	3797554	-1	960238	127135	960238	22	2	22	2734771	4734381	1999610	24011
T2D_Ishigaki_doi101101795948_1	T2D (Ishigaki, EAS)	OTH	Blood_eQTLGen	Blood_eQTLGen	Full_Blood	Bulk blood	ENSG00000129749	CHRNA10	4358	3.46340389696465e-180	4.25386130220791e-161	8.14178848559737e-20	1	8.7589875687497e-22	11:2837316	rs2237897	chr11.2		11	2837316	11:3671890	7.3994e-26	11:2837316	2.58827583937017e-168	9368	5628	0.99999421503114	1.00000000000001	2668646	4668024	ENSG00000129749	CHRNA10	protein_coding	3671384	-1	834068	-506	834068	20	0	20	2668646	4668299	1999653	24017
T2D_Ishigaki_doi101101795948_1	T2D (Ishigaki, EAS)	OTH	Blood_eQTLGen	Blood_eQTLGen	Full_Blood	Bulk blood	ENSG00000129757	CDKN1C	4245	2.52004090357329e-171	4.15143844343138e-161	5.92412569320291e-11	0.97587412759484	0.0241258723459	11:2837316	rs2237897	chr11.1		11	2837316	11:2829740	7.3292e-17	11:2837316	2.58827583937017e-168	7815	5693	0.999943596856155	1.00000000000001	1884944	3884282	ENSG00000129757	CDKN1C	protein_coding	2885775	-1	48459	56035	48459	1	1	1	1884650	3884282	1999632	24018
T2D_Ishigaki_doi101101795948_1	T2D (Ishigaki, EAS)	OTH	Blood_eQTLGen	Blood_eQTLGen	Full_Blood	Bulk blood	ENSG00000129757	CDKN1C	4245	2.52004090357329e-171	4.15143844343138e-161	5.92412569320291e-11	0.97587412759484	0.0241258723459	11:2837316	rs2237897	chr11.2		11	2837316	11:2829740	7.3292e-17	11:2837316	2.58827583937017e-168	7815	5693	0.999943596856155	1.00000000000001	1884944	3884282	ENSG00000129757	CDKN1C	protein_coding	2885775	-1	48459	56035	48459	1	1	1	1884650	3884282	1999632	24018
T2D_Ishigaki_doi101101795948_1	T2D (Ishigaki, EAS)	OTH	Blood_eQTLGen	Blood_eQTLGen	Full_Blood	Bulk blood	ENSG00000130592	LSP1	4776	1.87130768916775e-236	4.25386130220839e-161	4.39908016793206e-76	1	3.39130806758147e-78	11:2837316	rs2237897	chr11.1		11	2837316	11:1852991	5.2884e-83	11:2837316	2.58827583937017e-168	8976	6085	1	1.00000000000001	893984	2872594	ENSG00000130592	LSP1	protein_coding	1853084	1	984232	-93	984232	21	0	21	893984	2872594	1978610	24019
T2D_Ishigaki_doi101101795948_1	T2D (Ishigaki, EAS)	OTH	Blood_eQTLGen	Blood_eQTLGen	Full_Blood	Bulk blood	ENSG00000130592	LSP1	4776	1.87130768916775e-236	4.25386130220839e-161	4.39908016793206e-76	1	3.39130806758147e-78	11:2837316	rs2237897	chr11.2		11	2837316	11:1852991	5.2884e-83	11:2837316	2.58827583937017e-168	8976	6085	1	1.00000000000001	893984	2872594	ENSG00000130592	LSP1	protein_coding	1853084	1	984232	-93	984232	21	0	21	893984	2872594	1978610	24019
T2D_Ishigaki_doi101101795948_1	T2D (Ishigaki, EAS)	OTH	Blood_eQTLGen	Blood_eQTLGen	Full_Blood	Bulk blood	ENSG00000130598	TNNI2	4763	2.52109892071509e-272	4.25386130220791e-161	5.92661288558327e-112	1	1.07732928362292e-113	11:2837316	rs2237897	chr11.1		11	2837316	11:1853036	2.8866e-119	11:2837316	2.58827583937017e-168	8894	6060	0.999999999999974	1.00000000000001	861814	2839919	ENSG00000130598	TNNI2	protein_coding	1838981	1	998335	14055	998335	22	0	22	861814	2839919	1978105	24021
T2D_Ishigaki_doi101101795948_1	T2D (Ishigaki, EAS)	OTH	Blood_eQTLGen	Blood_eQTLGen	Full_Blood	Bulk blood	ENSG00000130598	TNNI2	4763	2.52109892071509e-272	4.25386130220791e-161	5.92661288558327e-112	1	1.07732928362292e-113	11:2837316	rs2237897	chr11.2		11	2837316	11:1853036	2.8866e-119	11:2837316	2.58827583937017e-168	8894	6060	0.999999999999974	1.00000000000001	861814	2839919	ENSG00000130598	TNNI2	protein_coding	1838981	1	998335	14055	998335	22	0	22	861814	2839919	1978105	24021
T2D_Ishigaki_doi101101795948_1	T2D (Ishigaki, EAS)	OTH	Blood_eQTLGen	Blood_eQTLGen	Full_Blood	Bulk blood	ENSG00000148985	PGAP2	4405	1.74559307004503e-186	4.25386130220791e-161	4.1035495659882e-26	1	3.20243528514699e-28	11:2837316	rs2237897	chr11.2		11	2837316	11:3815433	2.5673e-32	11:2837316	2.58827583937017e-168	9680	5672	0.999999999999995	1.00000000000001	2812197	4811889	ENSG00000148985	PGAP2	protein_coding	3808560	1	-971244	6873	-971244	23	0	23	2812197	4811986	1999789	24027
T2D_Ishigaki_doi101101795948_1	T2D (Ishigaki, EAS)	OTH	Blood_eQTLGen	Blood_eQTLGen	Full_Blood	Bulk blood	ENSG00000167244	IGF2	5005	2.02345036121062e-179	4.25386130220815e-161	4.75673797864605e-19	1	4.61588384343275e-21	11:2837316	rs2237897	chr11.1		11	2837316	11:2101387	1.5578e-24	11:2837316	2.58827583937017e-168	8843	6368	0.999971372633707	1.00000000000001	1207775	3139158	ENSG00000167244	IGF2	protein_coding	2139389	-1	-697927	38002	-697927	12	0	12	1167281	3139158	1971877	24037
T2D_Ishigaki_doi101101795948_1	T2D (Ishigaki, EAS)	OTH	Blood_eQTLGen	Blood_eQTLGen	Full_Blood	Bulk blood	ENSG00000167244	IGF2	5005	2.02345036121062e-179	4.25386130220815e-161	4.75673797864605e-19	1	4.61588384343275e-21	11:2837316	rs2237897	chr11.2		11	2837316	11:2101387	1.5578e-24	11:2837316	2.58827583937017e-168	8843	6368	0.999971372633707	1.00000000000001	1207775	3139158	ENSG00000167244	IGF2	protein_coding	2139389	-1	-697927	38002	-697927	12	0	12	1167281	3139158	1971877	24037
T2D_Ishigaki_doi101101795948_1	T2D (Ishigaki, EAS)	OTH	Blood_eQTLGen	Blood_eQTLGen	Full_Blood	Bulk blood	ENSG00000181649	PHLDA2	4482	6.43883845120795e-207	4.25386130220791e-161	1.51364560190658e-46	1	1.56915468403865e-47	11:2837316	rs2237897	chr11.1		11	2837316	11:2902596	3.0451e-53	11:2837316	2.58827583937017e-168	8711	5674	1	1.00000000000001	1929072	3928297	ENSG00000181649	PHLDA2	protein_coding	2929420	-1	92104	26824	92104	4	1	4	1929072	3928297	1999225	24047
T2D_Ishigaki_doi101101795948_1	T2D (Ishigaki, EAS)	OTH	Blood_eQTLGen	Blood_eQTLGen	Full_Blood	Bulk blood	ENSG00000181649	PHLDA2	4482	6.43883845120795e-207	4.25386130220791e-161	1.51364560190658e-46	1	1.56915468403865e-47	11:2837316	rs2237897	chr11.2		11	2837316	11:2902596	3.0451e-53	11:2837316	2.58827583937017e-168	8711	5674	1	1.00000000000001	1929072	3928297	ENSG00000181649	PHLDA2	protein_coding	2929420	-1	92104	26824	92104	4	1	4	1929072	3928297	1999225	24047
T2D_Ishigaki_doi101101795948_1	T2D (Ishigaki, EAS)	OTH	Blood_eQTLGen	Blood_eQTLGen	Full_Blood	Bulk blood	ENSG00000182048	TRPC2	4257	3.95202627186386e-297	4.25386130220815e-161	9.29044458927796e-137	1	2.7890920955631e-138	11:2837316	rs2237897	chr11.2		11	2837316	11:3626837	4.4285e-144	11:2837316	2.58827583937017e-168	9090	5520	0.999999940101488	1.00000000000001	2625090	4623706	ENSG00000182048	TRPC2	transcribed_unprocessed_pseudogene	3616679	1	-779363	10158	-779363	18	0	18	2623992	4623706	1999714	24048
T2D_Ishigaki_doi101101795948_1	T2D (Ishigaki, EAS)	OTH	Blood_eQTLGen	Blood_eQTLGen	Full_Blood	Bulk blood	ENSG00000183562	AC131971.1	4061	5.18667025111175e-296	4.25386130220815e-161	1.21928522879187e-135	1	2.05512677543831e-137	11:2837316	rs2237897	chr11.1		11	2837316	11:2989631	8.367e-148	11:2837316	2.58827583937017e-168	6960	5613	0.999999999523514	1.00000000000001	1991592	3990576	ENSG00000183562	AC131971.1	lncRNA	2989863	1	-152547	-232	-152547	5	0	5	1990664	3990576	1999912	24049
T2D_Ishigaki_doi101101795948_1	T2D (Ishigaki, EAS)	OTH	Blood_eQTLGen	Blood_eQTLGen	Full_Blood	Bulk blood	ENSG00000183562	AC131971.1	4061	5.18667025111175e-296	4.25386130220815e-161	1.21928522879187e-135	1	2.05512677543831e-137	11:2837316	rs2237897	chr11.2		11	2837316	11:2989631	8.367e-148	11:2837316	2.58827583937017e-168	6960	5613	0.999999999523514	1.00000000000001	1991592	3990576	ENSG00000183562	AC131971.1	lncRNA	2989863	1	-152547	-232	-152547	5	0	5	1990664	3990576	1999912	24049
T2D_Ishigaki_doi101101795948_1	T2D (Ishigaki, EAS)	OTH	Blood_eQTLGen	Blood_eQTLGen	Full_Blood	Bulk blood	ENSG00000184350	MRGPRE	4366	1.98121072428161e-237	4.25386130220839e-161	4.65744081325166e-77	1	4.12791700231685e-79	11:2837316	rs2237897	chr11.2		11	2837316	11:3238579	5.9691e-84	11:2837316	2.58827583937017e-168	8475	5522	1	1.00000000000001	2231849	4217539	ENSG00000184350	MRGPRE	protein_coding	3232417	-1	395101	-6162	395101	12	0	12	2231263	4228842	1997579	24051
T2D_Ishigaki_doi101101795948_1	T2D (Ishigaki, EAS)	OTH	Blood_eQTLGen	Blood_eQTLGen	Full_Blood	Bulk blood	ENSG00000205531	NAP1L4	4478	2.34701156872528e-308	4.25386130220791e-161	5.51736740336823e-148	1	2.73484098385143e-144	11:2837316	rs2237897	chr11.1		11	2837316	11:3008874	2.4482e-155	11:2837316	2.58827583937017e-168	8691	5657	1	1.00000000000001	1968652	3968291	ENSG00000205531	NAP1L4	protein_coding	2992329	-1	155013	-16545	155013	6	0	6	1968584	3968291	1999707	24058
T2D_Ishigaki_doi101101795948_1	T2D (Ishigaki, EAS)	OTH	Blood_eQTLGen	Blood_eQTLGen	Full_Blood	Bulk blood	ENSG00000205531	NAP1L4	4478	2.34701156872528e-308	4.25386130220791e-161	5.51736740336823e-148	1	2.73484098385143e-144	11:2837316	rs2237897	chr11.2		11	2837316	11:3008874	2.4482e-155	11:2837316	2.58827583937017e-168	8691	5657	1	1.00000000000001	1968652	3968291	ENSG00000205531	NAP1L4	protein_coding	2992329	-1	155013	-16545	155013	6	0	6	1968584	3968291	1999707	24058
T2D_Ishigaki_doi101101795948_1	T2D (Ishigaki, EAS)	OTH	Blood_eQTLGen	Blood_eQTLGen	Full_Blood	Bulk blood	ENSG00000214026	MRPL23	4517	2.63841020882638e-184	4.25386130220791e-161	6.20238889184468e-24	1	8.46145841085592e-26	11:2837316	rs2237897	chr11.1		11	2837316	11:1852991	2.2662e-30	11:2837316	2.58827583937017e-168	7831	6111	1	1.00000000000001	987677	2965859	ENSG00000214026	MRPL23	protein_coding	1947332	1	889984	-94341	889984	15	6	15	987677	2965859	1978182	24060
T2D_Ishigaki_doi101101795948_1	T2D (Ishigaki, EAS)	OTH	Blood_eQTLGen	Blood_eQTLGen	Full_Blood	Bulk blood	ENSG00000214026	MRPL23	4517	2.63841020882638e-184	4.25386130220791e-161	6.20238889184468e-24	1	8.46145841085592e-26	11:2837316	rs2237897	chr11.2		11	2837316	11:1852991	2.2662e-30	11:2837316	2.58827583937017e-168	7831	6111	1	1.00000000000001	987677	2965859	ENSG00000214026	MRPL23	protein_coding	1947332	1	889984	-94341	889984	15	6	15	987677	2965859	1978182	24060
T2D_Ishigaki_doi101101795948_1	T2D (Ishigaki, EAS)	OTH	Blood_eQTLGen	Blood_eQTLGen	Full_Blood	Bulk blood	ENSG00000226416	MRPL23-AS1	4770	1.94693967133562e-308	4.25386130220815e-161	8.48956925074601e-155	1	1.05070493875624e-156	11:2837316	rs2237897	chr11.1		11	2837316	11:1960029	1.0777e-162	11:2837316	2.58827583937017e-168	8599	6149	1.00000000000001	1.00000000000001	1007831	2986417	ENSG00000226416	MRPL23-AS1	lncRNA	1989993	-1	-847323	29964	-847323	14	0	14	1007831	2986417	1978586	24063
T2D_Ishigaki_doi101101795948_1	T2D (Ishigaki, EAS)	OTH	Blood_eQTLGen	Blood_eQTLGen	Full_Blood	Bulk blood	ENSG00000226416	MRPL23-AS1	4770	1.94693967133562e-308	4.25386130220815e-161	8.48956925074601e-155	1	1.05070493875624e-156	11:2837316	rs2237897	chr11.2		11	2837316	11:1960029	1.0777e-162	11:2837316	2.58827583937017e-168	8599	6149	1.00000000000001	1.00000000000001	1007831	2986417	ENSG00000226416	MRPL23-AS1	lncRNA	1989993	-1	-847323	29964	-847323	14	0	14	1007831	2986417	1978586	24063
T2D_Ishigaki_doi101101795948_1	T2D (Ishigaki, EAS)	OTH	Blood_eQTLGen	Blood_eQTLGen	Full_Blood	Bulk blood	ENSG00000236710	AC108448.2	3752	3.58233748182055e-203	4.25386130220791e-161	8.42137819576061e-43	1	2.36273970421997e-43	11:2837316	rs2237897	chr11.1		11	2837316	11:3088178	6.5734e-50	11:2837316	2.58827583937017e-168	6373	5535	0.999999999999994	1.00000000000001	2085198	4084223	ENSG00000236710	AC108448.2	processed_pseudogene	3085443	-1	248127	-2735	248127	9	0	9	2085198	4084223	1999025	24065
T2D_Ishigaki_doi101101795948_1	T2D (Ishigaki, EAS)	OTH	Blood_eQTLGen	Blood_eQTLGen	Full_Blood	Bulk blood	ENSG00000236710	AC108448.2	3752	3.58233748182055e-203	4.25386130220791e-161	8.42137819576061e-43	1	2.36273970421997e-43	11:2837316	rs2237897	chr11.2		11	2837316	11:3088178	6.5734e-50	11:2837316	2.58827583937017e-168	6373	5535	0.999999999999994	1.00000000000001	2085198	4084223	ENSG00000236710	AC108448.2	processed_pseudogene	3085443	-1	248127	-2735	248127	9	0	9	2085198	4084223	1999025	24065
T2D_Ishigaki_doi101101795948_1	T2D (Ishigaki, EAS)	OTH	Blood_eQTLGen	Blood_eQTLGen	Full_Blood	Bulk blood	ENSG00000238184	CD81-AS1	4602	7.77368075523082e-189	4.25386130220815e-161	1.827441047783e-28	1	2.73331195212141e-29	11:2837316	rs2237897	chr11.1		11	2837316	11:2318592	6.2749e-36	11:2837316	2.58827583937017e-168	7043	6569	0.999999999999926	1.00000000000001	1353902	3352589	ENSG00000238184	AC129929.5	lncRNA	2377992	-1	-459324	59400	-459324	5	3	5	1353902	3352589	1998687	24066
T2D_Ishigaki_doi101101795948_1	T2D (Ishigaki, EAS)	OTH	Blood_eQTLGen	Blood_eQTLGen	Full_Blood	Bulk blood	ENSG00000238184	CD81-AS1	4602	7.77368075523082e-189	4.25386130220815e-161	1.827441047783e-28	1	2.73331195212141e-29	11:2837316	rs2237897	chr11.2		11	2837316	11:2318592	6.2749e-36	11:2837316	2.58827583937017e-168	7043	6569	0.999999999999926	1.00000000000001	1353902	3352589	ENSG00000238184	AC129929.5	lncRNA	2377992	-1	-459324	59400	-459324	5	3	5	1353902	3352589	1998687	24066
T2D_Ishigaki_doi101101795948_1	T2D (Ishigaki, EAS)	OTH	Blood_eQTLGen	Blood_eQTLGen	Full_Blood	Bulk blood	ENSG00000247473	CARS1-AS1	3838	9.91086105825291e-166	4.2537580709851e-161	2.32985054146176e-05	0.99997573040651	9.71088057598238e-07	11:2837316	rs2237897	chr11.1		11	2837316	11:2996147	1.9734e-10	11:2837316	2.58827583937017e-168	6535	5566	0.999990039832318	1.00000000000001	2036061	4034774	ENSG00000247473	CARS-AS1	lncRNA	3029394	1	-192078	-33247	-192078	7	0	7	2036061	4034774	1998713	24070
T2D_Ishigaki_doi101101795948_1	T2D (Ishigaki, EAS)	OTH	Blood_eQTLGen	Blood_eQTLGen	Full_Blood	Bulk blood	ENSG00000247473	CARS1-AS1	3838	9.91086105825291e-166	4.2537580709851e-161	2.32985054146176e-05	0.99997573040651	9.71088057598238e-07	11:2837316	rs2237897	chr11.2		11	2837316	11:2996147	1.9734e-10	11:2837316	2.58827583937017e-168	6535	5566	0.999990039832318	1.00000000000001	2036061	4034774	ENSG00000247473	CARS-AS1	lncRNA	3029394	1	-192078	-33247	-192078	7	0	7	2036061	4034774	1998713	24070
T2D_Ishigaki_doi101101795948_1	T2D (Ishigaki, EAS)	OTH	Blood_eQTLGen	Blood_eQTLGen	Full_Blood	Bulk blood	ENSG00000110628	SLC22A18	4476	0	4.25386130220743e-161	0	1	2.25796677504601e-163	11:2902596	rs367035	chr11.1		11	2902596	11:2902596	2.0880515548505e-308	11:2837316	2.58827583937017e-168	8741	5691	1	1.00000000000001	1913300	3912334	ENSG00000110628	SLC22A18	protein_coding	2902278	1	318	318	-64962	0	0	2	1913170	3912406	1999236	24007
T2D_Ishigaki_doi101101795948_1	T2D (Ishigaki, EAS)	OTH	Blood_eQTLGen	Blood_eQTLGen	Full_Blood	Bulk blood	ENSG00000110628	SLC22A18	4476	0	4.25386130220743e-161	0	1	2.25796677504601e-163	11:2902596	rs367035	chr11.2		11	2902596	11:2902596	2.0880515548505e-308	11:2837316	2.58827583937017e-168	8741	5691	1	1.00000000000001	1913300	3912334	ENSG00000110628	SLC22A18	protein_coding	2902278	1	318	318	-64962	0	0	2	1913170	3912406	1999236	24007
T2D_Ishigaki_doi101101795948_1	T2D (Ishigaki, EAS)	OTH	Blood_eQTLGen	Blood_eQTLGen	Full_Blood	Bulk blood	ENSG00000254827	SLC22A18AS	4460	0	4.25386130220839e-161	0	1	2.25796677504627e-163	11:2902596	rs367035	chr11.1		11	2902596	11:2902596	2.0880515548505e-308	11:2837316	2.58827583937017e-168	8712	5687	1	1.00000000000001	1896124	3895276	ENSG00000254827	SLC22A18AS	lncRNA	2903814	-1	1218	1218	66498	0	0	3	1896124	3895276	1999152	24072
T2D_Ishigaki_doi101101795948_1	T2D (Ishigaki, EAS)	OTH	Blood_eQTLGen	Blood_eQTLGen	Full_Blood	Bulk blood	ENSG00000254827	SLC22A18AS	4460	0	4.25386130220839e-161	0	1	2.25796677504627e-163	11:2902596	rs367035	chr11.2		11	2902596	11:2902596	2.0880515548505e-308	11:2837316	2.58827583937017e-168	8712	5687	1	1.00000000000001	1896124	3895276	ENSG00000254827	SLC22A18AS	lncRNA	2903814	-1	1218	1218	66498	0	0	3	1896124	3895276	1999152	24072
T2D_Ishigaki_doi101101795948_1	T2D (Ishigaki, EAS)	OTH	Blood_eQTLGen	Blood_eQTLGen	Full_Blood	Bulk blood	ENSG00000021762	OSBPL5	4396	0	4.25386130220743e-161	0	1	1.60631978403001e-163	11:3142939	rs61870225	chr11.1		11	3142939	11:3122969	2.0880515548505e-308	11:2837316	2.58827583937017e-168	8474	5559	0.999999999999997	1.00000000000001	2126927	4125774	ENSG00000021762	OSBPL5	protein_coding	3165310	-1	22371	42341	327994	0	0	10	2126927	4125774	1998847	23991
T2D_Ishigaki_doi101101795948_1	T2D (Ishigaki, EAS)	OTH	Blood_eQTLGen	Blood_eQTLGen	Full_Blood	Bulk blood	ENSG00000021762	OSBPL5	4396	0	4.25386130220743e-161	0	1	1.60631978403001e-163	11:3142939	rs61870225	chr11.2		11	3142939	11:3122969	2.0880515548505e-308	11:2837316	2.58827583937017e-168	8474	5559	0.999999999999997	1.00000000000001	2126927	4125774	ENSG00000021762	OSBPL5	protein_coding	3165310	-1	22371	42341	327994	0	0	10	2126927	4125774	1998847	23991
T2D_Ishigaki_doi101101795948_1	T2D (Ishigaki, EAS)	OTH	Blood_eQTLGen	Blood_eQTLGen	Full_Blood	Bulk blood	ENSG00000224513	AC109309.4	4052	0	4.25386130220839e-161	3.37383402495737e-245	1	1.6043406804503e-162	11:3238600	rs7104488	chr11.2		11	3238600	11:3238600	2.7032e-255	11:2837316	2.58827583937017e-168	7134	5529	1.00000000000003	1.00000000000001	2229483	4217539	ENSG00000224513	AC109309.4	lncRNA	3226061	1	12539	12539	-388745	1	1	11	2229483	4228842	1999359	24062
T2D_Ishigaki_doi101101795948_1	T2D (Ishigaki, EAS)	OTH	Blood_eQTLGen	Blood_eQTLGen	Full_Blood	Bulk blood	ENSG00000005801	ZNF195	3910	0	4.25386130220743e-161	0	1	2.1651985284178e-163	11:3371742	rs2269732	chr11.2		11	3371742	11:3356833	2.0880515548505e-308	11:2837316	2.58827583937017e-168	8620	4987	1.00000000000001	1.00000000000001	2359240	4357002	ENSG00000005801	ZNF195	protein_coding	3379146	-1	7404	22313	541830	0	0	13	2359240	4358952	1999712	23989
T2D_Ishigaki_doi101101795948_1	T2D (Ishigaki, EAS)	OTH	Blood_eQTLGen	Blood_eQTLGen	Full_Blood	Bulk blood	ENSG00000110696	C11orf58	3689	7.17161900439683e-86	0.000560227213817271	1.27940607842502e-82	0.999436944657883	2.82812829204135e-06	11:16641211	rs144870822	chr11.3		11	16641211	11:16641211	1.5986e-89	11:17396930	8.06833417729965e-10	5717	4720	0.999999999002018	0.999902205527591	15685362	17684959	ENSG00000110696	C11orf58	protein_coding	16738647	1	-97436	-97436	658283	0	0	14	15685362	17684959	1999597	24010
T2D_Ishigaki_doi101101795948_1	T2D (Ishigaki, EAS)	OTH	Blood_eQTLGen	Blood_eQTLGen	Full_Blood	Bulk blood	ENSG00000184669	OR7E14P	3519	0	0.000560231773574203	0	0.999437456088215	2.31213819391162e-06	11:16959135	rs72865768	chr11.3		11	16959135	11:16930379	2.0880515548505e-308	11:17396930	8.06833417729965e-10	5441	4510	1.00000000000008	0.999906668908908	16034102	18033230	ENSG00000184669	OR7E14P	transcribed_unprocessed_pseudogene	17052025	1	-92890	-121646	344905	2	2	11	16034102	18033230	1999128	24052
T2D_Ishigaki_doi101101795948_1	T2D (Ishigaki, EAS)	OTH	Blood_eQTLGen	Blood_eQTLGen	Full_Blood	Bulk blood	ENSG00000166689	PLEKHA7	3610	2.12652404575264e-120	0.000560230334958934	3.79366916257222e-117	0.999437811007138	1.95865791398217e-06	11:17006008	rs10734250	chr11.3		11	17006008	11:17006008	3.0535e-124	11:17396930	8.06833417729965e-10	5713	4602	0.999994274033658	0.99990487726853	15897316	17896350	ENSG00000166689	PLEKHA7	protein_coding	17014414	-1	8406	8406	-382516	0	0	12	15897220	17896350	1999130	24035
T2D_Ishigaki_doi101101795948_1	T2D (Ishigaki, EAS)	OTH	Blood_eQTLGen	Blood_eQTLGen	Full_Blood	Bulk blood	ENSG00000070081	NUCB2	3789	2.53015940805438e-278	0.00056023955579348	4.51366621630058e-275	0.999436767828399	2.99261583234307e-06	11:17278107	rs214081	chr11.3		11	17278107	11:17278107	3.2865e-283	11:17396930	8.06833417729965e-10	5460	4977	1.00000000000001	0.999905313944487	16280948	18277029	ENSG00000070081	NUCB2	protein_coding	17276739	1	1368	1368	120191	0	0	4	16279769	18278347	1998578	23997
T2D_Ishigaki_doi101101795948_1	T2D (Ishigaki, EAS)	OTH	Blood_eQTLGen	Blood_eQTLGen	Full_Blood	Bulk blood	ENSG00000260196	RP1-239B22.5	3806	4.06965943669278e-16	0.000560241867674893	7.26002733654791e-13	0.99943774689255	2.01123904757268e-06	11:17336274	rs72863697	chr11.3		11	17336274	11:17336274	3.6993e-19	11:17396930	8.06833417729965e-10	5370	5047	0.999999981196612	0.999904284762466	16382737	18380673	ENSG00000260196	RP1-239B22.5	lncRNA	17380649	1	-44375	-44375	16281	2	2	1	16382737	18382023	1999286	24078
T2D_Ishigaki_doi101101795948_1	T2D (Ishigaki, EAS)	OTH	Blood_eQTLGen	Blood_eQTLGen	Full_Blood	Bulk blood	ENSG00000188211	NCR3LG1	4005	3.58089067538647e-32	0.000560233512599605	6.38811443369465e-29	0.999426124616524	1.36418708698049e-05	11:17384504	rs4757512	chr11.3		11	17384504	11:17382122	2.0407e-35	11:17396930	8.06833417729965e-10	6117	5054	0.999999999999995	0.999907083360247	16364724	18363672	ENSG00000188211	NCR3LG1	protein_coding	17351800	1	32704	30322	45130	1	1	2	16364724	18364399	1999675	24056
T2D_Ishigaki_doi101101795948_1	T2D (Ishigaki, EAS)	OTH	Blood_eQTLGen	Blood_eQTLGen	Full_Blood	Bulk blood	ENSG00000187486	KCNJ11	3846	2.02368939117172e-36	1.56407727587467e-05	3.61014181533197e-33	0.025954150270538	0.974030208956705	11:17400339	rs2074310	chr11.3		11	17400339	11:17400339	4.3743e-38	11:17396930	8.06833417729965e-10	5498	5048	0.999994047618731	0.999904730417969	16388908	18387416	ENSG00000187486	KCNJ11	protein_coding	17388659	-1	-11680	-11680	-8271	0	0	0	16388280	18387416	1999136	24054
T2D_Ishigaki_doi101101795948_1	T2D (Ishigaki, EAS)	OTH	Blood_eQTLGen	Blood_eQTLGen	Full_Blood	Bulk blood	ENSG00000129158	SERGEF	4413	1.58684743568339e-51	0.000560232619360324	2.8308872897069e-48	0.999437853753162	1.91362747889144e-06	11:17847126	rs1015445	chr11.3		11	17847126	11:17847126	5.4729e-55	11:17396930	8.06833417729965e-10	6789	5439	1	0.999907951332372	16900802	18900415	ENSG00000129158	SERGEF	protein_coding	18013047	-1	165921	165921	616117	0	0	1	16900802	18900415	1999613	24015
T2D_Ishigaki_doi101101795948_1	T2D (Ishigaki, EAS)	OTH	Blood_eQTLGen	Blood_eQTLGen	Full_Blood	Bulk blood	ENSG00000166788	SAAL1	4296	7.80520314065574e-244	0.000560262232287638	1.39235084786461e-240	0.999437909867438	1.82790030053949e-06	11:18084324	rs6486406	chr11.3		11	18084324	11:18084324	6.9824e-249	11:17396930	8.06833417729965e-10	6254	5412	1.00000000000004	0.999912868189089	17088702	19087988	ENSG00000166788	SAAL1	protein_coding	18106082	-1	21758	21758	709152	0	0	4	17088702	19087988	1999286	24036
T2D_Ishigaki_doi101101795948_1	T2D (Ishigaki, EAS)	OTH	Blood_eQTLGen	Blood_eQTLGen	Full_Blood	Bulk blood	ENSG00000129167	TPH1	4176	4.27590234832438e-25	0.000560232400311323	7.62805602001677e-22	0.999434444511085	5.32308860438302e-06	11:18112335	rs72863153	chr11.3		11	18112335	11:18112335	2.7693e-28	11:17396930	8.06833417729965e-10	6108	5291	0.999999999999985	0.99991041096554	17030983	19028851	ENSG00000129167	TPH1	protein_coding	18046269	-1	-66066	-66066	649339	1	1	3	17030983	19029033	1998050	24016
T2D_Ishigaki_doi101101795948_1	T2D (Ishigaki, EAS)	OTH	Blood_eQTLGen	Blood_eQTLGen	Full_Blood	Bulk blood	ENSG00000110756	HPS5	4449	0	0.000560377829491053	0	0.999438119299981	1.50287051369093e-06	11:18301749	rs4366463	chr11.3		11	18301749	11:18280368	2.0880515548505e-308	11:17396930	8.06833417729965e-10	6984	5464	1.00000000000006	0.999933975205574	17301476	19300107	ENSG00000110756	HPS5	protein_coding	18322140	-1	20391	41772	925210	0	0	9	17301317	19300107	1998790	24012
T2D_Ishigaki_doi101101795948_1	T2D (Ishigaki, EAS)	OTH	Blood_eQTLGen	Blood_eQTLGen	Full_Blood	Bulk blood	ENSG00000110768	GTF2H1	4474	0	0.00056037786201282	0	0.999437907483515	1.71465448668248e-06	11:18305211	rs11024614	chr11.3		11	18305211	11:18288902	2.0880515548505e-308	11:17396930	8.06833417729965e-10	7037	5459	1.00000000000002	0.999970029239525	17345112	19343652	ENSG00000110768	GTF2H1	protein_coding	18322567	1	-17356	-33665	-925637	1	1	10	17345112	19344045	1998933	24013
T2D_Ishigaki_doi101101795948_1	T2D (Ishigaki, EAS)	OTH	Blood_eQTLGen	Blood_eQTLGen	Full_Blood	Bulk blood	ENSG00000121691	CAT	4565	0	0.00162766440944425	0	0.998333830855045	3.85047357079277e-05	11:34426039	rs11032695	chr11.4		11	34426039	11:34370541	2.0880515548505e-308	11:35413886	5.12986127109078e-09	7294	5901	0.99999999999997	0.999554190607063	33456384	35455449	ENSG00000121691	CAT	protein_coding	34438934	1	-12895	-68393	974952	0	0	10	33456384	35455449	1999065	24014
T2D_Ishigaki_doi101101795948_1	T2D (Ishigaki, EAS)	OTH	Blood_eQTLGen	Blood_eQTLGen	Full_Blood	Bulk blood	ENSG00000149089	APIP	4526	0	0.00162747139877819	0	0.998344133969169	2.83946320603419e-05	11:34939504	rs2915192	chr11.4		11	34939504	11:34879817	2.0880515548505e-308	11:35413886	5.12986127109078e-09	6572	6151	1	0.99953711018329	33884938	35884485	ENSG00000149089	APIP	protein_coding	34916379	-1	-23125	36562	-497507	1	0	7	33884932	35884485	1999553	24028
T2D_Ishigaki_doi101101795948_1	T2D (Ishigaki, EAS)	OTH	Blood_eQTLGen	Blood_eQTLGen	Full_Blood	Bulk blood	ENSG00000026508	CD44	5307	4.42712491789009e-56	0.00162745178935428	2.71582668926519e-53	0.99836282030955	9.72790108934563e-06	11:35228971	rs927335	chr11.4		11	35228971	11:35228971	6.2397e-60	11:35413886	5.12986127109078e-09	7596	6843	1	0.999543460838368	34185898	36185162	ENSG00000026508	CD44	protein_coding	35139171	1	89800	89800	274715	3	3	4	34185687	36185162	1999475	23992
T2D_Ishigaki_doi101101795948_1	T2D (Ishigaki, EAS)	OTH	Blood_eQTLGen	Blood_eQTLGen	Full_Blood	Bulk blood	ENSG00000179241	LDLRAD3	5119	4.8527446957586e-22	0.00162762843590602	2.97661318563404e-19	0.998367009875354	5.36168874027282e-06	11:35989394	rs75523957	chr11.4		11	35989394	11:35989719	2.6739e-25	11:35413886	5.12986127109078e-09	7307	7033	0.999999999952468	0.998978588346244	35088128	37088034	ENSG00000179241	LDLRAD3	protein_coding	35944062	1	45332	45657	-530176	1	1	5	35088128	37088034	1999906	24046
T2D_Ishigaki_doi101101795948_1	T2D (Ishigaki, EAS)	OTH	Blood_eQTLGen	Blood_eQTLGen	Full_Blood	Bulk blood	ENSG00000110442	COMMD9	5272	4.06025944934233e-18	0.00162765349424643	2.49047433691159e-15	0.998367041392272	5.30511347540629e-06	11:36290498	rs12793356	chr11.4		11	36290498	11:36290498	5.6569e-21	11:35413886	5.12986127109078e-09	7427	7188	0.999999999999863	0.998982580622086	35281701	37281088	ENSG00000110442	COMMD9	protein_coding	36289424	-1	-1074	-1074	875538	0	0	7	35281701	37281088	1999387	24005
T2D_Ishigaki_doi101101795948_1	T2D (Ishigaki, EAS)	OTH	Blood_eQTLGen	Blood_eQTLGen	Full_Blood	Bulk blood	ENSG00000135362	PRR5L	5166	1.25674462494378e-145	0.00162764691842918	7.70844332231151e-143	0.998343102904268	2.92501772960197e-05	11:36410419	rs56403503	chr11.4		11	36410419	11:36410419	1.2714e-152	11:35413886	5.12986127109078e-09	7318	7096	1.00000000000001	0.999097125555297	35380861	37378825	ENSG00000135362	PRR5L	protein_coding	36296288	1	114131	114131	-882402	1	1	8	35380861	37380623	1999762	24025
T2D_Ishigaki_doi101101795948_1	T2D (Ishigaki, EAS)	OTH	Blood_eQTLGen	Blood_eQTLGen	Full_Blood	Bulk blood	ENSG00000132749	TESMIN	3742	0	4.31090662617517e-05	0	0.999956673398199	2.17535490254825e-07	11:68726244	rs10791993	chr11.6		11	68726244	11:68693677	2.0880515548505e-308	11:69643662	4.35993741598627e-10	7319	5420	0.999999999999676	0.999138178364998	67969249	69679572	ENSG00000132749	MTL5	protein_coding	68751520	-1	25276	57843	-892142	0	0	14	67729519	69681844	1952325	24024
T2D_Ishigaki_doi101101795948_1	T2D (Ishigaki, EAS)	OTH	Blood_eQTLGen	Blood_eQTLGen	Full_Blood	Bulk blood	ENSG00000110090	CPT1A	3864	1.34751620506728e-260	4.31090384303302e-05	3.12569697367118e-256	0.999956738269193	1.52692328609833e-07	11:68754585	rs3018712	chr11.6		11	68754585	11:68754585	2.4685e-264	11:69643662	4.35993741598627e-10	7038	5555	1	0.999138153759582	67969249	69752205	ENSG00000110090	CPT1A	protein_coding	68841916	-1	87331	87331	-801746	0	0	13	67799531	69752205	1952674	24000
T2D_Ishigaki_doi101101795948_1	T2D (Ishigaki, EAS)	OTH	Blood_eQTLGen	Blood_eQTLGen	Full_Blood	Bulk blood	ENSG00000250508	LINC02701	3828	1.29988704907991e-292	4.31090619545078e-05	3.01521493252637e-288	0.999956783911348	1.07026668220834e-07	11:68879288	rs680586	chr11.6		11	68879288	11:68879288	1.0234e-298	11:69643662	4.35993741598627e-10	5858	5865	0.999999999999992	0.99913737807286	67969249	69824762	ENSG00000250508	RP11-757G1.6	lncRNA	68870664	1	8624	8624	772998	0	0	12	67872823	69824762	1951939	24071
T2D_Ishigaki_doi101101795948_1	T2D (Ishigaki, EAS)	OTH	Blood_eQTLGen	Blood_eQTLGen	Full_Blood	Bulk blood	ENSG00000197345	MRPL21	4203	0	4.31090246829584e-05	0	0.999956707724226	1.83250768458569e-07	11:68899730	rs636049	chr11.6		11	68899730	11:68820708	2.0880515548505e-308	11:69643662	4.35993741598627e-10	6857	5952	0.999999999999637	0.999138068179496	67969249	69849931	ENSG00000197345	MRPL21	protein_coding	68903832	-1	4102	83124	-739830	0	2	11	67897569	69849931	1952362	24057
T2D_Ishigaki_doi101101795948_1	T2D (Ishigaki, EAS)	OTH	Blood_eQTLGen	Blood_eQTLGen	Full_Blood	Bulk blood	ENSG00000132740	IGHMBP2	4280	0	4.31090231985651e-05	0	0.999956705787541	1.85189053313381e-07	11:68905332	rs496616	chr11.6		11	68905332	11:68825666	2.0880515548505e-308	11:69643662	4.35993741598627e-10	6815	6047	0.999999999999934	0.999137994796267	67969249	69874698	ENSG00000132740	IGHMBP2	protein_coding	68903891	1	1441	-78225	739771	0	3	10	67922466	69874899	1952433	24023
T2D_Ishigaki_doi101101795948_1	T2D (Ishigaki, EAS)	OTH	Blood_eQTLGen	Blood_eQTLGen	Full_Blood	Bulk blood	ENSG00000255741	RP11-757G1.5	3720	3.50039074541802e-21	4.31091082963369e-05	8.11948931745353e-17	0.999956775323801	1.15567899146179e-07	11:68940158	rs3750980	chr11.6		11	68940158	11:68940158	5.3977e-22	11:69643662	4.35993741598627e-10	5348	6094	0.999999999965264	0.999135993587329	67969249	69890712	ENSG00000255741	RP11-757G1.5	lncRNA	68942852	-1	2694	2694	-700810	0	0	9	67942321	69894726	1952405	24073
T2D_Ishigaki_doi101101795948_1	T2D (Ishigaki, EAS)	OTH	Blood_eQTLGen	Blood_eQTLGen	Full_Blood	Bulk blood	ENSG00000162341	TPCN2	4232	0	4.31090323676741e-05	0	0.99995673616801	1.54799590057657e-07	11:69051629	rs4930644	chr11.6		11	69051629	11:69049582	2.0880515548505e-308	11:69643662	4.35993741598627e-10	6734	5927	1.00000000000002	0.999138153541755	68070304	69990989	ENSG00000162341	TPCN2	protein_coding	69048932	1	2697	650	594730	0	0	7	68070304	69990989	1920685	24032
T2D_Ishigaki_doi101101795948_1	T2D (Ishigaki, EAS)	OTH	Blood_eQTLGen	Blood_eQTLGen	Full_Blood	Bulk blood	ENSG00000110092	CCND1	4730	4.62623413476681e-89	4.310896311357e-05	1.07310247273898e-84	0.999956628707113	2.62329783469655e-07	11:69568960	rs1960217	chr11.6		11	69568960	11:69568960	1.8023e-91	11:69643662	4.35993741598627e-10	7249	6477	0.999999999999997	0.999137953616878	68695350	70616298	ENSG00000110092	CCND1	protein_coding	69641156	1	-72196	-72196	2506	0	0	0	68695350	70616298	1920948	24001
T2D_Ishigaki_doi101101795948_1	T2D (Ishigaki, EAS)	OTH	Blood_eQTLGen	Blood_eQTLGen	Full_Blood	Bulk blood	ENSG00000168040	FADD	4504	2.03192315434493e-263	4.31101898983547e-05	4.71312083430656e-259	0.99995678332168	1.06488396928339e-07	11:70199230	rs11604809	chr11.6		11	70199230	11:70199230	3.3586e-266	11:69643662	4.35993741598627e-10	7302	6095	1.00000000000002	0.999134492134943	69284433	71340226	ENSG00000168040	FADD	protein_coding	70203296	1	-4066	-4066	-559634	0	0	2	69284433	71340236	2055803	24038
T2D_Ishigaki_doi101101795948_1	T2D (Ishigaki, EAS)	OTH	Blood_eQTLGen	Blood_eQTLGen	Full_Blood	Bulk blood	ENSG00000131626	PPFIA1	4810	0	4.31101989520173e-05	0	0.999956773703394	1.16097656282573e-07	11:70278243	rs488746	chr11.6		11	70278243	11:70259528	2.0880515548505e-308	11:69643662	4.35993741598627e-10	7644	6475	0.999999999999935	0.999134355744751	69359121	71462208	ENSG00000131626	PPFIA1	protein_coding	70270690	1	7553	-11162	-627028	0	1	4	69359121	71462208	2103087	24022
T2D_Ishigaki_doi101101795948_1	T2D (Ishigaki, EAS)	OTH	Blood_eQTLGen	Blood_eQTLGen	Full_Blood	Bulk blood	ENSG00000246889	CTTN-DT	4495	1.35457548063029e-13	4.31102219340062e-05	3.1419842177601e-09	0.999956360758038	5.2587790722772e-07	11:70397231	rs61887436	chr11.6		11	70397231	11:70397231	1.3692e-14	11:69643662	4.35993741598627e-10	6608	6618	0.999857674110483	0.999134018303388	69417028	71520078	ENSG00000246889	AP000487.5	lncRNA	70398377	-1	1146	1146	754715	0	0	9	69417028	71520078	2103050	24069
T2D_Ishigaki_doi101101795948_1	T2D (Ishigaki, EAS)	OTH	Blood_eQTLGen	Blood_eQTLGen	Full_Blood	Bulk blood	ENSG00000085733	CTTN	4886	1.4645819573016e-24	4.31102123039225e-05	3.39714910653853e-20	0.999956460990305	4.28797388103127e-07	11:70415430	rs10431177	chr11.6		11	70415430	11:70417610	7.9023e-26	11:69643662	4.35993741598627e-10	7673	6614	0.999888146915845	0.999134535373301	69449096	71552332	ENSG00000085733	CTTN	protein_coding	70398529	1	16901	19081	-754867	0	0	10	69449096	71552332	2103236	23999
T2D_Ishigaki_doi101101795948_1	T2D (Ishigaki, EAS)	OTH	Blood_eQTLGen	Blood_eQTLGen	Full_Blood	Bulk blood	ENSG00000158483	FAM86C1P	3723	0	1.05593004272507e-05	0	0.999989388209686	5.24899260652763e-08	11:71784326	rs7102285	chr11.7		11	71784326	11:71765014	2.0880515548505e-308	11:72722053	1.09007966600718e-10	6433	5595	1.00000000000005	0.999842641655625	70660101	72793927	ENSG00000158483	FAM86C1	transcribed_unprocessed_pseudogene	71787537	1	-3211	-22523	934516	0	0	32	70659352	72793927	2134575	24030
T2D_Ishigaki_doi101101795948_1	T2D (Ishigaki, EAS)	OTH	Blood_eQTLGen	Blood_eQTLGen	Full_Blood	Bulk blood	ENSG00000149357	LAMTOR1	3772	2.04372008557293e-101	9.77761711882225e-06	2.09018170446726e-96	0.99998999618744	2.26195433993243e-07	11:72134050	rs7925055	chr11.7		11	72134050	11:72134050	1.1349e-103	11:72722053	1.09007966600718e-10	7344	5202	0.999999999999675	0.999857100703796	71096350	73094558	ENSG00000149357	LAMTOR1	protein_coding	72103297	-1	-30753	-30753	-618756	1	1	20	71095616	73094609	1998993	24029
T2D_Ishigaki_doi101101795948_1	T2D (Ishigaki, EAS)	OTH	Blood_eQTLGen	Blood_eQTLGen	Full_Blood	Bulk blood	ENSG00000256518	FOLR1P1	3217	3.79694724164493e-86	9.77763593238604e-06	3.88325976556434e-81	0.999990197394068	2.49699862080792e-08	11:72141078	rs3018303	chr11.7		11	72141078	11:72141078	4.5246e-89	11:72722053	1.09007966600718e-10	5345	4975	0.999999999999995	0.999855421496516	71159771	73158639	ENSG00000256518	RP11-807H22.5	transcribed_unprocessed_pseudogene	72158822	1	-17744	-17744	563231	0	0	17	71159771	73158639	1998868	24076
T2D_Ishigaki_doi101101795948_1	T2D (Ishigaki, EAS)	OTH	Blood_eQTLGen	Blood_eQTLGen	Full_Blood	Bulk blood	ENSG00000110200	ANAPC15	3470	6.28420830358834e-24	9.77763547884356e-06	6.42706175119014e-19	0.999990197080104	2.52844178584472e-08	11:72141960	rs633850	chr11.7		11	72141960	11:72141960	1.3205e-24	11:72722053	1.09007966600718e-10	6207	5182	0.999998980306422	0.999855428091083	71109713	73108273	ENSG00000110200	ANAPC15	protein_coding	72112695	-1	-29265	-29265	-609358	1	1	19	71109713	73108273	1998560	24002
T2D_Ishigaki_doi101101795948_1	T2D (Ishigaki, EAS)	OTH	Blood_eQTLGen	Blood_eQTLGen	Full_Blood	Bulk blood	ENSG00000110203	FOLR3	3732	0	9.77761765067021e-06	0	0.999990044079361	1.78302935608949e-07	11:72145571	rs146694036	chr11.7		11	72145571	11:72134050	2.0880515548505e-308	11:72722053	1.09007966600718e-10	7318	5130	1.00000000000045	0.999857104168222	71127634	73124258	ENSG00000110203	FOLR3	protein_coding	72135725	1	9846	-1675	586328	0	0	18	71127632	73127157	1999525	24003
T2D_Ishigaki_doi101101795948_1	T2D (Ishigaki, EAS)	OTH	Blood_eQTLGen	Blood_eQTLGen	Full_Blood	Bulk blood	ENSG00000255860	RP11-807H22.6	3237	1.46869857488736e-306	9.77763429106544e-06	1.50208516516851e-301	0.999990036397618	1.85968036260962e-07	11:72153051	rs12576505	chr11.7		11	72153051	11:72145571	2.0880515548505e-308	11:72722053	1.09007966600718e-10	5693	4907	0.915722664559004	0.999855439960454	71175965	73175100	ENSG00000255860	RP11-807H22.6	transcribed_unprocessed_pseudogene	72172455	1	-19404	-26884	549598	1	1	16	71175965	73175217	1999252	24074
T2D_Ishigaki_doi101101795948_1	T2D (Ishigaki, EAS)	OTH	Blood_eQTLGen	Blood_eQTLGen	Full_Blood	Bulk blood	ENSG00000165457	FOLR2	3529	2.4204568449943e-17	9.7776197707866e-06	2.47548296193463e-12	0.999990196050779	2.63269780327934e-08	11:72203680	rs10501409	chr11.7		11	72203680	11:72203680	4.172e-18	11:72722053	1.09007966600718e-10	7065	4855	0.999998779191465	0.999857119458376	71220188	73216114	ENSG00000165457	FOLR2	protein_coding	72216794	1	-13114	-13114	505259	1	1	14	71219432	73219051	1999619	24033
T2D_Ishigaki_doi101101795948_1	T2D (Ishigaki, EAS)	OTH	Blood_eQTLGen	Blood_eQTLGen	Full_Blood	Bulk blood	ENSG00000165458	INPPL1	3521	1.41623726293449e-142	9.77761937926952e-06	1.44843368312673e-137	0.99999015832759	6.40530125003588e-08	11:72245539	rs7110260	chr11.7		11	72245539	11:72245539	1.3641e-145	11:72722053	1.09007966600718e-10	7056	4851	0.999967030750453	0.999857121018861	71231710	73228181	ENSG00000165458	INPPL1	protein_coding	72224767	1	20772	20772	497286	0	0	13	71231710	73230667	1998957	24034
T2D_Ishigaki_doi101101795948_1	T2D (Ishigaki, EAS)	OTH	Blood_eQTLGen	Blood_eQTLGen	Full_Blood	Bulk blood	ENSG00000162129	CLPB	3240	7.05466308188251e-17	9.7776197296977e-06	7.21504213521004e-12	0.999990183905094	3.84679628017889e-08	11:72407523	rs78509017	chr11.7		11	72407523	11:72407523	3.4272e-17	11:72722053	1.09007966600718e-10	6781	4512	0.991166120846974	0.999857142990916	71364059	73363013	ENSG00000162129	CLPB	protein_coding	72434531	-1	27008	27008	-287522	1	1	8	71363905	73363503	1999598	24031
T2D_Ishigaki_doi101101795948_1	T2D (Ishigaki, EAS)	OTH	Blood_eQTLGen	Blood_eQTLGen	Full_Blood	Bulk blood	ENSG00000256633	PDE2A-AS2	2545	3.55737454345553e-200	9.77756681258647e-06	3.63824102305955e-195	0.999983098260929	7.12417226077678e-06	11:72598496	rs4943939	chr11.7		11	72598496	11:72598496	1.8174e-204	11:72722053	1.09007966600718e-10	5319	3817	1.00000000000001	0.999855572102195	71649223	73583433	ENSG00000256633	RP11-169D4.2	lncRNA	72584509	1	13987	13987	137544	0	0	6	71586512	73585913	1999401	24077
T2D_Ishigaki_doi101101795948_1	T2D (Ishigaki, EAS)	OTH	Blood_eQTLGen	Blood_eQTLGen	Full_Blood	Bulk blood	ENSG00000186642	PDE2A	2743	1.50874900150783e-31	9.77761974253583e-06	1.54304853983563e-26	0.999990180636423	4.17438379220603e-08	11:72607787	rs11235547	chr11.7		11	72607787	11:72607787	6.5553e-33	11:72722053	1.09007966600718e-10	6149	3871	0.928071663780946	0.999857201595487	71649223	73624365	ENSG00000186642	PDE2A	protein_coding	72674422	-1	66635	66635	-47631	1	1	4	71625705	73624365	1998660	24053
T2D_Ishigaki_doi101101795948_1	T2D (Ishigaki, EAS)	OTH	Blood_eQTLGen	Blood_eQTLGen	Full_Blood	Bulk blood	ENSG00000245148	ARAP1-AS2	2701	5.45398947940517e-23	9.77735601688204e-06	5.57796998191802e-18	0.999961504106711	2.87185372744172e-05	11:72717103	rs73541184	chr11.7		11	72717103	11:72700952	9.8828e-24	11:72722053	1.09007966600718e-10	4923	4044	1	0.999855534540852	71765014	73702340	ENSG00000245148	ARAP1-AS2	lncRNA	72700474	1	16629	478	21579	1	0	1	71703263	73702811	1999548	24068
T2D_Ishigaki_doi101101795948_1	T2D (Ishigaki, EAS)	OTH	Blood_eQTLGen	Blood_eQTLGen	Full_Blood	Bulk blood	ENSG00000137478	FCHSD2	3150	7.29108384167562e-13	9.77753371294971e-06	7.4568370995221e-08	0.999981298052068	8.84984511977798e-06	11:72744840	rs7129793	chr11.7		11	72744840	11:73133347	1.6633e-13	11:72722053	1.09007966600718e-10	5612	4366	0.999955432545935	0.999857157756411	71989520	73989365	ENSG00000137478	FCHSD2	protein_coding	73142318	-1	397478	8971	420265	8	1	8	71989520	73989483	1999963	24026
T2D_Ishigaki_doi101101795948_1	T2D (Ishigaki, EAS)	OTH	Blood_eQTLGen	Blood_eQTLGen	Full_Blood	Bulk blood	ENSG00000214530	STARD10	2849	0	9.77763536600364e-06	0	0.99999015122337	7.11411796356694e-08	11:72786417	rs481206	chr11.7		11	72786417	11:72723026	2.0880515548505e-308	11:72722053	1.09007966600718e-10	5125	4153	0.999999999999958	0.999855543145027	71775067	73774426	ENSG00000214530	STARD10	protein_coding	72794047	-1	7630	71021	71994	0	2	2	71775067	73774426	1999359	24061
T2D_Ishigaki_doi101101795948_1	T2D (Ishigaki, EAS)	OTH	Blood_eQTLGen	Blood_eQTLGen	Full_Blood	Bulk blood	ENSG00000175591	P2RY2	2990	1.00628339931222e-239	9.77762048764373e-06	1.02915981534029e-234	0.999990072318323	1.5006124277223e-07	11:73188646	rs10898903	chr11.7		11	73188646	11:73188646	2.001e-242	11:72722053	1.09007966600718e-10	5648	4167	0.997899610832055	0.999857177675393	72227802	74227287	ENSG00000175591	P2RY2	protein_coding	73218281	1	-29635	-29635	-496228	1	1	10	72227802	74227287	1999485	24045
T2D_Ishigaki_doi101101795948_1	T2D (Ishigaki, EAS)	OTH	Blood_eQTLGen	Blood_eQTLGen	Full_Blood	Bulk blood	ENSG00000110237	ARHGEF17	2994	0	9.77762156335741e-06	0	0.999990174536218	4.78421410748575e-08	11:73298884	rs111318327	chr11.7		11	73298884	11:73294743	2.0880515548505e-308	11:72722053	1.09007966600718e-10	5731	4145	0.999999999999967	0.999857206271053	72341001	74338524	ENSG00000110237	ARHGEF17	protein_coding	73308276	1	-9392	-13533	-586223	0	0	14	72340168	74338524	1998356	24004
T2D_Ishigaki_doi101101795948_1	T2D (Ishigaki, EAS)	OTH	Blood_eQTLGen	Blood_eQTLGen	Full_Blood	Bulk blood	ENSG00000256448	RP11-809N8.4	2932	5.92881389829122e-70	9.7776352204303e-06	6.06358709903237e-65	0.999989943446513	2.78918274019121e-07	11:73396547	rs11544310	chr11.7		11	73396547	11:73396547	4.5312e-73	11:72722053	1.09007966600718e-10	4807	4200	0.999958340580915	0.999855569093697	72409552	74407984	ENSG00000256448	RP11-809N8.4	lncRNA	73405297	1	-8750	-8750	-683244	0	0	17	72409326	74407984	1998658	24075
T2D_Ishigaki_doi101101795948_1	T2D (Ishigaki, EAS)	OTH	Blood_eQTLGen	Blood_eQTLGen	Full_Blood	Bulk blood	ENSG00000054967	RELT	3048	0	9.77762030494e-06	0	0.999990051067167	1.71312545759946e-07	11:73416123	rs11235746	chr11.7		11	73416123	11:73403678	2.0880515548505e-308	11:72722053	1.09007966600718e-10	5801	4177	0.999999999999944	0.999857207136462	72387963	74386421	ENSG00000054967	RELT	protein_coding	73376399	1	39724	27279	-654346	2	1	15	72386881	74386421	1999540	23995
T2D_Ishigaki_doi101101795948_1	T2D (Ishigaki, EAS)	OTH	Blood_eQTLGen	Blood_eQTLGen	Full_Blood	Bulk blood	ENSG00000054965	FAM168A	3068	7.87205537434635e-45	9.77761849709982e-06	8.0510154060893e-40	0.999989880122844	3.42258656505402e-07	11:73601207	rs10751226	chr11.7		11	73601207	11:73601207	1.8951e-46	11:72722053	1.09007966600718e-10	5730	4189	1	0.999857202166362	72499396	74498810	ENSG00000054965	FAM168A	protein_coding	73598112	-1	-3095	-3095	876059	0	0	18	72499396	74499061	1999665	23994
T2D_Ishigaki_doi101101795948_1	T2D (Ishigaki, EAS)	OTH	Blood_eQTLGen	Blood_eQTLGen	Full_Blood	Bulk blood	ENSG00000021300	PLEKHB1	3024	2.74838349027107e-174	9.77762674498988e-06	2.81086260906148e-169	0.999990194913929	2.74593248761629e-08	11:73655706	rs3741147	chr11.7		11	73655706	11:73655706	5.8528e-177	11:72722053	1.09007966600718e-10	5779	4122	1.00000000000002	0.999857108758454	72654538	74654411	ENSG00000021300	PLEKHB1	protein_coding	73646581	1	9125	9125	-924528	0	0	19	72654538	74654411	1999873	23990
T2D_Ishigaki_doi101101795948_1	T2D (Ishigaki, EAS)	OTH	Blood_eQTLGen	Blood_eQTLGen	Full_Blood	Bulk blood	ENSG00000175582	RAB6A	3036	7.93409078054634e-202	1.09198472543204e-05	7.2656730125975e-197	0.999989055936938	2.42158142329985e-08	11:73877525	rs1792199	chr11.7		11	73877525	11:73877525	4.299e-204	11:72722053	1.09007966600718e-10	5784	4156	1.00000000000002	0.999840392502846	72718534	74717535	ENSG00000175582	RAB6A	protein_coding	73761074	-1	-116451	-116451	1039021	3	3	22	72718534	74717535	1999001	24044
T2D_Ishigaki_doi101101795948_1	T2D (Ishigaki, EAS)	OTH	Blood_eQTLGen	Blood_eQTLGen	Full_Blood	Bulk blood	ENSG00000130038	CRACR2A	4592	2.57840188446406e-120	0.00160704544102614	1.60184982865975e-117	0.998387975975991	4.97858298909427e-06	12:3727490	rs241975	chr12.1		12	3727490	12:3727490	1.2434e-124	12:4179925	1.49091108534628e-09	7321	6029	0.999999999999984	0.998897595509126	2686089	4685567	ENSG00000130038	EFCAB4B	protein_coding	3753109	-1	25619	25619	-426816	1	1	5	2685853	4685567	1999714	24116
T2D_Ishigaki_doi101101795948_1	T2D (Ishigaki, EAS)	OTH	Blood_eQTLGen	Blood_eQTLGen	Full_Blood	Bulk blood	ENSG00000111224	PARP11	4794	1.36265463722908e-57	0.00160675774198756	8.46574296686937e-55	0.998227516019873	0.00016572623813125	12:3849113	rs115578940	chr12.1		12	3849113	12:3849113	6.6073e-62	12:4179925	1.49091108534628e-09	7528	6197	1	0.998903218543063	2832460	4831860	ENSG00000111224	PARP11	protein_coding	3873399	-1	24286	24286	-306526	1	1	2	2832460	4831860	1999400	24103
T2D_Ishigaki_doi101101795948_1	T2D (Ishigaki, EAS)	OTH	Blood_eQTLGen	Blood_eQTLGen	Full_Blood	Bulk blood	ENSG00000256862	PARP11-AS1	4828	0	0.00160701261058245	0	0.998389246509733	3.74087973976293e-06	12:3905192	rs2336757	chr12.1		12	3905192	12:3899160	2.0880515548505e-308	12:4179925	1.49091108534628e-09	7516	6299	0.999999999999996	0.998893738626639	2891237	4890728	ENSG00000256862	RP11-664D1.1	lncRNA	3871542	1	33650	27618	308383	1	1	3	2891237	4890728	1999491	24177
T2D_Ishigaki_doi101101795948_1	T2D (Ishigaki, EAS)	OTH	Blood_eQTLGen	Blood_eQTLGen	Full_Blood	Bulk blood	ENSG00000130037	KCNA5	4550	5.31255979271244e-05	0.00155382300762648	0.032998712929985	0.96514929407003	0.000245044394432447	12:4179925	rs61910828	chr12.1		12	4179925	12:5048849	8.2123e-08	12:4179925	1.49091108534628e-09	7030	5901	0.977035516328428	0.99901773872208	4046005	6045303	ENSG00000130037	KCNA5	protein_coding	5043879	1	-863954	4970	-863954	18	0	18	4046005	6045303	1999298	24115
T2D_Ishigaki_doi101101795948_1	T2D (Ishigaki, EAS)	OTH	Blood_eQTLGen	Blood_eQTLGen	Full_Blood	Bulk blood	ENSG00000078237	TIGAR	4571	7.71547936236127e-96	0.00160708394178344	4.79312519554773e-93	0.998376629582331	1.62864758755144e-05	12:4289884	rs3217860	chr12.1		12	4289884	12:4289884	4.4985e-100	12:4179925	1.49091108534628e-09	7053	6041	1	0.998904380278519	3337985	5336799	ENSG00000078237	C12orf5	protein_coding	4321213	1	-31329	-31329	-141288	0	0	4	3337985	5336799	1998814	24089
T2D_Ishigaki_doi101101795948_1	T2D (Ishigaki, EAS)	OTH	Blood_eQTLGen	Blood_eQTLGen	Full_Blood	Bulk blood	ENSG00000118971	CCND2	4656	6.08894287952411e-29	0.00160708333457035	3.78266536717329e-26	0.998376630194463	1.62864709718621e-05	12:4289884	rs3217860	chr12.1		12	4289884	12:4289884	1.1722e-32	12:4179925	1.49091108534628e-09	7179	6134	0.999999999999997	0.998905528454063	3290263	5287292	ENSG00000118971	CCND2	protein_coding	4273762	1	16122	16122	-93837	2	2	2	3289846	5287292	1997446	24111
T2D_Ishigaki_doi101101795948_1	T2D (Ishigaki, EAS)	OTH	Blood_eQTLGen	Blood_eQTLGen	Full_Blood	Bulk blood	ENSG00000010219	DYRK4	4687	8.18191320740594e-135	0.00160710558760554	5.08288282250413e-132	0.998388654185488	4.24022692890245e-06	12:4597175	rs4766260	chr12.1		12	4597175	12:4597175	3.5151e-139	12:4179925	1.49091108534628e-09	7139	6160	1.00000000000001	0.9989057081536	3588244	5587489	ENSG00000010219	DYRK4	protein_coding	4562208	1	34967	34967	-382283	0	0	8	3588244	5587780	1999536	24079
T2D_Ishigaki_doi101101795948_1	T2D (Ishigaki, EAS)	OTH	Blood_eQTLGen	Blood_eQTLGen	Full_Blood	Bulk blood	ENSG00000111254	AKAP3	4695	9.12418501876804e-115	0.00160710911705779	5.66824124760135e-112	0.998388578187136	4.31269582173084e-06	12:4648730	rs979877	chr12.1		12	4648730	12:4648730	5.2589e-119	12:4179925	1.49091108534628e-09	7109	6151	0.999999999999989	0.998907689956425	3634010	5631832	ENSG00000111254	AKAP3	protein_coding	4649051	-1	321	321	469126	0	0	10	3632437	5631832	1999395	24104
T2D_Ishigaki_doi101101795948_1	T2D (Ishigaki, EAS)	OTH	Blood_eQTLGen	Blood_eQTLGen	Full_Blood	Bulk blood	ENSG00000139180	NDUFA9	4500	2.08049551155535e-35	0.00160715826714266	1.29243093174601e-32	0.998387655031215	5.18670164212247e-06	12:4649622	rs2270134	chr12.1		12	4649622	12:4649622	3.6585e-39	12:4179925	1.49091108534628e-09	6356	6157	1	0.99887753989337	3647149	5646360	ENSG00000139180	NDUFA9	protein_coding	4649114	1	508	508	-469189	0	0	12	3647149	5646360	1999211	24129
T2D_Ishigaki_doi101101795948_1	T2D (Ishigaki, EAS)	OTH	Blood_eQTLGen	Blood_eQTLGen	Full_Blood	Bulk blood	ENSG00000151079	KCNA6	4717	6.16182943604109e-33	0.00160710681186672	3.82787292051927e-30	0.998372391954589	2.05012335410992e-05	12:4827746	rs12815495	chr12.1		12	4827746	12:4827746	1.5971e-36	12:4179925	1.49091108534628e-09	7102	6097	0.999999999999997	0.998918094946748	3830533	5829881	ENSG00000151079	KCNA6	protein_coding	4809334	1	18412	18412	-629409	0	0	15	3830379	5829881	1999502	24133
T2D_Ishigaki_doi101101795948_1	T2D (Ishigaki, EAS)	OTH	Blood_eQTLGen	Blood_eQTLGen	Full_Blood	Bulk blood	ENSG00000064102	INTS13	4852	9.68259455606572e-22	2.90797098623763e-09	3.32967370500298e-13	0.999999997079406	1.22869960249437e-11	12:26928940	rs2029310	chr12.2		12	26928940	12:26928940	6.4382e-19	12:27812063	8.19282340140076e-15	7388	6466	0.999999999260174	0.929045234081561	25922118	27921032	ENSG00000064102	ASUN	protein_coding	26937981	-1	9041	9041	-874082	0	0	25	25922033	27921564	1999531	24082
T2D_Ishigaki_doi101101795948_1	T2D (Ishigaki, EAS)	OTH	Blood_eQTLGen	Blood_eQTLGen	Full_Blood	Bulk blood	ENSG00000247903	RP11-421F16.3	4700	1.62910976825067e-272	2.90797098626802e-09	5.60222151863146e-264	0.999999997073132	1.89036288224342e-11	12:27000600	rs147609881	chr12.2		12	27000600	12:27000600	2.9841e-284	12:27812063	8.19282340140076e-15	6709	6375	0.999999999999963	0.929045234065124	25976042	27975142	ENSG00000247903	RP11-421F16.3	lncRNA	26971586	1	29014	29014	840477	0	0	23	25976009	27975308	1999299	24175
T2D_Ishigaki_doi101101795948_1	T2D (Ishigaki, EAS)	OTH	Blood_eQTLGen	Blood_eQTLGen	Full_Blood	Bulk blood	ENSG00000111790	FGFR1OP2	4872	1.80104044593942e-18	2.90797098439145e-09	6.19346083300324e-10	0.999999996443343	2.93395814303735e-11	12:27005555	rs12815671	chr12.2		12	27005555	12:27005555	4.3356e-16	12:27812063	8.19282340140076e-15	7539	6419	0.99993379325808	0.929045234080168	25952807	27952149	ENSG00000111790	FGFR1OP2	protein_coding	26938470	1	67085	67085	873593	1	1	24	25952807	27952149	1999342	24110
T2D_Ishigaki_doi101101795948_1	T2D (Ishigaki, EAS)	OTH	Blood_eQTLGen	Blood_eQTLGen	Full_Blood	Bulk blood	ENSG00000152944	MED21	4749	2.98424626964781e-88	2.90797098618083e-09	1.02622972341221e-79	0.99999999704815	4.38810806314119e-11	12:27198828	rs11048911	chr12.2		12	27198828	12:27198828	3.0641e-86	12:27812063	8.19282340140076e-15	7428	6285	1.00000000000001	0.929045234076487	26044668	28044163	ENSG00000152944	MED21	protein_coding	27022558	1	176270	176270	789505	4	4	21	26044668	28044163	1999495	24135
T2D_Ishigaki_doi101101795948_1	T2D (Ishigaki, EAS)	OTH	Blood_eQTLGen	Blood_eQTLGen	Full_Blood	Bulk blood	ENSG00000211455	STK38L	4646	1.11522909253799e-28	2.90797098303707e-09	3.83507639691501e-20	0.99999999592491	1.16711867798135e-09	12:27222720	rs10842879	chr12.2		12	27222720	12:27222720	6.7254e-26	12:27812063	8.19282340140076e-15	7380	6122	0.9999998585302	0.929045234085082	26285115	28283837	ENSG00000211455	STK38L	protein_coding	27244286	1	-21566	-21566	567777	0	0	16	26285115	28284580	1999465	24172
T2D_Ishigaki_doi101101795948_1	T2D (Ishigaki, EAS)	OTH	Blood_eQTLGen	Blood_eQTLGen	Full_Blood	Bulk blood	ENSG00000110841	PPFIBP1	4358	3.01268469000097e-36	2.90797098637689e-09	1.03600919515837e-27	0.999999997058779	3.32488412059009e-11	12:27537741	rs67992105	chr12.2		12	27537741	12:27537741	7.8051e-34	12:27812063	8.19282340140076e-15	7039	5667	0.999999999990296	0.929045234118778	26609542	28609230	ENSG00000110841	PPFIBP1	protein_coding	27524206	1	13535	13535	287857	0	0	11	26609542	28609230	1999688	24095
T2D_Ishigaki_doi101101795948_1	T2D (Ishigaki, EAS)	OTH	Blood_eQTLGen	Blood_eQTLGen	Full_Blood	Bulk blood	ENSG00000061794	MRPS35	4281	2.53271185078051e-89	2.90797098440279e-09	8.70954990684902e-81	0.999999996386606	7.05435927855927e-10	12:27714794	rs1127787	chr12.2		12	27714794	12:27714794	8.0781e-88	12:27812063	8.19282340140076e-15	6968	5592	0.999999999999998	0.929045234124991	26733879	28733073	ENSG00000061794	MRPS35	protein_coding	27710832	1	3962	3962	101231	0	0	5	26733879	28733073	1999194	24081
T2D_Ishigaki_doi101101795948_1	T2D (Ishigaki, EAS)	OTH	Blood_eQTLGen	Blood_eQTLGen	Full_Blood	Bulk blood	ENSG00000087448	KLHL42	4248	4.03025358138871e-211	6.51137423195974e-11	1.38593321200761e-202	0.0204323336448501	0.979567666290026	12:27812063	rs12578595	chr12.2		12	27812063	12:27812063	3.2117e-208	12:27812063	8.19282340140076e-15	6936	5562	0.999999999999982	0.929045234125514	26792290	28790682	ENSG00000087448	KLHL42	protein_coding	27780233	1	31830	31830	31830	4	4	4	26792290	28791353	1999063	24091
T2D_Ishigaki_doi101101795948_1	T2D (Ishigaki, EAS)	OTH	Blood_eQTLGen	Blood_eQTLGen	Full_Blood	Bulk blood	ENSG00000247934	RP11-967K21.1	4688	6.28252358574741e-13	2.90733719285985e-09	0.000216044919120405	0.999782042542012	1.9096309017781e-06	12:27812063	rs12578595	chr12.2		12	27812063	12:28164396	3.8995e-09	12:27812063	8.19282340140076e-15	6664	6278	0.99786192880861	0.92904523405218	27176886	29176572	ENSG00000247934	RP11-967K21.1	lncRNA	28190366	-1	378303	25970	378303	1	1	1	27176886	29176685	1999799	24176
T2D_Ishigaki_doi101101795948_1	T2D (Ishigaki, EAS)	OTH	Blood_eQTLGen	Blood_eQTLGen	Full_Blood	Bulk blood	ENSG00000133704	IPO8	6653	0	8.58830295759943e-19	0	1	1.78506538642085e-21	12:30623833	rs78873628	chr12.3		12	30623833	12:30570719	2.0880515548505e-308	12:31288245	4.14092174164667e-25	9549	8934	1	1	29663372	31662299	ENSG00000133704	IPO8	protein_coding	30695869	-1	72036	125150	-592376	0	0	7	29663372	31662299	1998927	24117
T2D_Ishigaki_doi101101795948_1	T2D (Ishigaki, EAS)	OTH	Blood_eQTLGen	Blood_eQTLGen	Full_Blood	Bulk blood	ENSG00000110888	CAPRIN2	6476	1.66227368739185e-169	8.58830295759992e-19	1.93550890740397e-151	1	1.46344620929387e-20	12:30750297	rs17688437	chr12.3		12	30750297	12:30750297	1.4438e-158	12:31288245	4.14092174164667e-25	9342	8781	0.999999999511542	1	29732391	31731898	ENSG00000110888	CAPRIN2	protein_coding	30754951	-1	4654	4654	-533294	0	0	6	29732350	31731898	1999548	24099
T2D_Ishigaki_doi101101795948_1	T2D (Ishigaki, EAS)	OTH	Blood_eQTLGen	Blood_eQTLGen	Full_Blood	Bulk blood	ENSG00000013573	DDX11	7002	0	8.58830295760724e-19	0	1	2.82046705198323e-21	12:31088026	rs7309189	chr12.3		12	31088026	12:31010881	2.0880515548505e-308	12:31288245	4.14092174164667e-25	9796	9457	1.00000000000035	1	30090540	32089317	ENSG00000013573	DDX11	protein_coding	31073860	1	14166	-62979	214385	0	1	3	30089418	32089317	1999899	24080
T2D_Ishigaki_doi101101795948_1	T2D (Ishigaki, EAS)	OTH	Blood_eQTLGen	Blood_eQTLGen	Full_Blood	Bulk blood	ENSG00000177359	RP11-551L14.1	6904	9.35259718272238e-142	8.58830295759992e-19	1.08899246206099e-123	1	1.29119670694146e-18	12:31124295	rs11608851	chr12.3		12	31124295	12:31124295	6.6134e-131	12:31288245	4.14092174164667e-25	9615	9408	0.999999999999997	1	30159174	32158111	ENSG00000177359	RP11-551L14.1	transcribed_unprocessed_pseudogene	31201235	-1	76940	76940	-87010	0	0	2	30159174	32158111	1998937	24156
T2D_Ishigaki_doi101101795948_1	T2D (Ishigaki, EAS)	OTH	Blood_eQTLGen	Blood_eQTLGen	Full_Blood	Bulk blood	ENSG00000139160	ETFBKMT	6850	2.40481830454099e-23	8.58805617255293e-19	2.80010884154113e-05	0.999971263510372	7.35401210000947e-07	12:31288245	rs80234489	chr12.3		12	31288245	12:31737668	3.2231e-11	12:31288245	4.14092174164667e-25	9133	9194	0.999704600090384	1	30660198	32660057	ENSG00000139160	METTL20	protein_coding	31659688	1	-371443	77980	-371443	9	3	9	30660148	32660057	1999909	24128
T2D_Ishigaki_doi101101795948_1	T2D (Ishigaki, EAS)	OTH	Blood_eQTLGen	Blood_eQTLGen	Full_Blood	Bulk blood	ENSG00000170456	DENND5B	6769	1.50010477771954e-261	8.5883029576004e-19	1.74668358245559e-243	1	1.87060536802508e-21	12:31515311	rs1259360	chr12.3		12	31515311	12:31515311	4.27e-251	12:31288245	4.14092174164667e-25	9179	9086	0.999999999999974	1	30487056	32486536	ENSG00000170456	DENND5B	protein_coding	31591136	-1	75825	75825	302891	2	2	7	30486768	32486536	1999768	24144
T2D_Ishigaki_doi101101795948_1	T2D (Ishigaki, EAS)	OTH	Blood_eQTLGen	Blood_eQTLGen	Full_Blood	Bulk blood	ENSG00000188375	H3-5	6975	9.97325135199645e-157	8.58830295759992e-19	1.16125984391025e-138	1	3.35501489956574e-21	12:31804760	rs1150967	chr12.3		12	31804760	12:31804760	2.636e-146	12:31288245	4.14092174164667e-25	9229	9453	1	1	30791947	32791612	ENSG00000188375	H3F3C	protein_coding	31792298	-1	-12462	-12462	504053	0	0	14	30791947	32791612	1999665	24165
T2D_Ishigaki_doi101101795948_1	T2D (Ishigaki, EAS)	OTH	Blood_eQTLGen	Blood_eQTLGen	Full_Blood	Bulk blood	ENSG00000174718	RESF1	6994	0	8.5883029576004e-19	0	1	1.61245221338486e-20	12:31971477	rs1900664	chr12.3		12	31971477	12:31971477	2.0880515548505e-308	12:31288245	4.14092174164667e-25	9198	9414	1.00000000000002	1	30976240	32975899	ENSG00000174718	KIAA1551	protein_coding	31959415	1	12062	12062	-671170	0	0	19	30976240	32975899	1999659	24150
T2D_Ishigaki_doi101101795948_1	T2D (Ishigaki, EAS)	OTH	Blood_eQTLGen	Blood_eQTLGen	Full_Blood	Bulk blood	ENSG00000123353	ORMDL2	3280	3.33077105012444e-22	0.0578983986411902	5.41177730483404e-21	0.940720075706774	0.00138152565203545	12:55808576	rs7972345	chr12.4		12	55808576	12:55808576	5.0691e-27	12:56752285	4.52929066624903e-08	5850	5353	0.999999999971566	0.993031009728189	54820361	56819043	ENSG00000123353	ORMDL2	protein_coding	55818041	1	-9465	-9465	934244	1	1	59	54819917	56819781	1999864	24113
T2D_Ishigaki_doi101101795948_1	T2D (Ishigaki, EAS)	OTH	Blood_eQTLGen	Blood_eQTLGen	Full_Blood	Bulk blood	ENSG00000185664	PMEL	3095	3.31474801522225e-19	0.0579078322329939	5.38828309166671e-18	0.94131825042211	0.000773917344892557	12:55920102	rs4414258	chr12.4		12	55920102	12:55920102	1.8874e-23	12:56752285	4.52929066624903e-08	5411	5205	0.987797823911612	0.992797918642889	54964436	56963322	ENSG00000185664	PMEL	protein_coding	55966042	-1	45940	45940	-786243	3	3	51	54964436	56963322	1998886	24164
T2D_Ishigaki_doi101101795948_1	T2D (Ishigaki, EAS)	OTH	Blood_eQTLGen	Blood_eQTLGen	Full_Blood	Bulk blood	ENSG00000170473	PYM1	3247	5.94675451113739e-16	0.0579019103532608	9.66674877128203e-15	0.941222945828517	0.000875143818212798	12:55934915	rs7308505	chr12.4		12	55934915	12:55934915	5.313e-21	12:56752285	4.52929066624903e-08	5630	5356	0.999765043020114	0.992834458822283	54917039	56916904	ENSG00000170473	WIBG	protein_coding	55927894	-1	-7021	-7021	-824391	2	2	54	54917039	56916904	1999865	24145
T2D_Ishigaki_doi101101795948_1	T2D (Ishigaki, EAS)	OTH	Blood_eQTLGen	Blood_eQTLGen	Full_Blood	Bulk blood	ENSG00000139531	SUOX	3030	0	0.057718800967952	0	0.938263818365034	0.00401738066696269	12:55985643	rs1873914	chr12.4		12	55985643	12:55975722	2.0880515548505e-308	12:56752285	4.52929066624903e-08	5372	5115	0.999999999999948	0.9928529000709	55001928	57001894	ENSG00000139531	SUOX	protein_coding	55997276	1	-11633	-21554	755009	0	1	46	55001928	57001894	1999966	24131
T2D_Ishigaki_doi101101795948_1	T2D (Ishigaki, EAS)	OTH	Blood_eQTLGen	Blood_eQTLGen	Full_Blood	Bulk blood	ENSG00000111540	RAB5B	3059	0.00348003387774917	0.0541561185851188	0.0565710838696045	0.880345571718246	0.00544719194928166	12:55991020	rs705699	chr12.4		12	55991020	12:55985643	1.8145e-07	12:56752285	4.52929066624903e-08	5407	5159	0.977937071714634	0.992812056561291	54984843	56984022	ENSG00000111540	RAB5B	protein_coding	55974078	1	16942	11565	778207	1	1	48	54984843	56984048	1999205	24107
T2D_Ishigaki_doi101101795948_1	T2D (Ishigaki, EAS)	OTH	Blood_eQTLGen	Blood_eQTLGen	Full_Blood	Bulk blood	ENSG00000197728	RPS26	2975	0	0.0577860053173079	0	0.939383916502177	0.00283007818049239	12:56042145	rs1131017	chr12.4		12	56042145	12:56007301	2.0880515548505e-308	12:56752285	4.52929066624903e-08	5268	5043	1	0.992904114493745	55051162	57042961	ENSG00000197728	RPS26	protein_coding	56041918	1	227	-34617	710367	0	2	43	55043452	57042961	1999509	24169
T2D_Ishigaki_doi101101795948_1	T2D (Ishigaki, EAS)	OTH	Blood_eQTLGen	Blood_eQTLGen	Full_Blood	Bulk blood	ENSG00000065361	ERBB3	3013	1.03789598338732e-88	0.0578715125686721	1.68726106468075e-87	0.940788608330474	0.00133987910084361	12:56076841	rs11171739	chr12.4		12	56076841	12:56076841	2.0468e-94	12:56752285	4.52929066624903e-08	5260	5069	1	0.992911946314478	55095447	57088942	ENSG00000065361	ERBB3	protein_coding	56080165	1	-3324	-3324	672120	0	0	42	55091702	57091672	1999970	24083
T2D_Ishigaki_doi101101795948_1	T2D (Ishigaki, EAS)	OTH	Blood_eQTLGen	Blood_eQTLGen	Full_Blood	Bulk blood	ENSG00000139641	ESYT1	2891	4.04760629135779e-24	0.0579247663915587	6.57950359900726e-23	0.941583205489707	0.000492028118736814	12:56115037	rs2640569	chr12.4		12	56115037	12:56115037	5.4294e-29	12:56752285	4.52929066624903e-08	5145	4945	0.999926359487834	0.992919076449902	55131685	57131310	ENSG00000139641	ESYT1	protein_coding	56128267	1	-13230	-13230	624018	2	2	36	55131685	57131310	1999625	24132
T2D_Ishigaki_doi101101795948_1	T2D (Ishigaki, EAS)	OTH	Blood_eQTLGen	Blood_eQTLGen	Full_Blood	Bulk blood	ENSG00000196465	MYL6B	2606	1.57879012773018e-30	0.0579596327932615	2.56515741197765e-29	0.941705127166947	0.00033524003979574	12:56124624	rs11171747	chr12.4		12	56124624	12:56124624	8.508e-36	12:56752285	4.52929066624903e-08	4283	4882	1	0.992466370233931	55155503	57154683	ENSG00000196465	MYL6B	protein_coding	56152587	1	-27963	-27963	599698	2	2	34	55155503	57154683	1999180	24167
T2D_Ishigaki_doi101101795948_1	T2D (Ishigaki, EAS)	OTH	Blood_eQTLGen	Blood_eQTLGen	Full_Blood	Bulk blood	ENSG00000257303	CNPY2-AS1	2347	0.000105503115754929	0.059106849185405	0.00167169911303574	0.936544138840565	0.00257180974523918	12:56254127	rs808919	chr12.4		12	56254127	12:56254127	8.7985e-09	12:56752285	4.52929066624903e-08	3936	4652	0.993299863706967	0.967769554565262	55308589	57304905	ENSG00000257303	RP11-977G19.11	lncRNA	56300075	1	-45948	-45948	452210	3	3	23	55308171	57307396	1999225	24178
T2D_Ishigaki_doi101101795948_1	T2D (Ishigaki, EAS)	OTH	Blood_eQTLGen	Blood_eQTLGen	Full_Blood	Bulk blood	ENSG00000170581	STAT2	2588	5.53813167774221e-120	0.0577628926102867	9.00392200891485e-119	0.939105716376222	0.00313139101348523	12:56299736	rs41423244	chr12.4		12	56299736	12:56312637	1.4839e-125	12:56752285	4.52929066624903e-08	4825	4565	0.999980515116379	0.992120654721623	55350926	57345851	ENSG00000170581	STAT2	protein_coding	56360107	-1	60371	47470	-392178	8	5	15	55350926	57345851	1994925	24146
T2D_Ishigaki_doi101101795948_1	T2D (Ishigaki, EAS)	OTH	Blood_eQTLGen	Blood_eQTLGen	Full_Blood	Bulk blood	ENSG00000135473	PAN2	2637	7.56902992930143e-27	0.0577571022972147	1.23053267291285e-25	0.938977753474996	0.00326514422778864	12:56306209	rs76430365	chr12.4		12	56306209	12:56306209	7.6265e-31	12:56752285	4.52929066624903e-08	4888	4638	0.997763198891276	0.992094363209301	55325186	57322244	ENSG00000135473	PAN2	protein_coding	56334000	-1	27791	27791	-418285	3	3	18	55325186	57323973	1998787	24124
T2D_Ishigaki_doi101101795948_1	T2D (Ishigaki, EAS)	OTH	Blood_eQTLGen	Blood_eQTLGen	Full_Blood	Bulk blood	ENSG00000257727	CNPY2	2600	1.98952610639686e-77	0.0577713673736666	3.2339606565391e-76	0.939063171912386	0.00316546071395322	12:56324638	rs11171803	chr12.4		12	56324638	12:56324638	3.7467e-83	12:56752285	4.52929066624903e-08	4664	4643	0.999999881373046	0.99200215289585	55313542	57312070	ENSG00000257727	CNPY2	protein_coding	56315988	-1	-8650	-8650	-436297	0	0	19	55313542	57312070	1998528	24179
T2D_Ishigaki_doi101101795948_1	T2D (Ishigaki, EAS)	OTH	Blood_eQTLGen	Blood_eQTLGen	Full_Blood	Bulk blood	ENSG00000110944	IL23A	2606	1.14737896033324e-11	0.057768959069445	1.86541076543962e-10	0.939202712913266	0.00302832781927454	12:56329046	rs2695782	chr12.4		12	56329046	12:56329046	1.3714e-16	12:56752285	4.52929066624903e-08	4847	4601	0.999999844921651	0.992097568705809	55339718	57339142	ENSG00000110944	IL23A	protein_coding	56338884	1	-9838	-9838	413401	1	1	17	55339704	57339469	1999765	24100
T2D_Ishigaki_doi101101795948_1	T2D (Ishigaki, EAS)	OTH	Blood_eQTLGen	Blood_eQTLGen	Full_Blood	Bulk blood	ENSG00000111602	TIMELESS	2477	2.05599672956625e-13	0.0579254200415964	3.34334951141168e-12	0.941951275050659	0.00012330490419559	12:56420786	rs812279	chr12.4		12	56420786	12:56420786	1.7615e-18	12:56752285	4.52929066624903e-08	4726	4443	0.999999999997794	0.991465114042066	55433279	57433199	ENSG00000111602	TIMELESS	protein_coding	56449426	-1	28640	28640	-302859	0	0	12	55433279	57433199	1999920	24108
T2D_Ishigaki_doi101101795948_1	T2D (Ishigaki, EAS)	OTH	Blood_eQTLGen	Blood_eQTLGen	Full_Blood	Bulk blood	ENSG00000176422	SPRYD4	2442	0	0.0579171487852235	0	0.941870298243687	0.00021255297123619	12:56469986	rs2657880	chr12.4		12	56469986	12:56466236	2.0880515548505e-308	12:56752285	4.52929066624903e-08	4695	4372	1	0.991432126713789	55470911	57467701	ENSG00000176422	SPRYD4	protein_coding	56468578	1	1408	-2342	283707	0	0	11	55470911	57469293	1998382	24153
T2D_Ishigaki_doi101101795948_1	T2D (Ishigaki, EAS)	OTH	Blood_eQTLGen	Blood_eQTLGen	Full_Blood	Bulk blood	ENSG00000076067	RBMS2	2312	0	0.0579213260500208	0	0.941899303224555	0.000179370725239178	12:56525050	rs4759247	chr12.4		12	56525050	12:56459447	2.0880515548505e-308	12:56752285	4.52929066624903e-08	4437	4150	1	0.991509834696745	55556677	57552727	ENSG00000076067	RBMS2	protein_coding	56521820	1	3230	-62373	230465	0	4	7	55556677	57555823	1999146	24085
T2D_Ishigaki_doi101101795948_1	T2D (Ishigaki, EAS)	OTH	Blood_eQTLGen	Blood_eQTLGen	Full_Blood	Bulk blood	ENSG00000135423	GLS2	2420	2.57650875929429e-10	0.0579183679610672	4.19003179386091e-09	0.941893581496674	0.000188046094577583	12:56537208	rs36073309	chr12.4		12	56537208	12:56537208	2.2442e-14	12:56752285	4.52929066624903e-08	4664	4318	0.999999882695995	0.99146974150501	55479879	57479259	ENSG00000135423	GLS2	protein_coding	56488161	-1	-49047	-49047	-264124	3	3	10	55479861	57479259	1999398	24121
T2D_Ishigaki_doi101101795948_1	T2D (Ishigaki, EAS)	OTH	Blood_eQTLGen	Blood_eQTLGen	Full_Blood	Bulk blood	ENSG00000110958	PTGES3	2147	3.58908896265288e-20	0.0569393707023969	5.83544558006479e-19	0.925733982017779	0.0173266472798227	12:56655990	rs11835120	chr12.4		12	56655990	12:56655990	8.2513e-25	12:56752285	4.52929066624903e-08	4240	3918	0.999999999999611	0.991523071525139	55676884	57675324	ENSG00000110958	PTGES3	protein_coding	56688284	-1	32294	32294	-64001	1	1	2	55676567	57675324	1998757	24101
T2D_Ishigaki_doi101101795948_1	T2D (Ishigaki, EAS)	OTH	Blood_eQTLGen	Blood_eQTLGen	Full_Blood	Bulk blood	ENSG00000196531	NACA	2033	1.76997725402584e-12	0.0574585215194241	2.87678495458049e-11	0.933869290854445	0.00867218759559157	12:56659756	rs11837319	chr12.4		12	56659756	12:56712876	9.0218e-17	12:56752285	4.52929066624903e-08	3533	3924	0.99999999996151	0.991219654552585	55722099	57721488	ENSG00000196531	NACA	protein_coding	56725299	-1	65543	12423	-26986	2	0	1	55722099	57721889	1999790	24168
T2D_Ishigaki_doi101101795948_1	T2D (Ishigaki, EAS)	OTH	Blood_eQTLGen	Blood_eQTLGen	Full_Blood	Bulk blood	ENSG00000076108	BAZ2A	2194	3.95332878305243e-16	0.0576568352262231	6.42813812721925e-15	0.937494165584439	0.00484899918933149	12:56716008	rs2958149	chr12.4		12	56716008	12:56716008	4.062e-21	12:56752285	4.52929066624903e-08	4281	3959	0.999693622664276	0.991544780761576	55616503	57615589	ENSG00000076108	BAZ2A	protein_coding	56630326	-1	-85682	-85682	-121959	4	4	6	55616503	57615589	1999086	24086
T2D_Ishigaki_doi101101795948_1	T2D (Ishigaki, EAS)	OTH	Blood_eQTLGen	Blood_eQTLGen	Full_Blood	Bulk blood	ENSG00000135439	AGAP2	3400	0.00322286692776339	0.0574718516606738	0.0498442461960763	0.888847486711664	0.000613548503822503	12:56752285	rs2277339	chr12.4		12	56752285	12:57684023	3.3502e-07	12:56752285	4.52929066624903e-08	5592	5218	0.990016157868669	0.991966505073473	56736710	58733523	ENSG00000135439	AGAP2	protein_coding	57738742	-1	986457	54719	986457	38	3	38	56734910	58733523	1998613	24122
T2D_Ishigaki_doi101101795948_1	T2D (Ishigaki, EAS)	OTH	Blood_eQTLGen	Blood_eQTLGen	Full_Blood	Bulk blood	ENSG00000166866	MYO1A	2422	0.00147526037471123	0.0564504139797296	0.0239646688856161	0.916998941666178	0.00111071509376578	12:56752285	rs2277339	chr12.4		12	56752285	12:57073216	6.0693e-07	12:56752285	4.52929066624903e-08	4552	4061	0.922876154641931	0.99176098886743	56041628	58039855	ENSG00000166866	MYO1A	protein_coding	57050129	-1	297844	-23087	297844	5	0	5	56040362	58039855	1999493	24139
T2D_Ishigaki_doi101101795948_1	T2D (Ishigaki, EAS)	OTH	Blood_eQTLGen	Blood_eQTLGen	Full_Blood	Bulk blood	ENSG00000182379	NXPH4	2599	0.010116550962712	0.0477259507557651	0.16432032942546	0.775194085559623	0.00264308329643978	12:56752285	rs2277339	chr12.4		12	56752285	12:57167668	1.3558e-06	12:56752285	4.52929066624903e-08	4771	4237	0.958861588906444	0.992415515657094	56224314	58221174	ENSG00000182379	NXPH4	protein_coding	57216794	1	-464509	-49126	-464509	11	0	11	56224314	58221174	1996860	24160
T2D_Ishigaki_doi101101795948_1	T2D (Ishigaki, EAS)	OTH	Blood_eQTLGen	Blood_eQTLGen	Full_Blood	Bulk blood	ENSG00000198056	PRIM1	2178	4.2312148227907e-129	0.000130622486225113	6.8794648715959e-128	0.000124280029568387	0.9997450974842	12:56752285	rs2277339	chr12.4		12	56752285	12:56752285	7.2115e-133	12:56752285	4.52929066624903e-08	4263	3926	1	0.991532916545299	55744796	57741704	ENSG00000198056	PRIM1	protein_coding	56752323	-1	38	38	38	0	0	0	55743424	57741704	1998280	24170
T2D_Ishigaki_doi101101795948_1	T2D (Ishigaki, EAS)	OTH	Blood_eQTLGen	Blood_eQTLGen	Full_Blood	Bulk blood	ENSG00000166888	STAT6	2512	0	0.0579880092492074	0	0.9418591065894	0.000152884161287777	12:57095865	rs4559	chr12.4		12	57095865	12:57052061	2.0880515548505e-308	12:56752285	4.52929066624903e-08	4710	4135	1	0.992367507846491	56114625	58113691	ENSG00000166888	STAT6	protein_coding	57111362	-1	15497	59301	359077	0	2	8	56113918	58113691	1999773	24140
T2D_Ishigaki_doi101101795948_1	T2D (Ishigaki, EAS)	OTH	Blood_eQTLGen	Blood_eQTLGen	Full_Blood	Bulk blood	ENSG00000166860	ZBTB39	2353	6.20088068771067e-08	0.0579463859927557	1.00737942719343e-06	0.941381019700679	0.000671524918330359	12:57098080	rs3024975	chr12.4		12	57098080	12:57098080	3.7686e-12	12:56752285	4.52929066624903e-08	4475	3981	0.990315218111093	0.991546424748204	56002984	58000803	ENSG00000166860	ZBTB39	protein_coding	57006546	-1	-91534	-91534	254261	4	4	3	56002806	58001908	1999102	24138
T2D_Ishigaki_doi101101795948_1	T2D (Ishigaki, EAS)	OTH	Blood_eQTLGen	Blood_eQTLGen	Full_Blood	Bulk blood	ENSG00000182199	SHMT2	2599	5.25237139485168e-18	0.0578919662193325	8.53127311166598e-17	0.940318682729315	0.00178935105134992	12:57219642	rs7311958	chr12.4		12	57219642	12:57219642	1.1416e-22	12:56752285	4.52929066624903e-08	4766	4278	0.999131727984455	0.992360270840846	56233516	58231829	ENSG00000182199	SHMT2	protein_coding	57229711	1	-10069	-10069	-477426	0	0	12	56233516	58231829	1998313	24159
T2D_Ishigaki_doi101101795948_1	T2D (Ishigaki, EAS)	OTH	Blood_eQTLGen	Blood_eQTLGen	Full_Blood	Bulk blood	ENSG00000185633	NDUFA4L2	2599	0.000234030282313888	0.057630859609351	0.00380110521243642	0.936032214785382	0.00230179011051561	12:57240915	rs3923885	chr12.4		12	57240915	12:57240915	3.5965e-08	12:56752285	4.52929066624903e-08	4750	4293	0.993399243104852	0.992332245688241	56241043	58237366	ENSG00000185633	NDUFA4L2	protein_coding	57237104	-1	-3811	-3811	484819	0	0	14	56239219	58237366	1998147	24163
T2D_Ishigaki_doi101101795948_1	T2D (Ishigaki, EAS)	OTH	Blood_eQTLGen	Blood_eQTLGen	Full_Blood	Bulk blood	ENSG00000185482	STAC3	2640	8.04727492983682e-26	0.0576205178227483	1.30705256443962e-24	0.935869576984269	0.00650990519298249	12:57249903	rs7976512	chr12.4		12	57249903	12:57249903	6.8203e-31	12:56752285	4.52929066624903e-08	4814	4339	1	0.992333785108556	56249900	58246746	ENSG00000185482	STAC3	protein_coding	57251187	-1	1284	1284	498902	0	0	15	56249558	58246778	1997220	24162
T2D_Ishigaki_doi101101795948_1	T2D (Ishigaki, EAS)	OTH	Blood_eQTLGen	Blood_eQTLGen	Full_Blood	Bulk blood	ENSG00000179912	R3HDM2	2732	7.22995114140129e-09	0.0578669758950045	1.17382090009928e-07	0.939495759719596	0.00263713977335881	12:57311848	rs11172155	chr12.4		12	57311848	12:57454856	1.8865e-13	12:56752285	4.52929066624903e-08	4808	4493	0.999992145586099	0.992236493216091	56342206	58340144	ENSG00000179912	R3HDM2	protein_coding	57431043	-1	119195	-23813	678758	0	2	17	56342062	58340144	1998082	24158
T2D_Ishigaki_doi101101795948_1	T2D (Ishigaki, EAS)	OTH	Blood_eQTLGen	Blood_eQTLGen	Full_Blood	Bulk blood	ENSG00000166986	MARS1	3102	2.13438819447048e-31	0.058009437875008	3.46543214653032e-30	0.941851684014412	0.000138878110573618	12:57463217	rs3782125	chr12.4		12	57463217	12:57463217	3.339e-36	12:56752285	4.52929066624903e-08	4790	5010	0.99999999976388	0.991986401064216	56497092	58496088	ENSG00000166986	MARS	protein_coding	57488068	1	-24851	-24851	-735783	1	1	24	56496884	58496375	1999491	24142
T2D_Ishigaki_doi101101795948_1	T2D (Ishigaki, EAS)	OTH	Blood_eQTLGen	Blood_eQTLGen	Full_Blood	Bulk blood	ENSG00000111087	GLI1	3093	3.67723421386157e-12	0.0580033370055428	5.97115684758158e-11	0.941868013254781	0.000128649676287279	12:57467043	rs4760259	chr12.4		12	57467043	12:57467043	4.7713e-17	12:56752285	4.52929066624903e-08	5313	4857	0.999999917089687	0.992214947467864	56466198	58465861	ENSG00000111087	GLI1	protein_coding	57459785	1	7258	7258	-707500	1	1	21	56466198	58465900	1999702	24102
T2D_Ishigaki_doi101101795948_1	T2D (Ishigaki, EAS)	OTH	Blood_eQTLGen	Blood_eQTLGen	Full_Blood	Bulk blood	ENSG00000123329	ARHGAP9	3166	1.94822458197382e-308	0.0577207129230604	1.96780603350293e-308	0.937317200043103	0.00496208703381673	12:57476865	rs512490	chr12.4		12	57476865	12:57476865	2.0880515548505e-308	12:56752285	4.52929066624903e-08	5392	4966	0.999999999999959	0.992185446311462	56480738	58479855	ENSG00000123329	ARHGAP9	protein_coding	57479866	-1	3001	3001	727581	0	0	23	56480738	58479855	1999117	24112
T2D_Ishigaki_doi101101795948_1	T2D (Ishigaki, EAS)	OTH	Blood_eQTLGen	Blood_eQTLGen	Full_Blood	Bulk blood	ENSG00000175197	DDIT3	3250	1.12447227470569e-53	0.0579866954865327	1.82616104422626e-52	0.941712651772585	0.000300652740877614	12:57517377	rs697221	chr12.4		12	57517377	12:57517377	4.8972e-59	12:56752285	4.52929066624903e-08	5469	5037	0.999999999999994	0.992225505772099	56519080	58518549	ENSG00000175197	DDIT3	protein_coding	57520514	-1	3137	3137	768229	2	2	28	56518568	58518549	1999981	24152
T2D_Ishigaki_doi101101795948_1	T2D (Ishigaki, EAS)	OTH	Blood_eQTLGen	Blood_eQTLGen	Full_Blood	Bulk blood	ENSG00000166987	MBD6	3253	6.73250635633775e-16	0.0579787556558184	1.09337119888768e-14	0.941584596158741	0.000436648185428295	12:57522259	rs1148557	chr12.4		12	57522259	12:57522259	1.0547e-20	12:56752285	4.52929066624903e-08	5481	5033	0.999999778930816	0.992251241918153	56526618	58525309	ENSG00000166987	MBD6	protein_coding	57522824	1	-565	-565	-770539	0	0	29	56526618	58525309	1998691	24143
T2D_Ishigaki_doi101101795948_1	T2D (Ishigaki, EAS)	OTH	Blood_eQTLGen	Blood_eQTLGen	Full_Blood	Bulk blood	ENSG00000166908	PIP4K2C	3324	2.04408488048975e-46	0.0579985404240247	3.31901902782817e-45	0.941732660915845	0.000268798660127367	12:57585772	rs7313599	chr12.4		12	57585772	12:57585772	7.1292e-52	12:56752285	4.52929066624903e-08	5604	5111	1	0.992233541369967	56598846	58596712	ENSG00000166908	PIP4K2C	protein_coding	57591192	1	-5420	-5420	-838907	0	0	32	56597539	58596712	1999173	24141
T2D_Ishigaki_doi101101795948_1	T2D (Ishigaki, EAS)	OTH	Blood_eQTLGen	Blood_eQTLGen	Full_Blood	Bulk blood	ENSG00000178498	DTX3	3356	3.62192650269884e-11	0.0580038747284018	5.88097839117447e-10	0.941817577720514	0.000178546926765956	12:57586758	rs10747780	chr12.4		12	57586758	12:57586758	3.1984e-16	12:56752285	4.52929066624903e-08	5633	5143	0.99999998771992	0.992227112997037	56610884	58606730	ENSG00000178498	DTX3	protein_coding	57604824	1	-18066	-18066	-852539	1	1	33	56607867	58606730	1998863	24157
T2D_Ishigaki_doi101101795948_1	T2D (Ishigaki, EAS)	OTH	Blood_eQTLGen	Blood_eQTLGen	Full_Blood	Bulk blood	ENSG00000135506	OS9	3403	7.19288878129735e-19	0.0603882859753699	1.11862171427234e-17	0.939143962098085	0.000467751926546323	12:57659246	rs1689596	chr12.4		12	57659246	12:57659246	4.5364e-23	12:56752285	4.52929066624903e-08	5577	5215	0.999834587646834	0.992032320193248	56709370	58707569	ENSG00000135506	OS9	protein_coding	57694132	1	-34886	-34886	-941847	0	0	35	56708142	58707569	1999427	24125
T2D_Ishigaki_doi101101795948_1	T2D (Ishigaki, EAS)	OTH	Blood_eQTLGen	Blood_eQTLGen	Full_Blood	Bulk blood	ENSG00000135452	TSPAN31	3409	2.09047019601256e-215	0.0607252695511467	3.2329503553645e-214	0.939127094103476	0.00014763634539552	12:57792811	rs56261123	chr12.4		12	57792811	12:57792811	7.6869e-222	12:56752285	4.52929066624903e-08	5596	5237	0.99999988685557	0.99209388228051	56745038	58742857	ENSG00000135452	TSPAN31	protein_coding	57745039	1	47772	47772	-992754	7	7	39	56745038	58743393	1998355	24123
T2D_Ishigaki_doi101101795948_1	T2D (Ishigaki, EAS)	OTH	Blood_eQTLGen	Blood_eQTLGen	Full_Blood	Bulk blood	ENSG00000174106	LEMD3	3031	0	6.86823928832025e-05	0	0.999931044209147	2.73398082892536e-07	12:65228406	rs193244911	chr12.5		12	65228406	12:65054515	2.0880515548505e-308	12:65839030	1.86859405904222e-10	4981	4336	1	0.999991068296314	64209967	66206971	ENSG00000174106	LEMD3	protein_coding	65169583	1	58823	-115068	669447	1	2	7	64209200	66208166	1998966	24148
T2D_Ishigaki_doi101101795948_1	T2D (Ishigaki, EAS)	OTH	Blood_eQTLGen	Blood_eQTLGen	Full_Blood	Bulk blood	ENSG00000174099	MSRB3	3047	5.00774082170015e-09	6.86773372850921e-05	7.29065601239431e-05	0.999857738542477	6.72552372908064e-07	12:65839030	rs2583934	chr12.5		12	65839030	12:65317598	7.5653e-11	12:65839030	1.86859405904222e-10	4998	4428	0.99995811768343	0.99999067159761	64383924	66382876	ENSG00000174099	MSRB3	protein_coding	65278683	1	560347	38915	560347	5	1	5	64383924	66382876	1998952	24147
T2D_Ishigaki_doi101101795948_1	T2D (Ishigaki, EAS)	OTH	Blood_eQTLGen	Blood_eQTLGen	Full_Blood	Bulk blood	ENSG00000225422	RBMS1P1	3613	2.4063354932451e-06	6.6192912962934e-05	0.0350331764902631	0.963681978408056	0.00121624585322406	12:65858514	rs189339	chr12.5		12	65858514	12:66151819	5.8471e-07	12:65839030	1.86859405904222e-10	5306	5449	0.993497438063613	0.999983743043513	65235255	67234621	ENSG00000225422	RBMS1P1	processed_pseudogene	66235234	-1	376720	83415	396204	8	3	8	65235255	67234621	1999366	24173
T2D_Ishigaki_doi101101795948_1	T2D (Ishigaki, EAS)	OTH	Blood_eQTLGen	Blood_eQTLGen	Full_Blood	Bulk blood	ENSG00000155957	TMBIM4	3881	1.94763210508681e-308	6.86821577697302e-05	8.06533493939584e-307	0.999930487856326	8.29985945462315e-07	12:66112851	rs1921083	chr12.5		12	66112851	12:66109852	2.0880515548505e-308	12:65839030	1.86859405904222e-10	5952	5497	1	0.999989627211463	65147014	67146748	ENSG00000155957	TMBIM4	protein_coding	66169996	-1	57145	60144	330966	3	3	6	65147014	67146748	1999734	24136
T2D_Ishigaki_doi101101795948_1	T2D (Ishigaki, EAS)	OTH	Blood_eQTLGen	Blood_eQTLGen	Full_Blood	Bulk blood	ENSG00000239335	LLPH-DT	3579	0	6.86826142124002e-05	0	0.999931043717144	2.7366871194162e-07	12:66119213	rs1168766	chr12.5		12	66119213	12:66060710	2.0880515548505e-308	12:65839030	1.86859405904222e-10	5064	5499	1.00000000000013	0.999983466278406	65133412	67130906	ENSG00000239335	RP11-745O10.2	lncRNA	66130751	1	-11538	-70041	-291721	1	1	4	65132883	67132521	1999638	24174
T2D_Ishigaki_doi101101795948_1	T2D (Ishigaki, EAS)	OTH	Blood_eQTLGen	Blood_eQTLGen	Full_Blood	Bulk blood	ENSG00000090376	IRAK3	3843	2.00472406652531e-250	6.86821980738737e-05	2.91863985675352e-246	0.999931132772366	1.85029520854229e-07	12:66181338	rs1436849	chr12.5		12	66181338	12:66181338	7.1453e-254	12:65839030	1.86859405904222e-10	6033	5442	0.999999999999989	0.999989663318237	65224857	67220306	ENSG00000090376	IRAK3	protein_coding	66189214	1	-7876	-7876	-350184	0	0	7	65222404	67221417	1999013	24094
T2D_Ishigaki_doi101101795948_1	T2D (Ishigaki, EAS)	OTH	Blood_eQTLGen	Blood_eQTLGen	Full_Blood	Bulk blood	ENSG00000139233	LLPH	3877	8.53451368251982e-27	6.86821704653858e-05	1.24252368183586e-22	0.99993070951524	6.08314291274735e-07	12:66198245	rs12823414	chr12.5		12	66198245	12:66100696	4.6648e-28	12:65839030	1.86859405904222e-10	5918	5505	0.999999999954872	0.999989584391184	65128867	67126193	ENSG00000139233	LLPH	protein_coding	66130750	-1	-67495	30054	291720	4	0	3	65127784	67126377	1998593	24130
T2D_Ishigaki_doi101101795948_1	T2D (Ishigaki, EAS)	OTH	Blood_eQTLGen	Blood_eQTLGen	Full_Blood	Bulk blood	ENSG00000127311	HELB	3958	4.13201323778142e-28	6.86821873510671e-05	6.01572036570725e-24	0.999931048644305	2.69168344840628e-07	12:66272365	rs11176120	chr12.5		12	66272365	12:66272365	1.8623e-30	12:65839030	1.86859405904222e-10	6298	5505	0.999740828210391	0.999989545506648	65323281	67322923	ENSG00000127311	HELB	protein_coding	66302493	1	-30128	-30128	-463463	0	0	10	65323281	67322923	1999642	24114
T2D_Ishigaki_doi101101795948_1	T2D (Ishigaki, EAS)	OTH	Blood_eQTLGen	Blood_eQTLGen	Full_Blood	Bulk blood	ENSG00000155974	GRIP1	4106	1.50336577129519e-25	6.86821878345493e-05	2.18872203491735e-21	0.99993109276817	2.25043995416038e-07	12:66409798	rs11176169	chr12.5		12	66409798	12:66409798	8.1121e-27	12:65839030	1.86859405904222e-10	6585	5640	0.993378815462947	0.999989611272668	65575991	67575310	ENSG00000155974	GRIP1	protein_coding	66679076	-1	269278	269278	840046	0	0	11	65575911	67575310	1999399	24137
T2D_Ishigaki_doi101101795948_1	T2D (Ishigaki, EAS)	OTH	Blood_eQTLGen	Blood_eQTLGen	Full_Blood	Bulk blood	ENSG00000151136	ABTB3	4176	0	0.000266995221322538	0	0.99973046065792	2.54412070294457e-06	12:107329003	rs1991310	chr12.6		12	107329003	12:107315373	2.0880515548505e-308	12:108234290	1.0358404569278e-09	6903	6013	0.999999999999993	0.999927579314891	106489898	108488979	ENSG00000151136	BTBD11	protein_coding	107318434	1	10569	-3061	915856	0	0	8	106489044	108488979	1999935	24134
T2D_Ishigaki_doi101101795948_1	T2D (Ishigaki, EAS)	OTH	Blood_eQTLGen	Blood_eQTLGen	Full_Blood	Bulk blood	ENSG00000136045	PWP1	4326	0	0.000266995899812579	0	0.99973192572303	1.07837711216389e-06	12:107679918	rs4964607	chr12.6		12	107679918	12:107662819	2.0880515548505e-308	12:108234290	1.0358404569278e-09	7053	6118	0.999999999997536	0.999930559527018	106700555	108699020	ENSG00000136045	PWP1	protein_coding	107685799	1	-5881	-22980	548491	0	0	6	106699730	108699020	1999290	24127
T2D_Ishigaki_doi101101795948_1	T2D (Ishigaki, EAS)	OTH	Blood_eQTLGen	Blood_eQTLGen	Full_Blood	Bulk blood	ENSG00000110851	PRDM4	4331	3.18613915697167e-267	0.000266995764565261	1.19300936023612e-263	0.999731743572475	1.26066300966417e-06	12:107687402	rs11113439	chr12.6		12	107687402	12:107687402	2.3184e-271	12:108234290	1.0358404569278e-09	7090	6087	0.967663841605103	0.999931037894562	106747487	108746581	ENSG00000110851	PRDM4	protein_coding	107761137	-1	73735	73735	-473153	1	1	4	106747487	108746581	1999094	24096
T2D_Ishigaki_doi101101795948_1	T2D (Ishigaki, EAS)	OTH	Blood_eQTLGen	Blood_eQTLGen	Full_Blood	Bulk blood	ENSG00000258136	PRDM4-AS1	4016	1.06019054715602e-07	0.000266889363430916	0.000396973997175916	0.999331079108413	4.95151192621125e-06	12:108234290	rs4964665	chr12.6		12	108234290	12:107681361	5.5228e-09	12:108234290	1.0358404569278e-09	5997	6083	0.972375193115659	0.999928815792196	106748857	108747659	ENSG00000258136	RP11-864J10.4	lncRNA	107736589	1	497701	-55228	497701	5	1	5	106748857	108747659	1998802	24180
T2D_Ishigaki_doi101101795948_1	T2D (Ishigaki, EAS)	OTH	Blood_eQTLGen	Blood_eQTLGen	Full_Blood	Bulk blood	ENSG00000174600	CMKLR1	4249	0	0.000266987574621642	0	0.99973228479059	7.27634639023832e-07	12:108327859	rs12312487	chr12.6		12	108327859	12:108323320	2.0880515548505e-308	12:108234290	1.0358404569278e-09	6893	5935	1	0.999946874874669	107314243	109269286	ENSG00000174600	CMKLR1	protein_coding	108339311	-1	11452	15991	105021	0	0	0	107314243	109269286	1955043	24149
T2D_Ishigaki_doi101101795948_1	T2D (Ishigaki, EAS)	OTH	Blood_eQTLGen	Blood_eQTLGen	Full_Blood	Bulk blood	ENSG00000075856	SART3	4466	2.30294846799537e-09	0.000266985354689384	8.62335851689585e-06	0.999722945430202	1.4435536436191e-06	12:108550453	rs2052424	chr12.6		12	108550453	12:108546125	2.4791e-11	12:108234290	1.0358404569278e-09	7187	5984	0.999976441846364	0.999952862822475	107542260	109497670	ENSG00000075856	SART3	protein_coding	108561173	-1	10720	15048	326883	0	0	4	107542260	109497670	1955410	24084
T2D_Ishigaki_doi101101795948_1	T2D (Ishigaki, EAS)	OTH	Blood_eQTLGen	Blood_eQTLGen	Full_Blood	Bulk blood	ENSG00000198855	FICD	4491	6.91442855627532e-14	0.000266987594432578	2.58909843171651e-10	0.9997314372826	1.57486398801698e-06	12:108552942	rs715447	chr12.6		12	108552942	12:108552942	5.2746e-16	12:108234290	1.0358404569278e-09	7208	6003	0.999999999687633	0.99995295006563	107520802	109474712	ENSG00000198855	FICD	protein_coding	108515277	1	37665	37665	-280987	1	1	2	107520802	109474712	1953910	24171
T2D_Ishigaki_doi101101795948_1	T2D (Ishigaki, EAS)	OTH	Blood_eQTLGen	Blood_eQTLGen	Full_Blood	Bulk blood	ENSG00000136003	ISCU	4461	2.52331491969885e-260	0.000266987853210935	9.4485186384191e-257	0.999732409363242	6.02783557940083e-07	12:108555781	rs968312	chr12.6		12	108555781	12:108555781	3.3517e-264	12:108234290	1.0358404569278e-09	7186	5972	1.00000000000004	0.999952993575293	107566289	109517903	ENSG00000136003	ISCU	protein_coding	108562596	1	-6815	-6815	-328306	1	1	5	107566289	109519327	1953038	24126
T2D_Ishigaki_doi101101795948_1	T2D (Ishigaki, EAS)	OTH	Blood_eQTLGen	Blood_eQTLGen	Full_Blood	Bulk blood	ENSG00000110876	SELPLG	4566	3.51892152870884e-148	0.000266987681250565	1.31765613058274e-144	0.999732308960988	7.03357749598063e-07	12:108612350	rs35473248	chr12.6		12	108612350	12:108612350	9.9765e-153	12:108234290	1.0358404569278e-09	7292	6088	1.00000000000002	0.999954246163431	107628606	109583648	ENSG00000110876	SELPLG	protein_coding	108633894	-1	21544	21544	399604	0	0	7	107628133	109583648	1955515	24097
T2D_Ishigaki_doi101101795948_1	T2D (Ishigaki, EAS)	OTH	Blood_eQTLGen	Blood_eQTLGen	Full_Blood	Bulk blood	ENSG00000183160	TMEM119	4491	0	0.000266984910454111	0	0.999721599969781	1.14151197729065e-05	12:108623490	rs61729674	chr12.6		12	108623490	12:108575188	2.0880515548505e-308	12:108234290	1.0358404569278e-09	7227	6011	0.957463274017029	0.999952824481748	107594189	109550033	ENSG00000183160	TMEM119	protein_coding	108598084	-1	-25406	22896	363794	0	0	6	107594189	109550033	1955844	24161
T2D_Ishigaki_doi101101795948_1	T2D (Ishigaki, EAS)	OTH	Blood_eQTLGen	Blood_eQTLGen	Full_Blood	Bulk blood	ENSG00000110880	CORO1C	4572	0	0.000266987129135131	0	0.999729353381696	3.65948919655826e-06	12:108750681	rs4964747	chr12.6		12	108750681	12:108663261	2.0880515548505e-308	12:108234290	1.0358404569278e-09	7319	6089	1.00000000000003	0.999953294443223	107689876	109644310	ENSG00000110880	CORO1C	protein_coding	108731518	-1	-19163	68257	497228	0	1	10	107689876	109644310	1954434	24098
T2D_Ishigaki_doi101101795948_1	T2D (Ishigaki, EAS)	OTH	Blood_eQTLGen	Blood_eQTLGen	Full_Blood	Bulk blood	ENSG00000084112	SSH1	4459	1.85815175520161e-187	0.00026698732864548	6.95781329107071e-184	0.99972887748771	4.13518363742734e-06	12:108826613	rs888531	chr12.6		12	108826613	12:108826613	6.9385e-191	12:108234290	1.0358404569278e-09	7295	5905	1.00000000000002	0.999960676307277	107820217	109765331	ENSG00000084112	SSH1	protein_coding	108857583	-1	30970	30970	623293	1	1	12	107820217	109776108	1955891	24090
T2D_Ishigaki_doi101101795948_1	T2D (Ishigaki, EAS)	OTH	Blood_eQTLGen	Blood_eQTLGen	Full_Blood	Bulk blood	ENSG00000135093	USP30	4076	1.09018683116107e-77	0.000266987541266861	4.08216287508048e-74	0.999724615641912	8.39681683412525e-06	12:109062192	rs112003965	chr12.6		12	109062192	12:109062192	9.6621e-81	12:108234290	1.0358404569278e-09	6834	5363	0.999999999999993	0.999964071714661	108100294	110055417	ENSG00000135093	USP30	protein_coding	109052576	1	9616	9616	-818286	1	1	14	108100294	110055426	1955132	24119
T2D_Ishigaki_doi101101795948_1	T2D (Ishigaki, EAS)	OTH	Blood_eQTLGen	Blood_eQTLGen	Full_Blood	Bulk blood	ENSG00000189046	ALKBH2	4042	3.99640598718444e-97	0.000267010313373106	1.49632191390303e-93	0.999731717454703	1.27223192634743e-06	12:109095262	rs1642030	chr12.6		12	109095262	12:109095262	1.6485e-101	12:108234290	1.0358404569278e-09	6859	5315	0.948652927633046	0.99996423474719	108135308	110090620	ENSG00000189046	ALKBH2	protein_coding	109093472	-1	-1790	-1790	859182	0	0	16	108135308	110090620	1955312	24166
T2D_Ishigaki_doi101101795948_1	T2D (Ishigaki, EAS)	OTH	Blood_eQTLGen	Blood_eQTLGen	Full_Blood	Bulk blood	ENSG00000076248	UNG	4033	0	0.000267011950867315	0	0.999730575913945	2.41213512934325e-06	12:109115044	rs34263	chr12.6		12	109115044	12:109095970	2.0880515548505e-308	12:108234290	1.0358404569278e-09	6867	5306	1.00000000000009	0.999964286861201	108148814	110103620	ENSG00000076248	UNG	protein_coding	109097597	1	17447	-1627	-863307	1	0	17	108148814	110104107	1955293	24087
T2D_Ishigaki_doi101101795948_1	T2D (Ishigaki, EAS)	OTH	Blood_eQTLGen	Blood_eQTLGen	Full_Blood	Bulk blood	ENSG00000174989	FBXW8	4346	6.6445401314516e-289	0.00249569944970797	2.65570820918406e-286	0.997488038150246	1.62624000126213e-05	12:116892678	rs10850728	chr12.7		12	116892678	12:116892678	3.5028e-295	12:117968891	1.1312134679504e-08	7169	5799	1.00000000000005	0.999682916313153	115973674	117970871	ENSG00000174989	FBXW8	protein_coding	116910950	1	-18272	-18272	1057941	0	0	7	115973674	117970871	1997197	24151
T2D_Ishigaki_doi101101795948_1	T2D (Ishigaki, EAS)	OTH	Blood_eQTLGen	Blood_eQTLGen	Full_Blood	Bulk blood	ENSG00000088992	TESC	4481	7.11929029884715e-303	0.00187215740345727	3.79553783519056e-300	0.998111289789048	1.6552807503978e-05	12:117055684	rs11838192	chr12.7		12	117055684	12:117055684	2.1664692423505e-308	12:117968891	1.1312134679504e-08	7343	5927	1	0.999761614342313	116070669	118068802	ENSG00000088992	TESC	protein_coding	117099416	-1	43732	43732	-869475	1	1	2	116069662	118069180	1999518	24092
T2D_Ishigaki_doi101101795948_1	T2D (Ishigaki, EAS)	OTH	Blood_eQTLGen	Blood_eQTLGen	Full_Blood	Bulk blood	ENSG00000135108	FBXO21	4631	3.00844091528933e-18	0.00187064845039535	1.60390692920653e-15	0.997307626094786	0.00082172545481517	12:117201991	rs4767519	chr12.7		12	117201991	12:117202740	1.0365e-21	12:117968891	1.1312134679504e-08	7477	6066	0.997289351249666	0.999764832298168	116170525	118165707	ENSG00000135108	FBXO21	protein_coding	117190470	-1	-11521	-12270	-778421	0	0	1	116167669	118166829	1999160	24120
T2D_Ishigaki_doi101101795948_1	T2D (Ishigaki, EAS)	OTH	Blood_eQTLGen	Blood_eQTLGen	Full_Blood	Bulk blood	ENSG00000111445	RFC5	4860	1.33302637616666e-108	0.00187200756764386	7.10747116079889e-106	0.998122760225782	5.23220657939481e-06	12:118029748	rs4767654	chr12.7		12	118029748	12:118029748	6.484e-113	12:117968891	1.1312134679504e-08	7384	6176	1	0.999759917760599	117024777	119023205	ENSG00000111445	RFC5	protein_coding	118016703	1	13045	13045	-47812	1	1	1	117024133	119023205	1999072	24105
T2D_Ishigaki_doi101101795948_1	T2D (Ishigaki, EAS)	OTH	Blood_eQTLGen	Blood_eQTLGen	Full_Blood	Bulk blood	ENSG00000176834	VSIG10	4884	0	0.00187201340197291	0	0.998123843856372	4.14274166933688e-06	12:118063793	rs4128858	chr12.7		12	118063793	12:118063793	2.0880515548505e-308	12:117968891	1.1312134679504e-08	7390	6211	1	0.999754540646672	117100286	119099598	ENSG00000176834	VSIG10	protein_coding	118104011	-1	40218	40218	135120	0	0	6	117099900	119099685	1999785	24154
T2D_Ishigaki_doi101101795948_1	T2D (Ishigaki, EAS)	OTH	Blood_eQTLGen	Blood_eQTLGen	Full_Blood	Bulk blood	ENSG00000176871	WSB2	4866	0	0.00187201001733024	0	0.998123847248436	4.14273417916554e-06	12:118063793	rs4128858	chr12.7		12	118063793	12:118063793	2.0880515548505e-308	12:117968891	1.1312134679504e-08	7348	6173	1	0.999760735957571	117047718	119047285	ENSG00000176871	WSB2	protein_coding	118061179	-1	-2614	-2614	92288	1	1	4	117047718	119047333	1999615	24155
T2D_Ishigaki_doi101101795948_1	T2D (Ishigaki, EAS)	OTH	Blood_eQTLGen	Blood_eQTLGen	Full_Blood	Bulk blood	ENSG00000135090	TAOK3	4891	2.39987371838346e-22	0.0018722373929998	1.27941612846955e-19	0.998123642424562	4.1201824355809e-06	12:118145921	rs1726407	chr12.7		12	118145921	12:118145921	4.6352e-26	12:117968891	1.1312134679504e-08	7298	6272	0.999998665488333	0.999755396818785	117261635	119253017	ENSG00000135090	TAOK3	protein_coding	118372907	-1	226986	226986	404016	1	1	9	117261635	119261329	1999694	24118
T2D_Ishigaki_doi101101795948_1	T2D (Ishigaki, EAS)	OTH	Blood_eQTLGen	Blood_eQTLGen	Full_Blood	Bulk blood	ENSG00000089220	PEBP1	4746	2.08323990414153e-291	0.00187204101487457	1.11072961050251e-288	0.998123819496326	4.13948875025327e-06	12:118153011	rs795482	chr12.7		12	118153011	12:118153011	5.4332e-297	12:117968891	1.1312134679504e-08	6760	6323	0.999999999999944	0.99973938518019	117140837	119140088	ENSG00000089220	PEBP1	protein_coding	118136124	1	16887	16887	-167233	0	0	7	117140837	119140152	1999315	24093
T2D_Ishigaki_doi101101795948_1	T2D (Ishigaki, EAS)	OTH	Blood_eQTLGen	Blood_eQTLGen	Full_Blood	Bulk blood	ENSG00000111707	SUDS3	4821	1.56519576835764e-21	0.00187231749465737	8.34397484086982e-19	0.998122421532311	5.26097303192602e-06	12:118216845	rs11068872	chr12.7		12	118216845	12:118216845	1.1076e-24	12:117968891	1.1312134679504e-08	7493	6068	0.999999999943535	0.999776780501534	117397258	119396637	ENSG00000111707	SUDS3	protein_coding	118376555	1	-159710	-159710	-407664	3	3	11	117397258	119396637	1999379	24109
T2D_Ishigaki_doi101101795948_1	T2D (Ishigaki, EAS)	OTH	Blood_eQTLGen	Blood_eQTLGen	Full_Blood	Bulk blood	ENSG00000139505	MTMR6	5474	3.03207646527815e-216	3.0611586141085e-08	9.90499596544236e-209	0.99999996931274	7.5687237148695e-11	13:25272062	rs9645860	chr13.1		13	25272062	13:25272062	4.0902e-216	13:26202862	2.26479383905498e-13	8727	6842	0.999999999999972	0.999316036389774	24258191	26257580	ENSG00000139505	MTMR6	protein_coding	25287488	-1	15426	15426	-915374	0	0	5	24258191	26257961	1999770	24190
T2D_Ishigaki_doi101101795948_1	T2D (Ishigaki, EAS)	OTH	Blood_eQTLGen	Blood_eQTLGen	Full_Blood	Bulk blood	ENSG00000132932	ATP8A2	4741	3.90481399928133e-64	3.05705155544036e-08	1.27731371511292e-56	0.999999969342753	8.67448920891268e-11	13:26017729	rs9578952	chr13.1		13	26017729	13:26017729	2.1614e-63	13:26202862	2.26479383905498e-13	7998	5963	1	0.999217600838899	24699002	26698567	ENSG00000132932	ATP8A2	protein_coding	25371974	1	645755	645755	830888	0	0	2	24699002	26698956	1999954	24185
T2D_Ishigaki_doi101101795948_1	T2D (Ishigaki, EAS)	OTH	Blood_eQTLGen	Blood_eQTLGen	Full_Blood	Bulk blood	ENSG00000180730	SHISA2	4576	5.15438320776348e-71	3.05705155226309e-08	1.68606350322408e-63	0.999999969342753	8.67449792794377e-11	13:26017729	rs9578952	chr13.1		13	26017729	13:26017729	2.586e-70	13:26202862	2.26479383905498e-13	8159	5507	1.00000000000001	0.999217603431672	25048241	27043911	ENSG00000180730	SHISA2	protein_coding	26052016	-1	34287	34287	-150846	0	0	1	25048241	27047466	1999225	24194
T2D_Ishigaki_doi101101795948_1	T2D (Ishigaki, EAS)	OTH	Blood_eQTLGen	Blood_eQTLGen	Full_Blood	Bulk blood	ENSG00000127870	RNF6	4472	1.35819955579407e-14	3.05352348697891e-08	4.44284138258959e-07	0.998843583241423	0.00115594193918884	13:26205293	rs34701644	chr13.1		13	26205293	13:26330316	1.8466e-12	13:26202862	2.26479383905498e-13	8114	5387	0.99999982276742	0.999217603368953	25177718	27176405	ENSG00000127870	RNF6	protein_coding	26222314	-1	17021	-108002	19452	1	1	1	25177718	27176595	1998877	24184
T2D_Ishigaki_doi101101795948_1	T2D (Ishigaki, EAS)	OTH	Blood_eQTLGen	Blood_eQTLGen	Full_Blood	Bulk blood	ENSG00000132970	WASF3	4739	1.81020740720758e-110	3.05705154093151e-08	5.92141585801153e-103	0.999999966913351	2.51613464352987e-09	13:26640777	rs1018123	chr13.1		13	26640777	13:26640777	6.6628e-110	13:26202862	2.26479383905498e-13	8507	5784	1.00000000000001	0.999217602629545	25623348	27623299	ENSG00000132970	WASF3	protein_coding	26557683	1	83094	83094	-354821	1	1	3	25623348	27623299	1999951	24186
T2D_Ishigaki_doi101101795948_1	T2D (Ishigaki, EAS)	OTH	Blood_eQTLGen	Blood_eQTLGen	Full_Blood	Bulk blood	ENSG00000237637	FRY-AS1	3814	1.46701623031847e-80	2.36949822320179e-09	6.19125269843239e-72	0.999999997624002	6.48767088579368e-12	13:32027664	rs416443	chr13.2		13	32027664	13:32027664	2.1386e-79	13:32980214	8.81649488187023e-15	5646	5278	0.999999999999994	0.980005603185245	31028777	33027888	ENSG00000237637	FRY-AS1	lncRNA	32031639	-1	3975	3975	-948575	0	0	11	31028777	33027888	1999111	24197
T2D_Ishigaki_doi101101795948_1	T2D (Ishigaki, EAS)	OTH	Blood_eQTLGen	Blood_eQTLGen	Full_Blood	Bulk blood	ENSG00000139618	BRCA2	4100	6.44151516035424e-43	2.36949810426625e-09	2.71851458026083e-34	0.999999997514962	1.15544322521056e-10	13:32316435	rs1799943	chr13.2		13	32316435	13:32316435	7.0497e-41	13:32980214	8.81649488187023e-15	6675	5306	0.999999999999995	0.980005604160627	31358496	33355381	ENSG00000139618	BRCA2	protein_coding	32315508	1	927	927	664706	0	0	8	31358496	33357242	1998746	24192
T2D_Ishigaki_doi101101795948_1	T2D (Ishigaki, EAS)	OTH	Blood_eQTLGen	Blood_eQTLGen	Full_Blood	Bulk blood	ENSG00000139597	N4BP2L1	3986	3.53582523382808e-28	2.36949810452627e-09	1.49222538674719e-19	0.999999997623	7.50345372889245e-12	13:32423608	rs206333	chr13.2		13	32423608	13:32423608	4.578e-25	13:32980214	8.81649488187023e-15	6546	5179	0.999999999993662	0.98000560416108	31414838	33414321	ENSG00000139597	N4BP2L1	protein_coding	32428130	-1	4522	4522	-552084	0	0	6	31414516	33414321	1999805	24191
T2D_Ishigaki_doi101101795948_1	T2D (Ishigaki, EAS)	OTH	Blood_eQTLGen	Blood_eQTLGen	Full_Blood	Bulk blood	ENSG00000212293	SNORA16	3756	0	2.36949823923298e-09	0	0.999999997614395	1.60857129055051e-11	13:32440350	rs2146994	chr13.2		13	32440350	13:32417289	2.0880515548505e-308	13:32980214	8.81649488187023e-15	5505	5174	1	0.980005548439242	31420558	33418611	ENSG00000212293	SNORA16	snoRNA	32420516	-1	-19834	3227	-559698	2	0	7	31420558	33418678	1998120	24195
T2D_Ishigaki_doi101101795948_1	T2D (Ishigaki, EAS)	OTH	Blood_eQTLGen	Blood_eQTLGen	Full_Blood	Bulk blood	ENSG00000083642	PDS5B	3908	1.1383167411172e-28	2.36949810453425e-09	4.80404156574591e-20	0.999999997625125	5.3819029120459e-12	13:32803480	rs11147504	chr13.2		13	32803480	13:32803480	2.2801e-26	13:32980214	8.81649488187023e-15	6344	5160	0.999999922317539	0.980005604141345	31682289	33682213	ENSG00000083642	PDS5B	protein_coding	32586452	1	217028	217028	393762	1	1	1	31682289	33682213	1999924	24181
T2D_Ishigaki_doi101101795948_1	T2D (Ishigaki, EAS)	OTH	Blood_eQTLGen	Blood_eQTLGen	Full_Blood	Bulk blood	ENSG00000133116	KL	4183	9.15317464199758e-129	2.36949810392127e-09	3.8629170467763e-120	0.99999999737139	2.591090730929e-10	13:33123738	rs604260	chr13.2		13	33123738	13:33122725	3.0922e-126	13:32980214	8.81649488187023e-15	6536	5487	0.99999999999999	0.980005604104807	32042249	34040874	ENSG00000133116	KL	protein_coding	33016423	1	107315	106302	-36209	0	0	0	32041351	34040874	1999523	24187
T2D_Ishigaki_doi101101795948_1	T2D (Ishigaki, EAS)	OTH	Blood_eQTLGen	Blood_eQTLGen	Full_Blood	Bulk blood	ENSG00000133119	RFC3	4606	2.01417233233391e-26	2.3694981043805e-09	8.50041755178066e-18	0.999999997619227	1.12771527701423e-11	13:33753545	rs4943143	chr13.2		13	33753545	13:33753545	1.3915e-23	13:32980214	8.81649488187023e-15	6886	5900	0.999999999591354	0.980005604115765	32895885	34891100	ENSG00000133119	RFC3	protein_coding	33818149	1	-64604	-64604	-837935	0	0	10	32892340	34892210	1999870	24188
T2D_Ishigaki_doi101101795948_1	T2D (Ishigaki, EAS)	OTH	Blood_eQTLGen	Blood_eQTLGen	Full_Blood	Bulk blood	ENSG00000139746	RBM26	3559	2.37972357561452e-68	1.92506324044894e-12	1.23617942808727e-56	0.999999999998067	4.53082936532832e-15	13:79396730	rs12584193	chr13.3		13	79396730	13:79396730	2.5931e-63	13:80134597	3.36352228295885e-18	5581	5253	0.999999999999989	0.99999999999966	78361611	80358382	ENSG00000139746	RBM26	protein_coding	79406255	-1	9525	9525	-728342	0	0	6	78360334	80358510	1998176	24193
T2D_Ishigaki_doi101101795948_1	T2D (Ishigaki, EAS)	OTH	Blood_eQTLGen	Blood_eQTLGen	Full_Blood	Bulk blood	ENSG00000227354	RBM26-AS1	3527	0	1.92506324044888e-12	0	0.999999999998067	5.95310461204821e-15	13:79406474	rs2296286	chr13.3		13	79406474	13:79300406	2.0880515548505e-308	13:80134597	3.36352228295885e-18	5433	5300	1.00000000000001	0.999999999999648	78414964	80413685	ENSG00000227354	RBM26-AS1	lncRNA	79406301	1	173	-105895	728296	0	1	5	78414734	80413685	1998951	24196
T2D_Ishigaki_doi101101795948_1	T2D (Ishigaki, EAS)	OTH	Blood_eQTLGen	Blood_eQTLGen	Full_Blood	Bulk blood	ENSG00000136158	SPRY2	4004	2.60340470235241e-60	1.92506324044842e-12	1.35237359877122e-48	0.999999999998067	5.73391456535205e-15	13:80031651	rs7995973	chr13.3		13	80031651	13:80031651	3.5155e-55	13:80134597	3.36352228295885e-18	6401	5602	1	0.99999999999964	79338764	81338405	ENSG00000136158	SPRY2	protein_coding	80341126	-1	309475	309475	206529	1	1	0	79338473	81338405	1999932	24189
T2D_Ishigaki_doi101101795948_1	T2D (Ishigaki, EAS)	OTH	Blood_eQTLGen	Blood_eQTLGen	Full_Blood	Bulk blood	ENSG00000102471	NDFIP2	3646	2.04480385787376e-14	1.90444783094776e-12	0.0106220087470647	0.989290873939072	8.71173119373761e-05	13:80131595	rs17072370	chr13.3		13	80131595	13:79566863	1.095e-07	13:80134597	3.36352228295885e-18	6164	5215	0.982499447614866	0.999999999999659	78518703	80518449	ENSG00000102471	NDFIP2	protein_coding	79481155	1	650440	85708	653442	4	2	4	78518703	80518449	1999746	24182
T2D_Ishigaki_doi101101795948_1	T2D (Ishigaki, EAS)	OTH	Blood_eQTLGen	Blood_eQTLGen	Full_Blood	Bulk blood	ENSG00000089916	GPATCH2L	4325	1.73084769040432e-72	0.00668743846006368	2.57084510013828e-70	0.993291771028682	2.07905112683047e-05	14:76152484	rs2246454	chr14.1		14	76152484	14:76152484	8.3393e-77	14:76909348	1.54328547668e-08	7091	5929	0.999999999999987	0.997363105100816	75202946	77202945	ENSG00000089916	GPATCH2L	protein_coding	76151922	1	562	562	757426	0	0	12	75202946	77202945	1999999	24202
T2D_Ishigaki_doi101101795948_1	T2D (Ishigaki, EAS)	OTH	Blood_eQTLGen	Blood_eQTLGen	Full_Blood	Bulk blood	ENSG00000071246	VASH1	4835	0	0.00668660447182999	0	0.993229167880131	8.42276478799472e-05	14:76718548	rs8023040	chr14.1		14	76718548	14:76592190	2.0880515548505e-308	14:76909348	1.54328547668e-08	7727	6484	1.00000000000082	0.997424845932388	75773491	77771433	ENSG00000071246	VASH1	protein_coding	76761468	1	-42920	-169278	147880	2	2	6	75773491	77771433	1997942	24201
T2D_Ishigaki_doi101101795948_1	T2D (Ishigaki, EAS)	OTH	Blood_eQTLGen	Blood_eQTLGen	Full_Blood	Bulk blood	ENSG00000259081	RP11-488C13.6	4465	4.7359127038703e-103	0.00668763029674796	7.03363408562245e-101	0.993226421338536	8.59483647026486e-05	14:76724855	rs1861425	chr14.1		14	76724855	14:76724855	4.8803e-109	14:76909348	1.54328547668e-08	6592	6493	0.999999999999988	0.997267783322299	75778166	77776833	ENSG00000259081	RP11-488C13.6	lncRNA	76781518	-1	56663	56663	-127830	4	4	4	75777928	77777727	1999799	24220
T2D_Ishigaki_doi101101795948_1	T2D (Ishigaki, EAS)	OTH	Blood_eQTLGen	Blood_eQTLGen	Full_Blood	Bulk blood	ENSG00000013523	ANGEL1	4895	7.28966942032361e-244	0.00668437030181187	1.08281312089447e-241	0.992900692867507	0.00041493683068234	14:76839165	rs11628619	chr14.1		14	76839165	14:76839165	2.0723e-249	14:76909348	1.54328547668e-08	7784	6568	0.998470616062015	0.99746410646695	75807474	77806283	ENSG00000013523	ANGEL1	protein_coding	76812882	-1	-26283	-26283	-96466	1	1	2	75806777	77806535	1999758	24199
T2D_Ishigaki_doi101101795948_1	T2D (Ishigaki, EAS)	OTH	Blood_eQTLGen	Blood_eQTLGen	Full_Blood	Bulk blood	ENSG00000119650	IFT43	3770	3.87200755446296e-05	0.0066484599235612	0.00575020314827679	0.987342550445522	0.000220066407095676	14:76909348	rs17105012	chr14.1		14	76909348	14:76048970	5.2508e-08	14:76909348	1.54328547668e-08	5930	5514	0.985346800532702	0.997366963864662	74993858	76993206	ENSG00000119650	IFT43	protein_coding	75985763	1	923585	63207	923585	13	0	13	74993858	76993206	1999348	24210
T2D_Ishigaki_doi101101795948_1	T2D (Ishigaki, EAS)	OTH	Blood_eQTLGen	Blood_eQTLGen	Full_Blood	Bulk blood	ENSG00000119669	IRF2BPL	5260	0	0.00668464968586878	0	0.993015008923548	0.000300341390683638	14:77019688	rs112422844	chr14.1		14	77019688	14:76991487	2.0880515548505e-308	14:76909348	1.54328547668e-08	8255	6922	0.999999999999942	0.997526628806931	76027365	78024808	ENSG00000119669	IRF2BPL	protein_coding	77028708	-1	9020	37221	119360	1	2	6	76027365	78025652	1998287	24211
T2D_Ishigaki_doi101101795948_1	T2D (Ishigaki, EAS)	OTH	Blood_eQTLGen	Blood_eQTLGen	Full_Blood	Bulk blood	ENSG00000258819	LINC02289	5255	7.20282377620091e-141	0.00668643512322107	1.07000198153762e-138	0.993290787814445	2.27770623547796e-05	14:77073445	rs58815542	chr14.1		14	77073445	14:77073445	5.1533e-146	14:76909348	1.54328547668e-08	8212	6976	1	0.997487343975273	76072992	78072499	ENSG00000258819	RP11-7F17.3	lncRNA	77076215	-1	2770	2770	166867	0	0	8	76072978	78072499	1999521	24219
T2D_Ishigaki_doi101101795948_1	T2D (Ishigaki, EAS)	OTH	Blood_eQTLGen	Blood_eQTLGen	Full_Blood	Bulk blood	ENSG00000246548	LINC02288	4983	1.06541990619529e-264	0.00668753281512451	1.58245460804361e-262	0.9932906822931	2.17848918182194e-05	14:77076231	rs918140	chr14.1		14	77076231	14:77076231	5.7087e-273	14:76909348	1.54328547668e-08	7263	6943	1.00000000000005	0.997341642741722	76055310	78053975	ENSG00000246548	RP11-7F17.5	lncRNA	77027750	1	48481	48481	-118402	3	3	5	76055310	78053975	1998665	24217
T2D_Ishigaki_doi101101795948_1	T2D (Ishigaki, EAS)	OTH	Blood_eQTLGen	Blood_eQTLGen	Full_Blood	Bulk blood	ENSG00000258602	LINC01629	5096	2.99918395987941e-87	0.00668680175011007	4.45513781033655e-85	0.993290920776075	2.22774738115998e-05	14:77076231	rs918140	chr14.1		14	77076231	14:77076231	5.7163e-92	14:76909348	1.54328547668e-08	7716	6819	0.999999999999998	0.997526416273044	75963026	77962328	ENSG00000258602	RP11-7F17.7	lncRNA	76959552	1	116679	116679	-50204	6	6	2	75963026	77962328	1999302	24218
T2D_Ishigaki_doi101101795948_1	T2D (Ishigaki, EAS)	OTH	Blood_eQTLGen	Blood_eQTLGen	Full_Blood	Bulk blood	ENSG00000198894	CIPC	5350	0	0.00668641538602149	0	0.993297066931827	1.65176822157915e-05	14:77108095	rs2655991	chr14.1		14	77108095	14:77078319	2.0880515548505e-308	14:76909348	1.54328547668e-08	8375	7063	0.999999999999884	0.99748270808688	76108125	78107556	ENSG00000198894	KIAA1737	protein_coding	77098258	1	9837	-19939	-188910	1	1	10	76108125	78107556	1999431	24215
T2D_Ishigaki_doi101101795948_1	T2D (Ishigaki, EAS)	OTH	Blood_eQTLGen	Blood_eQTLGen	Full_Blood	Bulk blood	ENSG00000165548	TMEM63C	5305	0	0.00668635305089198	0	0.993297705241058	1.59417080748692e-05	14:77183750	rs1011183	chr14.1		14	77183750	14:77183750	2.0880515548505e-308	14:76909348	1.54328547668e-08	8352	7078	1	0.997456488140031	76188138	78188030	ENSG00000165548	TMEM63C	protein_coding	77181798	1	1952	1952	-272450	0	0	12	76188138	78188030	1999892	24213
T2D_Ishigaki_doi101101795948_1	T2D (Ishigaki, EAS)	OTH	Blood_eQTLGen	Blood_eQTLGen	Full_Blood	Bulk blood	ENSG00000100577	GSTZ1	5378	1.74332991235529e-300	0.00668623018150713	2.58983246056007e-298	0.993283875749159	2.98940693306814e-05	14:77320745	rs2270421	chr14.1		14	77320745	14:77320745	7.0048e-306	14:76909348	1.54328547668e-08	8378	7225	0.999999999999954	0.997423036698361	76326385	78325997	ENSG00000100577	GSTZ1	protein_coding	77321036	1	-291	-291	-411688	1	1	15	76326385	78325997	1999612	24203
T2D_Ishigaki_doi101101795948_1	T2D (Ishigaki, EAS)	OTH	Blood_eQTLGen	Blood_eQTLGen	Full_Blood	Bulk blood	ENSG00000009830	POMT2	5365	2.17145420094086e-95	0.00668587438513614	3.22586719914125e-93	0.993239444050547	7.46815643102918e-05	14:77321352	rs8177537	chr14.1		14	77321352	14:77321352	1.6668e-100	14:76909348	1.54328547668e-08	8371	7215	0.99999999999973	0.99742656146861	76298372	78297601	ENSG00000009830	POMT2	protein_coding	77320883	-1	-469	-469	411535	1	1	14	76298372	78297704	1999332	24198
T2D_Ishigaki_doi101101795948_1	T2D (Ishigaki, EAS)	OTH	Blood_eQTLGen	Blood_eQTLGen	Full_Blood	Bulk blood	ENSG00000100580	TMED8	5351	1.98518342896777e-46	0.00668621548609549	2.94910035879188e-44	0.993274406678492	3.93778354174866e-05	14:77377471	rs11844594	chr14.1		14	77377471	14:77377471	8.4954e-50	14:76909348	1.54328547668e-08	8295	7240	1	0.997411618338513	76356786	78354455	ENSG00000100580	TMED8	protein_coding	77377094	-1	-377	-377	467746	1	1	17	76356786	78355863	1999077	24204
T2D_Ishigaki_doi101101795948_1	T2D (Ishigaki, EAS)	OTH	Blood_eQTLGen	Blood_eQTLGen	Full_Blood	Bulk blood	ENSG00000165555	NOXRED1	5343	6.38605563227277e-16	0.00668620550710284	9.48686729779551e-14	0.993275711334138	3.80831586629907e-05	14:77378778	rs2193595	chr14.1		14	77378778	14:77378778	2.7724e-19	14:76909348	1.54328547668e-08	8242	7293	0.999999999999967	0.997366533113063	76409665	78407866	ENSG00000165555	NOXRED1	protein_coding	77423523	-1	44745	44745	514175	0	0	19	76409089	78408438	1999349	24214
T2D_Ishigaki_doi101101795948_1	T2D (Ishigaki, EAS)	OTH	Blood_eQTLGen	Blood_eQTLGen	Full_Blood	Bulk blood	ENSG00000100583	SAMD15	5319	6.83647181958245e-17	0.00668626229897374	1.01559075416254e-14	0.993276332955766	3.74047452499582e-05	14:77399271	rs176767	chr14.1		14	77399271	14:77399271	5.6934e-20	14:76909348	1.54328547668e-08	8060	7274	0.999999999999938	0.997365530774205	76384584	78381986	ENSG00000100583	SAMD15	protein_coding	77377379	1	21892	21892	-468031	0	0	18	76384584	78382511	1997927	24205
T2D_Ishigaki_doi101101795948_1	T2D (Ishigaki, EAS)	OTH	Blood_eQTLGen	Blood_eQTLGen	Full_Blood	Bulk blood	ENSG00000151445	VIPAS39	5370	1.20863183418345e-31	0.00668596263258039	1.79555254968663e-29	0.993271555954191	4.24814132324376e-05	14:77477273	rs11624990	chr14.1		14	77477273	14:77477273	5.9068e-36	14:76909348	1.54328547668e-08	8205	7383	0.999999999999997	0.997338166102755	76442557	78441210	ENSG00000151445	VIPAS39	protein_coding	77457601	-1	-19672	-19672	548253	2	2	20	76442557	78441210	1998653	24212
T2D_Ishigaki_doi101101795948_1	T2D (Ishigaki, EAS)	OTH	Blood_eQTLGen	Blood_eQTLGen	Full_Blood	Bulk blood	ENSG00000100591	AHSA1	5374	6.12915233750479e-09	0.00668587676611162	9.10557405722542e-07	0.993265247787356	4.7958759975097e-05	14:77480295	rs12894526	chr14.1		14	77480295	14:77480295	7.0429e-13	14:76909348	1.54328547668e-08	8159	7416	0.999475195855806	0.997316430721411	76464517	78463485	ENSG00000100591	AHSA1	protein_coding	77458093	1	22202	22202	-548745	1	1	21	76463777	78463485	1999708	24206
T2D_Ishigaki_doi101101795948_1	T2D (Ishigaki, EAS)	OTH	Blood_eQTLGen	Blood_eQTLGen	Full_Blood	Bulk blood	ENSG00000240233	RN7SL587P	4802	5.86887202338739e-19	0.00699529560685107	8.33036143920233e-17	0.992922163893202	8.25404999500805e-05	14:77554114	rs72683266	chr14.1		14	77554114	14:77546611	3.2868e-23	14:76909348	1.54328547668e-08	6636	7511	0.999999694322315	0.952866951057043	76548037	78547306	ENSG00000240233	Metazoa_SRP	misc_RNA	77547846	-1	-6268	1235	638498	0	0	24	76548037	78547306	1999269	24216
T2D_Ishigaki_doi101101795948_1	T2D (Ishigaki, EAS)	OTH	Blood_eQTLGen	Blood_eQTLGen	Full_Blood	Bulk blood	ENSG00000100596	SPTLC2	5409	0	0.00668461914767652	0	0.993287606378363	2.77744738789747e-05	14:77557176	rs2272587	chr14.1		14	77557176	14:77550301	2.0880515548505e-308	14:76909348	1.54328547668e-08	8194	7537	1	0.997287127124864	76561735	78561161	ENSG00000100596	SPTLC2	protein_coding	77616637	-1	59461	66336	707289	0	0	25	76561735	78561161	1999426	24207
T2D_Ishigaki_doi101101795948_1	T2D (Ishigaki, EAS)	OTH	Blood_eQTLGen	Blood_eQTLGen	Full_Blood	Bulk blood	ENSG00000100601	ALKBH1	5296	1.21536442359451e-150	0.00668449741141714	1.80599602978612e-148	0.993296750831923	1.87517566629932e-05	14:77663491	rs8018802	chr14.1		14	77663491	14:77678853	2.0983e-155	14:76909348	1.54328547668e-08	8245	7479	1.00000000000002	0.997255224384943	76690363	78690034	ENSG00000100601	ALKBH1	protein_coding	77708023	-1	44532	29170	798675	2	2	28	76690363	78690034	1999671	24208
T2D_Ishigaki_doi101101795948_1	T2D (Ishigaki, EAS)	OTH	Blood_eQTLGen	Blood_eQTLGen	Full_Blood	Bulk blood	ENSG00000100603	SNW1	5287	1.24661191128966e-131	0.00668445183302962	1.85242138687749e-129	0.993285936435519	2.96117314446071e-05	14:77692104	rs17825422	chr14.1		14	77692104	14:77692104	2.7968e-137	14:76909348	1.54328547668e-08	8225	7526	0.999999999999988	0.997232214631817	76740192	78739276	ENSG00000100603	SNW1	protein_coding	77761156	-1	69052	69052	851808	4	4	31	76739770	78739276	1999506	24209
T2D_Ishigaki_doi101101795948_1	T2D (Ishigaki, EAS)	OTH	Blood_eQTLGen	Blood_eQTLGen	Full_Blood	Bulk blood	ENSG00000063761	ADCK1	5167	0	0.00669314726793531	0	0.993277378880965	2.94738511826404e-05	14:77813858	rs80189371	chr14.1		14	77813858	14:77567768	2.0880515548505e-308	14:76909348	1.54328547668e-08	8041	7470	1.00000000000006	0.997167447669102	76867573	78866010	ENSG00000063761	ADCK1	protein_coding	77800109	1	13749	-232341	-890761	0	7	32	76867573	78866010	1998437	24200
T2D_Ishigaki_doi101101795948_1	T2D (Ishigaki, EAS)	OTH	Blood_eQTLGen	Blood_eQTLGen	Full_Blood	Bulk blood	ENSG00000259225	LINC02345	4434	6.58803103587291e-14	1.18359539626455e-05	5.56605140276141e-09	0.999988126860842	3.1619077150776e-08	15:38066936	rs12901075	chr15.1		15	38066936	15:38066936	1.0455e-14	15:38554146	3.76890282323214e-11	6948	5755	0.999951761389981	0.999812268682755	37024465	39023437	ENSG00000259225	RP11-1008C21.1	lncRNA	37984682	1	82254	82254	569464	0	0	7	37024465	39023437	1998972	24319
T2D_Ishigaki_doi101101795948_1	T2D (Ishigaki, EAS)	OTH	Blood_eQTLGen	Blood_eQTLGen	Full_Blood	Bulk blood	ENSG00000166068	SPRED1	4694	4.46112834768115e-87	1.18359643711556e-05	3.76908485073649e-82	0.999988131376061	3.26595814464221e-08	15:38069246	rs16966213	chr15.1		15	38069246	15:38069246	2.8175e-89	15:38554146	3.76890282323214e-11	7230	6071	1.00000000000001	0.999812298408111	37305467	39304373	ENSG00000166068	SPRED1	protein_coding	38252836	1	-183590	-183590	301310	1	1	5	37304820	39304373	1999553	24270
T2D_Ishigaki_doi101101795948_1	T2D (Ishigaki, EAS)	OTH	Blood_eQTLGen	Blood_eQTLGen	Full_Blood	Bulk blood	ENSG00000259326	RP11-102L12.2	4353	2.06976151637239e-14	1.18359637699322e-05	1.74868441723578e-09	0.999987932629869	2.29657656084119e-07	15:38457560	rs74902046	chr15.1		15	38457560	15:38457560	4.3295e-15	15:38554146	3.76890282323214e-11	6265	6064	0.99999999720029	0.999812143791924	37504043	39503653	ENSG00000259326	RP11-102L12.2	lncRNA	38502853	1	-45293	-45293	51293	2	2	1	37504043	39503653	1999610	24322
T2D_Ishigaki_doi101101795948_1	T2D (Ishigaki, EAS)	OTH	Blood_eQTLGen	Blood_eQTLGen	Full_Blood	Bulk blood	ENSG00000171262	FAM98B	4709	1.26963284206939e-38	1.18359619221362e-05	1.07267795504222e-33	0.999987949623022	2.14415054940741e-07	15:38497964	rs56294917	chr15.1		15	38497964	15:38497964	1.1439e-39	15:38554146	3.76890282323214e-11	7184	6102	0.999792889261177	0.999812288765698	37470948	39470524	ENSG00000171262	FAM98B	protein_coding	38454127	1	43837	43837	100019	2	2	4	37470948	39470524	1999576	24284
T2D_Ishigaki_doi101101795948_1	T2D (Ishigaki, EAS)	OTH	Blood_eQTLGen	Blood_eQTLGen	Full_Blood	Bulk blood	ENSG00000172575	RASGRP1	4704	1.14968551386259e-31	1.18359558478182e-05	9.71337772704714e-27	0.999987460592654	7.03451493778239e-07	15:38500335	rs34315569	chr15.1		15	38500335	15:38500335	4.0971e-33	15:38554146	3.76890282323214e-11	7199	6038	0.999999999978012	0.999812347144857	37527423	39526606	ENSG00000172575	RASGRP1	protein_coding	38564814	-1	64479	64479	10668	2	2	0	37527423	39526606	1999183	24286
T2D_Ishigaki_doi101101795948_1	T2D (Ishigaki, EAS)	OTH	Blood_eQTLGen	Blood_eQTLGen	Full_Blood	Bulk blood	ENSG00000175779	LINC02694	4619	3.96515646344845e-07	9.48918696552579e-06	0.033500520819064	0.801385205040919	0.165104388437405	15:38551493	rs72727388	chr15.1		15	38551493	15:38732725	2.7039e-07	15:38554146	3.76890282323214e-11	6983	6177	0.989928299020624	0.999812245500248	37698789	39697418	ENSG00000175779	C15orf53	lncRNA	38628060	1	-76567	104665	-73914	1	0	1	37698789	39697418	1998629	24290
T2D_Ishigaki_doi101101795948_1	T2D (Ishigaki, EAS)	OTH	Blood_eQTLGen	Blood_eQTLGen	Full_Blood	Bulk blood	ENSG00000175746	LINC02915	4703	3.00934660313961e-100	1.18355943474896e-05	2.54259375545888e-95	0.999988111888265	5.25174017523867e-08	15:39253280	rs17691608	chr15.1		15	39253280	15:39253280	4.1188e-102	15:38554146	3.76890282323214e-11	7088	6468	1.00000000000001	0.999812349949577	38253524	40252416	ENSG00000175746	C15orf54	lncRNA	39250682	1	2598	2598	-696536	0	0	5	38253524	40252416	1998892	24289
T2D_Ishigaki_doi101101795948_1	T2D (Ishigaki, EAS)	OTH	Blood_eQTLGen	Blood_eQTLGen	Full_Blood	Bulk blood	ENSG00000137801	THBS1	4736	0	5.20544696165593e-12	0	0.99999999999477	2.54873529870956e-14	15:39376669	rs28790585	chr15.2		15	39376669	15:39342102	2.0880515548505e-308	15:40340937	9.80192311453284e-18	6947	6588	1	0.987947471454354	38590729	40590118	ENSG00000137801	THBS1	protein_coding	39581079	1	-204410	-238977	759858	2	2	20	38590713	40590118	1999405	24235
T2D_Ishigaki_doi101101795948_1	T2D (Ishigaki, EAS)	OTH	Blood_eQTLGen	Blood_eQTLGen	Full_Blood	Bulk blood	ENSG00000150667	FSIP1	4700	1.36830397432088e-47	5.20544696233967e-12	2.62860035692018e-36	0.999999999994628	1.73328533467026e-13	15:39618230	rs10152640	chr15.2		15	39618230	15:39628931	2.0864e-42	15:40340937	9.80192311453284e-18	6838	6630	1	0.98794747145066	38693178	40690349	ENSG00000150667	FSIP1	protein_coding	39782841	-1	164611	153910	-558096	1	1	16	38691862	40690349	1998487	24267
T2D_Ishigaki_doi101101795948_1	T2D (Ishigaki, EAS)	OTH	Blood_eQTLGen	Blood_eQTLGen	Full_Blood	Bulk blood	ENSG00000128829	EIF2AK4	4249	1.35430169307623e-148	5.20544696233944e-12	2.60170106979698e-137	0.999999999994714	1.01529142253125e-13	15:40025591	rs11070245	chr15.2		15	40025591	15:40025591	1.8632e-144	15:40340937	9.80192311453284e-18	6355	6305	1	0.987947471450615	38984923	40983960	ENSG00000128829	EIF2AK4	protein_coding	39934115	1	91476	91476	406822	0	0	14	38984923	40983960	1999037	24228
T2D_Ishigaki_doi101101795948_1	T2D (Ishigaki, EAS)	OTH	Blood_eQTLGen	Blood_eQTLGen	Full_Blood	Bulk blood	ENSG00000140319	SRP14	4091	0	5.20544696234004e-12	0	0.99999999999477	1.26029479286241e-13	15:40036091	rs16924528	chr15.2		15	40036091	15:39991049	2.0880515548505e-308	15:40340937	9.80192311453284e-18	6060	6217	0.999999999999977	0.987947471450592	39037825	41035691	ENSG00000140319	SRP14	protein_coding	40039181	-1	3090	48132	-301756	0	0	13	39037718	41036858	1999140	24242
T2D_Ishigaki_doi101101795948_1	T2D (Ishigaki, EAS)	OTH	Blood_eQTLGen	Blood_eQTLGen	Full_Blood	Bulk blood	ENSG00000248508	SRP14-DT	3826	9.59658597507057e-206	5.205446962343e-12	1.8435661806648e-194	0.99999999999477	3.16976679235102e-14	15:40036464	rs8208	chr15.2		15	40036464	15:40038428	5.258e-204	15:40340937	9.80192311453284e-18	5356	6223	1.00000000000002	0.987947471449993	39054923	41052930	ENSG00000248508	RP11-521C20.4	lncRNA	40039267	1	-2803	-839	301670	1	1	12	39053799	41053296	1999497	24311
T2D_Ishigaki_doi101101795948_1	T2D (Ishigaki, EAS)	OTH	Blood_eQTLGen	Blood_eQTLGen	Full_Blood	Bulk blood	ENSG00000137841	PLCB2	3906	7.15660769043186e-150	5.20544696234033e-12	1.37483058461072e-138	0.99999999999477	2.051138965189e-14	15:40297629	rs2305649	chr15.2		15	40297629	15:40297629	7.7422e-146	15:40340937	9.80192311453284e-18	5967	5873	1	0.987947471450577	39293076	41291801	ENSG00000137841	PLCB2	protein_coding	40307935	-1	10306	10306	-33002	1	1	1	39293076	41291844	1998768	24238
T2D_Ishigaki_doi101101795948_1	T2D (Ishigaki, EAS)	OTH	Blood_eQTLGen	Blood_eQTLGen	Full_Blood	Bulk blood	ENSG00000259330	INAFM2	3580	1.36191094536666e-139	5.20544696234329e-12	2.6163189351686e-128	0.99999999999477	2.00760380507934e-14	15:40330740	rs2118960	chr15.2		15	40330740	15:40330740	9.3586e-137	15:40340937	9.80192311453284e-18	5071	5735	0.999999999999991	0.987947471449979	39326684	41325818	ENSG00000259330	RP11-64K12.2	protein_coding	40323692	1	7048	7048	17245	0	0	0	39326684	41325818	1999134	24323
T2D_Ishigaki_doi101101795948_1	T2D (Ishigaki, EAS)	OTH	Blood_eQTLGen	Blood_eQTLGen	Full_Blood	Bulk blood	ENSG00000137843	PAK6	3956	1.28310010572337e-14	5.19252300662897e-12	0.00246491821931807	0.997517188799757	1.78929757205074e-05	15:40340937	rs4924455	chr15.2		15	40340937	15:40254473	1.0246e-08	15:40340937	9.80192311453284e-18	6026	5952	0.999621409303518	0.987947471450586	39247600	41247247	ENSG00000137843	PAK6	protein_coding	40239063	1	101874	15410	101874	6	1	6	39247600	41247247	1999647	24239
T2D_Ishigaki_doi101101795948_1	T2D (Ishigaki, EAS)	OTH	Blood_eQTLGen	Blood_eQTLGen	Full_Blood	Bulk blood	ENSG00000166133	RPUSD2	3646	1.82916345009825e-19	5.20544677003033e-12	3.51394119145186e-08	0.999999963047089	1.80829181887361e-09	15:40340937	rs4924455	chr15.2		15	40340937	15:40584066	4.9209e-14	15:40340937	9.80192311453284e-18	5732	5591	0.999996063065054	0.987947471450468	39572202	41570983	ENSG00000166133	RPUSD2	protein_coding	40569299	1	-228362	14767	-228362	13	0	13	39572202	41571173	1998971	24271
T2D_Ishigaki_doi101101795948_1	T2D (Ishigaki, EAS)	OTH	Blood_eQTLGen	Blood_eQTLGen	Full_Blood	Bulk blood	ENSG00000259211	RP11-64K12.8	3292	9.44646043889085e-18	5.20543728559788e-12	1.81472609502169e-06	0.999998140938062	4.43306396613427e-08	15:40340937	rs4924455	chr15.2		15	40340937	15:40448514	3.2102e-12	15:40340937	9.80192311453284e-18	4682	5571	0.999850899775577	0.987947471447308	39466548	41464714	ENSG00000259211	RP11-64K12.8	lncRNA	40466726	-1	125789	18212	125789	8	1	8	39466548	41465389	1998841	24318
T2D_Ishigaki_doi101101795948_1	T2D (Ishigaki, EAS)	OTH	Blood_eQTLGen	Blood_eQTLGen	Full_Blood	Bulk blood	ENSG00000259307	PLCB2-AS1	3634	2.56091411712894e-15	5.20285397458863e-12	0.000491968150984661	0.999501857941844	6.1739019638759e-06	15:40340937	rs4924455	chr15.2		15	40340937	15:40305028	6.0701e-10	15:40340937	9.80192311453284e-18	5070	5829	0.999900087500679	0.987947471448951	39301378	41299661	ENSG00000259307	PLCB2-AS1	lncRNA	40300670	1	40267	4358	40267	2	0	2	39301378	41300981	1999603	24321
T2D_Ishigaki_doi101101795948_1	T2D (Ishigaki, EAS)	OTH	Blood_eQTLGen	Blood_eQTLGen	Full_Blood	Bulk blood	ENSG00000188549	CCDC9B	3575	6.11960711545452e-66	5.20544696157522e-12	1.17561607287398e-54	0.999999999847148	1.47643101894227e-10	15:40344643	rs34762477	chr15.2		15	40344643	15:40344643	1.967e-61	15:40340937	9.80192311453284e-18	5166	5703	0.999999999995181	0.987947471450233	39336361	41334381	ENSG00000188549	C15orf52	protein_coding	40340939	-1	-3704	-3704	2	0	0	0	39336361	41336121	1999760	24302
T2D_Ishigaki_doi101101795948_1	T2D (Ishigaki, EAS)	OTH	Blood_eQTLGen	Blood_eQTLGen	Full_Blood	Bulk blood	ENSG00000128928	IVD	3646	0	5.20544696225719e-12	0	0.999999999978854	1.60249388355255e-11	15:40361837	rs7165012	chr15.2		15	40361837	15:40337872	2.0880515548505e-308	15:40340937	9.80192311453284e-18	5701	5600	1	0.987947471450523	39420717	41420609	ENSG00000128928	IVD	protein_coding	40405795	1	-43958	-67923	-64858	1	5	5	39420717	41420609	1999892	24230
T2D_Ishigaki_doi101101795948_1	T2D (Ishigaki, EAS)	OTH	Blood_eQTLGen	Blood_eQTLGen	Full_Blood	Bulk blood	ENSG00000128944	KNSTRN	3668	0	5.20544696233885e-12	0	0.999999999994543	4.67979020053849e-14	15:40382719	rs17733008	chr15.2		15	40382719	15:40313296	2.0880515548505e-308	15:40340937	9.80192311453284e-18	5690	5625	0.999999999999839	0.987947471450543	39388609	41388035	ENSG00000128944	KNSTRN	protein_coding	40382721	1	-2	-69425	-41784	0	5	4	39388609	41388035	1999426	24231
T2D_Ishigaki_doi101101795948_1	T2D (Ishigaki, EAS)	OTH	Blood_eQTLGen	Blood_eQTLGen	Full_Blood	Bulk blood	ENSG00000140323	DISP2	3676	6.58840860268395e-108	5.20544696234048e-12	1.26567586805019e-96	0.999999999994742	5.69126111559021e-14	15:40428929	rs11636147	chr15.2		15	40428929	15:40428929	8.826e-104	15:40340937	9.80192311453284e-18	5740	5626	0.999999999999988	0.98794747145056	39365263	41363325	ENSG00000140323	DISP2	protein_coding	40358219	1	70710	70710	-17282	2	2	3	39364976	41363386	1998410	24244
T2D_Ishigaki_doi101101795948_1	T2D (Ishigaki, EAS)	OTH	Blood_eQTLGen	Blood_eQTLGen	Full_Blood	Bulk blood	ENSG00000169105	CHST14	3618	1.6214535127617e-31	5.20544696064093e-12	3.11491697924078e-20	0.999999999667594	3.27206180960133e-10	15:40456519	rs9972363	chr15.2		15	40456519	15:40543468	9.2047e-26	15:40340937	9.80192311453284e-18	5700	5574	0.999986657842578	0.987947471450506	39472249	41470681	ENSG00000169105	CHST14	protein_coding	40470984	1	-14465	72484	-130047	1	2	9	39472249	41471981	1999732	24280
T2D_Ishigaki_doi101101795948_1	T2D (Ishigaki, EAS)	OTH	Blood_eQTLGen	Blood_eQTLGen	Full_Blood	Bulk blood	ENSG00000140320	BAHD1	3631	1.31757370740718e-34	5.20544696169617e-12	2.53114423589832e-23	0.999999999870724	1.2406861582198e-10	15:40473744	rs654317	chr15.2		15	40473744	15:40473744	4.2082e-29	15:40340937	9.80192311453284e-18	5696	5585	0.999999953829737	0.987947471450516	39454316	41452410	ENSG00000140320	BAHD1	protein_coding	40440953	1	32791	32791	-100016	3	3	6	39454316	41452410	1998094	24243
T2D_Ishigaki_doi101101795948_1	T2D (Ishigaki, EAS)	OTH	Blood_eQTLGen	Blood_eQTLGen	Full_Blood	Bulk blood	ENSG00000223313	RNU6-516P	3239	3.34015334871791e-116	5.20544696258267e-12	6.41665042927099e-105	0.99999999999477	4.54393266509525e-14	15:40552023	rs12913296	chr15.2		15	40552023	15:40552023	5.7903e-113	15:40340937	9.80192311453284e-18	4568	5573	0.999999999999986	0.987947471404516	39529666	41529554	ENSG00000223313	U6	snRNA	40529570	1	22453	22453	-188633	0	0	11	39529666	41529554	1999888	24307
T2D_Ishigaki_doi101101795948_1	T2D (Ishigaki, EAS)	OTH	Blood_eQTLGen	Blood_eQTLGen	Full_Blood	Bulk blood	ENSG00000128891	CCDC32	3619	0	5.20544696233175e-12	0	0.999999999993179	1.6690549382666e-12	15:40556695	rs1813898	chr15.2		15	40556695	15:40445291	2.0880515548505e-308	15:40340937	9.80192311453284e-18	5683	5565	1.00000000000005	0.987947471450474	39550503	41546528	ENSG00000128891	C15orf57	protein_coding	40565042	-1	8347	119751	224105	0	5	12	39550213	41546528	1996315	24229
T2D_Ishigaki_doi101101795948_1	T2D (Ishigaki, EAS)	OTH	Blood_eQTLGen	Blood_eQTLGen	Full_Blood	Bulk blood	ENSG00000259536	RP11-111A22.1	3433	3.98977904862224e-143	5.20544696234447e-12	7.66462337905408e-132	0.99999999999477	2.71100214484835e-14	15:40659894	rs12441754	chr15.2		15	40659894	15:40659894	3.4254e-140	15:40340937	9.80192311453284e-18	4987	5560	1	0.987947471449696	39524089	41521974	ENSG00000259536	RP11-111A22.1	lncRNA	40488039	1	171855	171855	-147102	5	5	10	39524089	41521974	1997885	24325
T2D_Ishigaki_doi101101795948_1	T2D (Ishigaki, EAS)	OTH	Blood_eQTLGen	Blood_eQTLGen	Full_Blood	Bulk blood	ENSG00000137880	GCHFR	3436	5.16180533097561e-224	5.20544696234033e-12	9.91616160589468e-213	0.999999999994657	1.67676934745681e-13	15:40664483	rs75920505	chr15.2		15	40664483	15:40664483	1.0026e-220	15:40340937	9.80192311453284e-18	5471	5326	1.00000000000001	0.987947471450434	39765887	41764410	ENSG00000137880	GCHFR	protein_coding	40764068	1	-99585	-99585	-423131	3	3	19	39765887	41765575	1999688	24240
T2D_Ishigaki_doi101101795948_1	T2D (Ishigaki, EAS)	OTH	Blood_eQTLGen	Blood_eQTLGen	Full_Blood	Bulk blood	ENSG00000137824	RMDN3	3455	3.08895186642981e-232	5.20544696234092e-12	5.93407614900477e-221	0.99999999999477	1.5608115979361e-14	15:40734796	rs4924501	chr15.2		15	40734796	15:40734796	2.8798e-228	15:40340937	9.80192311453284e-18	5475	5351	0.999840484497359	0.987947471450444	39746012	41745372	ENSG00000137824	RMDN3	protein_coding	40755254	-1	20458	20458	414317	0	0	18	39746012	41745372	1999360	24237
T2D_Ishigaki_doi101101795948_1	T2D (Ishigaki, EAS)	OTH	Blood_eQTLGen	Blood_eQTLGen	Full_Blood	Bulk blood	ENSG00000104129	DNAJC17	3394	7.45830796314749e-58	5.20544696234078e-12	1.43278915664038e-46	0.99999999999477	1.47992375371664e-14	15:40812676	rs17657877	chr15.2		15	40812676	15:40812676	8.4615e-53	15:40340937	9.80192311453284e-18	5414	5289	0.999999796005244	0.98794747145043	39787844	41785763	ENSG00000104129	DNAJC17	protein_coding	40807473	-1	-5203	-5203	466536	0	0	22	39787844	41786492	1998648	24226
T2D_Ishigaki_doi101101795948_1	T2D (Ishigaki, EAS)	OTH	Blood_eQTLGen	Blood_eQTLGen	Full_Blood	Bulk blood	ENSG00000166140	ZFYVE19	3412	0	5.20544696234122e-12	0	0.999999999994998	1.74330362027353e-14	15:40815217	rs17657986	chr15.2		15	40815217	15:40456519	2.0880515548505e-308	15:40340937	9.80192311453284e-18	5430	5299	1.00000000000022	0.987947471450431	39811713	41810647	ENSG00000166140	ZFYVE19	protein_coding	40807089	1	8128	-350570	-466152	1	13	21	39811454	41810647	1999193	24272
T2D_Ishigaki_doi101101795948_1	T2D (Ishigaki, EAS)	OTH	Blood_eQTLGen	Blood_eQTLGen	Full_Blood	Bulk blood	ENSG00000166145	SPINT1	3425	9.11214250212666e-49	5.2054469623407e-12	1.75050145895281e-37	0.999999999994756	3.55391985736639e-14	15:40885316	rs16971157	chr15.2		15	40885316	15:40863922	1.7085e-43	15:40340937	9.80192311453284e-18	5452	5334	0.999999349482292	0.987947471450399	39851444	41850714	ENSG00000166145	SPINT1	protein_coding	40844048	1	41268	19874	-503111	2	1	24	39851444	41851053	1999609	24273
T2D_Ishigaki_doi101101795948_1	T2D (Ishigaki, EAS)	OTH	Blood_eQTLGen	Blood_eQTLGen	Full_Blood	Bulk blood	ENSG00000247556	OIP5-AS1	3549	7.88784782037057e-36	5.20544696243032e-12	1.51530653895024e-24	0.99999999999477	2.29418191523709e-14	15:41299277	rs80024738	chr15.2		15	41299277	15:41299277	3.7754e-32	15:40340937	9.80192311453284e-18	5141	5681	0.99999974121123	0.987947471450169	40297017	42296450	ENSG00000247556	OIP5-AS1	lncRNA	41283997	1	15280	15280	-943060	1	1	38	40297017	42296804	1999787	24310
T2D_Ishigaki_doi101101795948_1	T2D (Ishigaki, EAS)	OTH	Blood_eQTLGen	Blood_eQTLGen	Full_Blood	Bulk blood	ENSG00000104147	OIP5	3803	2.70834072445896e-40	5.20667608112868e-12	5.20166932269625e-29	0.999999999993875	9.22841586507712e-13	15:41310668	rs11070327	chr15.2		15	41310668	15:41310668	1.5811e-35	15:40340937	9.80192311453284e-18	5910	5730	0.999999528278054	0.987944659896785	40321041	42313808	ENSG00000104147	OIP5	protein_coding	41332591	-1	21923	21923	991654	0	0	40	40321041	42320701	1999660	24227
T2D_Ishigaki_doi101101795948_1	T2D (Ishigaki, EAS)	OTH	Blood_eQTLGen	Blood_eQTLGen	Full_Blood	Bulk blood	ENSG00000129003	VPS13C	4685	4.87073031145009e-262	3.85030678642919e-17	1.26502395305695e-245	1	3.55850723503113e-16	15:62046360	rs7163326	chr15.3		15	62046360	15:62046360	5.006e-253	15:62103990	1.08506089700272e-22	7399	6975	0.999999999999962	0.999999999999987	60956752	62955736	ENSG00000129003	VPS13C	protein_coding	62060447	-1	14087	14087	-43543	0	0	2	60956752	62955766	1999014	24232
T2D_Ishigaki_doi101101795948_1	T2D (Ishigaki, EAS)	OTH	Blood_eQTLGen	Blood_eQTLGen	Full_Blood	Bulk blood	ENSG00000171914	TLN2	4464	4.544672044903e-26	3.85030678147306e-17	1.18034024221693e-09	0.999999998712653	1.07008089708359e-10	15:62103990	rs7167878	chr15.3		15	62103990	15:62393658	1.6819e-15	15:62103990	1.08506089700272e-22	7053	6884	0.9999994886238	0.999999999999987	61617681	63617378	ENSG00000171914	TLN2	protein_coding	62390550	1	-286560	3108	-286560	1	0	1	61617681	63617378	1999697	24285
T2D_Ishigaki_doi101101795948_1	T2D (Ishigaki, EAS)	OTH	Blood_eQTLGen	Blood_eQTLGen	Full_Blood	Bulk blood	ENSG00000140416	TPM1	4342	0	3.8503067864305e-17	0	1	8.33054781725653e-20	15:63046258	rs8042331	chr15.3		15	63046258	15:63019794	2.0880515548505e-308	15:62103990	1.08506089700272e-22	7178	6312	1.00000000000004	1	62057318	64056659	ENSG00000140416	TPM1	protein_coding	63042747	1	3511	-22953	-938757	0	0	4	62057318	64056659	1999341	24254
T2D_Ishigaki_doi101101795948_1	T2D (Ishigaki, EAS)	OTH	Blood_eQTLGen	Blood_eQTLGen	Full_Blood	Bulk blood	ENSG00000140459	CYP11A1	3486	4.29697285918609e-12	3.4681511410239e-05	1.23893757465101e-07	0.999965069111188	1.25479346025286e-07	15:74372610	rs4278698	chr15.4		15	74372610	15:74372610	3.6593e-13	15:75337819	3.37804497804668e-11	5430	5215	0.999088725999838	0.999992978803745	73353062	75351418	ENSG00000140459	CYP11A1	protein_coding	74367646	-1	-4964	-4964	-970173	0	0	33	73353015	75351842	1998827	24255
T2D_Ishigaki_doi101101795948_1	T2D (Ishigaki, EAS)	OTH	Blood_eQTLGen	Blood_eQTLGen	Full_Blood	Bulk blood	ENSG00000260103	RP11-10O17.1	3056	1.93023244643369e-41	2.7370156499019e-05	7.05213109240015e-37	0.999972474544506	1.55298995385758e-07	15:74479147	rs2099593	chr15.4		15	74479147	15:74479147	3.2355e-44	15:75337819	3.37804497804668e-11	4300	5114	0.999854426752875	0.994715741940606	73484579	75483135	ENSG00000260103	RP11-10O17.1	transcribed_processed_pseudogene	74481398	-1	2251	2251	-856421	0	0	27	73484579	75483135	1998556	24330
T2D_Ishigaki_doi101101795948_1	T2D (Ishigaki, EAS)	OTH	Blood_eQTLGen	Blood_eQTLGen	Full_Blood	Bulk blood	ENSG00000179361	ARID3B	3054	1.84019689835228e-37	2.36087551893728e-05	7.79436639039864e-33	0.999976078738922	3.12505883505923e-07	15:74719300	rs4646903	chr15.4		15	74719300	15:74719300	1.7017e-39	15:75337819	3.37804497804668e-11	4397	5086	0.999993241972465	0.992085026559536	73569995	75568735	ENSG00000179361	ARID3B	protein_coding	74541220	1	178080	178080	796599	4	4	26	73569995	75569267	1999272	24295
T2D_Ishigaki_doi101101795948_1	T2D (Ishigaki, EAS)	OTH	Blood_eQTLGen	Blood_eQTLGen	Full_Blood	Bulk blood	ENSG00000103653	CSK	3355	0	2.34540017796301e-05	0	0.999976483988595	6.20096208676668e-08	15:74809189	rs34862454	chr15.4		15	74809189	15:74739180	2.0880515548505e-308	15:75337819	3.37804497804668e-11	5244	5096	1.00000000000006	0.992123131155672	73793165	75792534	ENSG00000103653	CSK	protein_coding	74782080	1	27109	-42900	555739	1	1	19	73792859	75792534	1999675	24224
T2D_Ishigaki_doi101101795948_1	T2D (Ishigaki, EAS)	OTH	Blood_eQTLGen	Blood_eQTLGen	Full_Blood	Bulk blood	ENSG00000140474	ULK3	3258	0	2.34540003907551e-05	0	0.999976373248629	1.72750963944245e-07	15:74839978	rs936229	chr15.4		15	74839978	15:74739180	2.0880515548505e-308	15:75337819	3.37804497804668e-11	5130	4973	1	0.992123223060242	73839779	75839529	ENSG00000140474	ULK3	protein_coding	74843156	-1	3178	103976	-494663	0	5	15	73839779	75839529	1999750	24256
T2D_Ishigaki_doi101101795948_1	T2D (Ishigaki, EAS)	OTH	Blood_eQTLGen	Blood_eQTLGen	Full_Blood	Bulk blood	ENSG00000140497	SCAMP2	3202	4.53656333258536e-280	2.34540031473871e-05	1.93419288361234e-275	0.999976472219669	7.37772383791721e-08	15:74891743	rs11633472	chr15.4		15	74891743	15:74891743	6.6528e-283	15:75337819	3.37804497804668e-11	5074	4912	0.999999999999992	0.992123278492659	73858594	75857741	ENSG00000140497	SCAMP2	protein_coding	74873365	-1	-18378	-18378	-464454	1	1	14	73858594	75857741	1999147	24257
T2D_Ishigaki_doi101101795948_1	T2D (Ishigaki, EAS)	OTH	Blood_eQTLGen	Blood_eQTLGen	Full_Blood	Bulk blood	ENSG00000178802	MPI	3129	4.93749524012875e-276	2.34540040791726e-05	2.10513272658224e-271	0.9999764890821	5.69137653334723e-08	15:74897589	rs1130741	chr15.4		15	74897589	15:74897589	4.2764e-279	15:75337819	3.37804497804668e-11	5023	4825	0.999999999999946	0.992123315819002	73894816	75894004	ENSG00000178802	MPI	protein_coding	74890042	1	7547	7547	447777	0	0	13	73894816	75894004	1999188	24294
T2D_Ishigaki_doi101101795948_1	T2D (Ishigaki, EAS)	OTH	Blood_eQTLGen	Blood_eQTLGen	Full_Blood	Bulk blood	ENSG00000178761	FAM219B	3120	2.76007149119344e-115	2.34540014092862e-05	1.17677416223489e-110	0.999976375180976	1.70817629428316e-07	15:74898349	rs7497201	chr15.4		15	74898349	15:74898349	1.7612e-117	15:75337819	3.37804497804668e-11	5002	4809	1	0.992123327116777	73904042	75902197	ENSG00000178761	FAM219B	protein_coding	74906851	-1	8502	8502	-430968	0	0	12	73904042	75902197	1998155	24293
T2D_Ishigaki_doi101101795948_1	T2D (Ishigaki, EAS)	OTH	Blood_eQTLGen	Blood_eQTLGen	Full_Blood	Bulk blood	ENSG00000178741	COX5A	2758	6.37147326139426e-20	2.34540088036914e-05	2.71651757374731e-15	0.999976370516046	1.75475147536253e-07	15:74913884	rs7495033	chr15.4		15	74913884	15:74913884	2.7984e-21	15:75337819	3.37804497804668e-11	4084	4772	0.99999999984043	0.992123099004871	73929298	75927820	ENSG00000178741	COX5A	protein_coding	74938073	-1	24189	24189	-399746	0	0	11	73929151	75928332	1999181	24292
T2D_Ishigaki_doi101101795948_1	T2D (Ishigaki, EAS)	OTH	Blood_eQTLGen	Blood_eQTLGen	Full_Blood	Bulk blood	ENSG00000198794	SCAMP5	2950	2.94630736271217e-13	2.34540136406658e-05	1.2561764930161e-08	0.999976478078681	5.53456187037229e-08	15:75018369	rs74023908	chr15.4		15	75018369	15:75018369	1.2053e-13	15:75337819	3.37804497804668e-11	4911	4605	0.999993559042866	0.992123438063592	73989507	75987966	ENSG00000198794	SCAMP5	protein_coding	74995563	1	22806	22806	342256	0	0	9	73989507	75989209	1999702	24305
T2D_Ishigaki_doi101101795948_1	T2D (Ishigaki, EAS)	OTH	Blood_eQTLGen	Blood_eQTLGen	Full_Blood	Bulk blood	ENSG00000138621	PPCDC	2843	4.0522580752945e-18	2.34540258508099e-05	1.72770455971317e-13	0.999976473543315	7.2430658876063e-08	15:75037818	rs4886417	chr15.4		15	75037818	15:75037818	1.5525e-19	15:75337819	3.37804497804668e-11	4862	4455	0.999999506591557	0.992123469287131	74089851	76054857	ENSG00000138621	PPCDC	protein_coding	75023590	1	14228	14228	314229	0	0	8	74070861	76070208	1999347	24241
T2D_Ishigaki_doi101101795948_1	T2D (Ishigaki, EAS)	OTH	Blood_eQTLGen	Blood_eQTLGen	Full_Blood	Bulk blood	ENSG00000167173	C15orf39	3024	5.46737158885163e-17	2.34540124722929e-05	2.33104801930667e-12	0.999976468058104	7.79270919279619e-08	15:75153748	rs77423290	chr15.4		15	75153748	15:75113436	2.9751e-18	15:75337819	3.37804497804668e-11	5102	4646	0.999999991232687	0.992123422213914	74204451	76203891	ENSG00000167173	C15orf39	protein_coding	75201882	1	-48134	-88446	135937	1	2	5	74203952	76203891	1999939	24278
T2D_Ishigaki_doi101101795948_1	T2D (Ishigaki, EAS)	OTH	Blood_eQTLGen	Blood_eQTLGen	Full_Blood	Bulk blood	ENSG00000169410	PTPN9	2753	5.33532828875685e-10	1.58754316917076e-05	2.27475315466909e-05	0.676212225560768	0.323749150942461	15:75336500	rs3809547	chr15.4		15	75336500	15:75620548	3.8597e-10	15:75337819	3.37804497804668e-11	4797	4230	0.999916483950151	0.992123302609803	74524038	76522229	ENSG00000169410	PTPN9	protein_coding	75579315	-1	242815	-41233	241496	8	1	8	74523574	76522229	1998655	24282
T2D_Ishigaki_doi101101795948_1	T2D (Ishigaki, EAS)	OTH	Blood_eQTLGen	Blood_eQTLGen	Full_Blood	Bulk blood	ENSG00000203392	AC105020.1	2356	2.47602716396943e-15	2.4671623895557e-05	1.00356427083133e-10	0.999971260567318	4.06770842696384e-06	15:75336500	rs3809547	chr15.4		15	75336500	15:75669177	1.2976e-16	15:75337819	3.37804497804668e-11	3668	4247	0.983541284589899	0.943153878566363	74682446	76679115	ENSG00000203392	AC105020.1	lncRNA	75678548	1	-342048	-9371	-340729	18	1	18	74679672	76679133	1999461	24306
T2D_Ishigaki_doi101101795948_1	T2D (Ishigaki, EAS)	OTH	Blood_eQTLGen	Blood_eQTLGen	Full_Blood	Bulk blood	ENSG00000140398	NEIL1	2883	1.9745081621539e-09	1.89447974737816e-05	8.41844954324841e-05	0.807339181222038	0.192557687510547	15:75351418	rs7182283	chr15.4		15	75351418	15:75340526	7.4983e-10	15:75337819	3.37804497804668e-11	4915	4439	0.975665549307537	0.992123477876292	74351131	76350607	ENSG00000140398	NEIL1	protein_coding	75347039	1	4379	-6513	-9220	1	0	0	74351131	76350607	1999476	24251
T2D_Ishigaki_doi101101795948_1	T2D (Ishigaki, EAS)	OTH	Blood_eQTLGen	Blood_eQTLGen	Full_Blood	Bulk blood	ENSG00000140400	MAN2C1	2879	0	1.14262997580966e-05	0	0.486140347568004	0.513848226132497	15:75523417	rs11636031	chr15.4		15	75523417	15:75159991	2.0880515548505e-308	15:75337819	3.37804497804668e-11	4912	4434	1.00000000000038	0.992123444387963	74362825	76359917	ENSG00000140400	MAN2C1	protein_coding	75368607	-1	-154810	208616	30788	3	11	4	74362825	76360996	1998171	24252
T2D_Ishigaki_doi101101795948_1	T2D (Ishigaki, EAS)	OTH	Blood_eQTLGen	Blood_eQTLGen	Full_Blood	Bulk blood	ENSG00000169371	SNUPN	2772	0	1.13286206702306e-05	0	0.481967332919058	0.518021338460254	15:75525221	rs8036758	chr15.4		15	75525221	15:75374205	2.0880515548505e-308	15:75337819	3.37804497804668e-11	4836	4219	0.999999999999988	0.992123121027242	74613265	76611728	ENSG00000169371	SNUPN	protein_coding	75625725	-1	100504	251520	287906	3	6	11	74613265	76611728	1998463	24281
T2D_Ishigaki_doi101101795948_1	T2D (Ishigaki, EAS)	OTH	Blood_eQTLGen	Blood_eQTLGen	Full_Blood	Bulk blood	ENSG00000260274	RP11-817O13.8	2505	2.30006219412174e-29	2.35349896158229e-05	9.77267017882259e-25	0.999971607423106	4.8575872800885e-06	15:75563681	rs4886716	chr15.4		15	75563681	15:75471036	1.1399e-30	15:75337819	3.37804497804668e-11	3871	4430	0.911831069078858	0.988703805078756	74369553	76365533	ENSG00000260274	RP11-817O13.8	lncRNA	75367945	1	195736	103091	-30126	4	4	3	74369553	76368483	1998930	24331
T2D_Ishigaki_doi101101795948_1	T2D (Ishigaki, EAS)	OTH	Blood_eQTLGen	Blood_eQTLGen	Full_Blood	Bulk blood	ENSG00000177971	IMP3	2791	8.06810135564555e-60	2.22216042770385e-05	3.43988932276279e-55	0.94732775660433	0.0526500217914012	15:75640436	rs11072553	chr15.4		15	75640436	15:75639788	9.6263e-62	15:75337819	3.37804497804668e-11	4881	4216	0.999999999999995	0.992123158736378	74647929	76643824	ENSG00000177971	IMP3	protein_coding	75640224	-1	-212	436	302405	0	0	14	74646262	76643824	1997562	24291
T2D_Ishigaki_doi101101795948_1	T2D (Ishigaki, EAS)	OTH	Blood_eQTLGen	Blood_eQTLGen	Full_Blood	Bulk blood	ENSG00000173548	SNX33	2802	2.3755752884838e-32	2.34539701987288e-05	1.01284251667064e-27	0.99997580720997	7.38819831050624e-07	15:75738652	rs12904654	chr15.4		15	75738652	15:75751958	8.2759e-34	15:75337819	3.37804497804668e-11	4896	4230	0.999993219551014	0.992123153046013	74655722	76653854	ENSG00000173548	SNX33	protein_coding	75647912	1	90740	104046	-310093	5	6	16	74655722	76654347	1998625	24288
T2D_Ishigaki_doi101101795948_1	T2D (Ishigaki, EAS)	OTH	Blood_eQTLGen	Blood_eQTLGen	Full_Blood	Bulk blood	ENSG00000140374	ETFA	2600	0	8.79727101807908e-09	0	0.999999991163122	3.96299020265839e-11	15:76310823	rs56372945	chr15.4		15	76310823	15:76185967	2.0880515548505e-308	15:77247760	1.06337245049273e-14	4785	3845	1.00000000000007	0.999879462776621	75301078	77263277	ENSG00000140374	ETFA	protein_coding	76311469	-1	646	125502	-936291	0	1	9	75295921	77263277	1967356	24246
T2D_Ishigaki_doi101101795948_1	T2D (Ishigaki, EAS)	OTH	Blood_eQTLGen	Blood_eQTLGen	Full_Blood	Bulk blood	ENSG00000140386	SCAPER	2905	0	8.03963948008459e-10	0	0.999999999194188	1.70709379870799e-12	15:76381375	rs3765115	chr15.5		15	76381375	15:76178414	2.0880515548505e-308	15:77489584	1.89263726475186e-15	5064	4227	1.00000000000012	0.999982782065178	75627838	77626781	ENSG00000140386	SCAPER	protein_coding	76905340	-1	523965	726926	-584244	0	6	7	75626854	77626781	1999927	24248
T2D_Ishigaki_doi101101795948_1	T2D (Ishigaki, EAS)	OTH	Blood_eQTLGen	Blood_eQTLGen	Full_Blood	Bulk blood	ENSG00000140391	TSPAN3	3646	0	8.03963877267329e-10	0	0.999999878805746	1.2039014675515e-07	15:77042446	rs11630497	chr15.5		15	77042446	15:77009016	2.0880515548505e-308	15:77489584	1.89263726475186e-15	6184	5107	0.999999999999848	0.999982782072811	76070975	78063537	ENSG00000140391	TSPAN3	protein_coding	77071109	-1	28663	62093	-418475	2	2	2	76065479	78063537	1998058	24249
T2D_Ishigaki_doi101101795948_1	T2D (Ishigaki, EAS)	OTH	Blood_eQTLGen	Blood_eQTLGen	Full_Blood	Bulk blood	ENSG00000259652	RP11-797A18.3	3388	0	8.0396405297547e-10	0	0.999999998876774	3.19248181046969e-10	15:77064970	rs33931897	chr15.5		15	77064970	15:77064970	2.0880515548505e-308	15:77489584	1.89263726475186e-15	5048	5061	1	0.999982683356701	76049467	78044020	ENSG00000259652	RP11-797A18.3	lncRNA	77043680	1	21290	21290	445904	0	0	4	76049450	78044020	1994570	24327
T2D_Ishigaki_doi101101795948_1	T2D (Ishigaki, EAS)	OTH	Blood_eQTLGen	Blood_eQTLGen	Full_Blood	Bulk blood	ENSG00000269951	RP11-797A18.6	3274	3.76259453234376e-182	8.08387112775644e-10	4.65444645100473e-173	0.999999998870635	3.21004545392275e-10	15:77064970	rs33931897	chr15.5		15	77064970	15:77064970	4.236e-183	15:77489584	1.89263726475186e-15	4798	5111	0.999999999999974	0.994511302710428	76070975	78067374	ENSG00000269951	RP11-797A18.6	lncRNA	77068325	-1	3355	3355	-421259	0	0	3	76069857	78067374	1997517	24333
T2D_Ishigaki_doi101101795948_1	T2D (Ishigaki, EAS)	OTH	Blood_eQTLGen	Blood_eQTLGen	Full_Blood	Bulk blood	ENSG00000169758	TMEM266	2561	9.17228729075222e-13	2.25147851348891e-08	4.07372816597935e-05	0.999959022298309	2.17904328559434e-07	15:77095581	rs7177533	chr15.4		15	77095581	15:76258632	8.8544e-10	15:77095581	6.42636403017984e-14	4717	3841	0.995204717752161	0.999992356200933	75144502	77144044	ENSG00000169758	C15orf27	protein_coding	76059985	1	1035596	198647	1035596	12	1	12	75144502	77144283	1999781	24283
T2D_Ishigaki_doi101101795948_1	T2D (Ishigaki, EAS)	OTH	Blood_eQTLGen	Blood_eQTLGen	Full_Blood	Bulk blood	ENSG00000140368	PSTPIP1	3581	0	8.03963964152097e-10	0	0.999999987087677	1.21082729662856e-08	15:77111135	rs17381821	chr15.5		15	77111135	15:77034495	2.0880515548505e-308	15:77489584	1.89263726475186e-15	6069	5027	0.999999999999942	0.99998278207255	76015791	78015078	ENSG00000140368	PSTPIP1	protein_coding	76995126	1	116009	39369	494458	3	0	5	76015478	78015078	1999600	24245
T2D_Ishigaki_doi101101795948_1	T2D (Ishigaki, EAS)	OTH	Blood_eQTLGen	Blood_eQTLGen	Full_Blood	Bulk blood	ENSG00000140382	HMG20A	3908	7.00199668899994e-126	8.03963706283972e-10	8.70934135155815e-117	0.999999665612505	3.33583515739143e-07	15:77144653	rs11632999	chr15.5		15	77144653	15:77144653	5.7959e-124	15:77489584	1.89263726475186e-15	6442	5619	0.999999999999992	0.999982782081677	76453179	78453001	ENSG00000140382	HMG20A	protein_coding	77420888	1	-276235	-276235	68696	1	1	0	76453179	78453001	1999822	24247
T2D_Ishigaki_doi101101795948_1	T2D (Ishigaki, EAS)	OTH	Blood_eQTLGen	Blood_eQTLGen	Full_Blood	Bulk blood	ENSG00000173517	PEAK1	3761	1.24659691961891e-85	8.03963148977089e-10	1.55056315838526e-76	0.999998971055522	1.02814052409933e-06	15:77485290	rs7119	chr15.5		15	77485290	15:77485290	2.5037e-83	15:77489584	1.89263726475186e-15	6212	5356	0.999999999999988	0.999982782071288	76264358	78263916	ENSG00000173517	PEAK1	protein_coding	77420104	-1	-65186	-65186	-69480	1	1	1	76264358	78263916	1999558	24287
T2D_Ishigaki_doi101101795948_1	T2D (Ishigaki, EAS)	OTH	Blood_eQTLGen	Blood_eQTLGen	Full_Blood	Bulk blood	ENSG00000166411	IDH3A	4409	1.28333571001786e-14	8.33691406053577e-10	1.53931758211248e-05	0.999984516246452	8.97440230322871e-08	15:77489584	rs965480	chr15.5		15	77489584	15:77944685	2.4825e-11	15:77489584	1.89263726475186e-15	6455	6724	0.999898759954613	0.999982146034577	77151885	79151675	ENSG00000166411	IDH3A	protein_coding	78149362	1	-659778	-204677	-659778	9	6	9	77151885	79151675	1999790	24274
T2D_Ishigaki_doi101101795948_1	T2D (Ishigaki, EAS)	OTH	Blood_eQTLGen	Blood_eQTLGen	Full_Blood	Bulk blood	ENSG00000260988	RP11-285A1.1	3928	2.51468833449362e-14	8.39618163145289e-10	2.9949476001881e-05	0.999969804233501	2.45450852775534e-07	15:77489584	rs965480	chr15.5		15	77489584	15:78131254	3.4211e-11	15:77489584	1.89263726475186e-15	5560	6707	0.999415963677538	0.992908778240971	77143849	79141698	ENSG00000260988	RP11-285A1.1	lncRNA	78141243	1	-651659	-9989	-651659	8	1	8	77143512	79141698	1998186	24332
T2D_Ishigaki_doi101101795948_1	T2D (Ishigaki, EAS)	OTH	Blood_eQTLGen	Blood_eQTLGen	Full_Blood	Bulk blood	ENSG00000167202	TBC1D2B	4729	4.72834212754265e-139	8.03963973950418e-10	5.88128607361735e-130	0.999999999184126	1.19173340343418e-11	15:77969560	rs4886981	chr15.5		15	77969560	15:77969560	2.8533e-137	15:77489584	1.89263726475186e-15	7421	6740	1	0.999982782148571	77030889	79029849	ENSG00000167202	TBC1D2B	protein_coding	78077711	-1	108151	108151	588127	1	1	5	77030889	79030728	1999839	24279
T2D_Ishigaki_doi101101795948_1	T2D (Ishigaki, EAS)	OTH	Blood_eQTLGen	Blood_eQTLGen	Full_Blood	Bulk blood	ENSG00000259792	RP11-114H24.6	3849	6.96179752199798e-67	8.09485598938719e-10	8.60027346433487e-58	0.99999999918353	6.99052368290085e-12	15:77987828	rs34940027	chr15.5		15	77987828	15:77989848	4.9036e-65	15:77489584	1.89263726475186e-15	5423	6766	1.00000000000001	0.993161733875034	76994352	78994258	ENSG00000259792	RP11-114H24.6	lncRNA	77993405	1	-5577	-3557	-503821	0	0	4	76994352	78994258	1999906	24329
T2D_Ishigaki_doi101101795948_1	T2D (Ishigaki, EAS)	OTH	Blood_eQTLGen	Blood_eQTLGen	Full_Blood	Bulk blood	ENSG00000136425	CIB2	4735	1.6943063660791e-73	8.26660017131608e-10	2.04958063720197e-64	0.999999999163578	9.77387169302417e-12	15:78131254	rs11547207	chr15.5		15	78131254	15:78131254	3.161e-71	15:77489584	1.89263726475186e-15	7435	6683	0.999999999999819	0.999982296880439	77118536	79116590	ENSG00000136425	CIB2	protein_coding	78131445	-1	191	191	641861	0	0	7	77118536	79118007	1999471	24234
T2D_Ishigaki_doi101101795948_1	T2D (Ishigaki, EAS)	OTH	Blood_eQTLGen	Blood_eQTLGen	Full_Blood	Bulk blood	ENSG00000103740	ACSBG1	4806	1.74791441084421e-37	8.47025945740007e-10	2.06359016290005e-28	0.999999999145246	7.72352526004454e-12	15:78143185	rs9920103	chr15.5		15	78143185	15:78143185	8.814e-35	15:77489584	1.89263726475186e-15	7523	6752	0.999999999999998	0.999981861614861	77207189	79206118	ENSG00000103740	ACSBG1	protein_coding	78234565	-1	91380	91380	744981	1	1	10	77207005	79206118	1999113	24225
T2D_Ishigaki_doi101101795948_1	T2D (Ishigaki, EAS)	OTH	Blood_eQTLGen	Blood_eQTLGen	Full_Blood	Bulk blood	ENSG00000140403	DNAJA4	4911	3.78580992735253e-258	8.84793019179556e-10	4.27875202666662e-249	0.999999999113129	2.07971131119775e-12	15:78259047	rs2139444	chr15.5		15	78259047	15:78259047	8.7148e-257	15:77489584	1.89263726475186e-15	7664	6896	0.99999999999997	0.999992875916029	77274342	79271537	ENSG00000140403	DNAJA4	protein_coding	78264562	1	-5515	-5515	-774978	0	0	11	77274342	79272885	1998543	24253
T2D_Ishigaki_doi101101795948_1	T2D (Ishigaki, EAS)	OTH	Blood_eQTLGen	Blood_eQTLGen	Full_Blood	Bulk blood	ENSG00000140395	SKIC8	4919	0	8.84793051637417e-10	0	0.999999999111878	3.28479346734234e-12	15:78303523	rs145064649	chr15.5		15	78303523	15:78235233	2.0880515548505e-308	15:77489584	1.89263726475186e-15	7674	6945	0.999999990671024	0.999992875915073	77289076	79288535	ENSG00000140395	WDR61	protein_coding	78299609	-1	-3914	64376	810025	1	5	16	77289076	79288535	1999459	24250
T2D_Ishigaki_doi101101795948_1	T2D (Ishigaki, EAS)	OTH	Blood_eQTLGen	Blood_eQTLGen	Full_Blood	Bulk blood	ENSG00000259562	RP11-762H8.2	4539	8.45257394931519e-40	8.84793051662237e-10	9.55316491911981e-31	0.999999999113356	1.84959530784392e-12	15:78305024	rs12910757	chr15.5		15	78305024	15:78305024	2.8133e-37	15:77489584	1.89263726475186e-15	6486	6950	1	0.999992875895242	77292156	79290623	ENSG00000259562	RP11-762H8.2	transcribed_processed_pseudogene	78291221	-1	-13803	-13803	801637	3	3	14	77292156	79290623	1998467	24326
T2D_Ishigaki_doi101101795948_1	T2D (Ishigaki, EAS)	OTH	Blood_eQTLGen	Blood_eQTLGen	Full_Blood	Bulk blood	ENSG00000136381	IREB2	5261	0	1.22360896014507e-09	0	0.999999998773774	2.52139396071313e-12	15:78486630	rs12903295	chr15.5		15	78486630	15:78427159	2.0880515548505e-308	15:77489584	1.89263726475186e-15	8088	7382	1.0000000000001	0.999990148054195	77469771	79468889	ENSG00000136381	IREB2	protein_coding	78438216	1	48414	-11057	-948632	1	0	18	77469771	79468889	1999118	24233
T2D_Ishigaki_doi101101795948_1	T2D (Ishigaki, EAS)	OTH	Blood_eQTLGen	Blood_eQTLGen	Full_Blood	Bulk blood	ENSG00000140511	HAPLN3	4263	3.57757497750358e-36	7.55749429907456e-05	4.7334523164231e-32	0.999924225403269	1.99653737917043e-07	15:88899201	rs2280215	chr15.6		15	88899201	15:88899201	1.4237e-38	15:89873508	1.11209917360571e-09	7166	5911	0.999998377386981	0.99997037944927	87886597	89885970	ENSG00000140511	HAPLN3	protein_coding	88895544	-1	-3657	-3657	-977964	0	0	20	87886480	89885970	1999490	24258
T2D_Ishigaki_doi101101795948_1	T2D (Ishigaki, EAS)	OTH	Blood_eQTLGen	Blood_eQTLGen	Full_Blood	Bulk blood	ENSG00000140545	MFGE8	4275	0	7.04456081159125e-05	0	0.999929325782045	2.28609940392854e-07	15:88913717	rs12911703	chr15.6		15	88913717	15:88909532	2.0880515548505e-308	15:89873508	1.11209917360571e-09	7167	5917	1.00000000000008	0.999972387925382	87906346	89906039	ENSG00000140545	MFGE8	protein_coding	88913379	-1	-338	3847	-960129	0	0	19	87906258	89906039	1999781	24261
T2D_Ishigaki_doi101101795948_1	T2D (Ishigaki, EAS)	OTH	Blood_eQTLGen	Blood_eQTLGen	Full_Blood	Bulk blood	ENSG00000140526	ABHD2	4247	4.46579791342287e-132	7.04089028474923e-05	6.34221288446901e-128	0.999929372718489	2.18378664843903e-07	15:89070513	rs28404173	chr15.6		15	89070513	15:89070513	5.4276e-135	15:89873508	1.11209917360571e-09	7125	5664	0.999999999999995	0.999973289607597	88145423	90144771	ENSG00000140526	ABHD2	protein_coding	89088456	1	-17943	-17943	785052	1	1	16	88145249	90144771	1999522	24260
T2D_Ishigaki_doi101101795948_1	T2D (Ishigaki, EAS)	OTH	Blood_eQTLGen	Blood_eQTLGen	Full_Blood	Bulk blood	ENSG00000140521	POLG	4384	1.30228268929734e-43	7.04089244608971e-05	1.84946830909036e-39	0.999929396951969	1.94123568949978e-07	15:89309413	rs1013445	chr15.6		15	89309413	15:89309413	7.4163e-46	15:89873508	1.11209917360571e-09	7279	5748	0.999903059520727	0.999973656277096	88325636	90324913	ENSG00000140521	POLG	protein_coding	89334824	-1	25411	25411	-538684	1	1	11	88325636	90324913	1999277	24259
T2D_Ishigaki_doi101101795948_1	T2D (Ishigaki, EAS)	OTH	Blood_eQTLGen	Blood_eQTLGen	Full_Blood	Bulk blood	ENSG00000255571	MIR9-3HG	4485	1.66093801069197e-43	7.04089235853705e-05	2.35882135339657e-39	0.999929384993669	2.06082746916869e-07	15:89387917	rs150294	chr15.6		15	89387917	15:89387917	5.6363e-46	15:89873508	1.11209917360571e-09	7302	5867	0.999999999999994	0.999973592490812	88380350	90378806	ENSG00000255571	CTD-2335A18.1	lncRNA	89378121	1	9796	9796	495387	0	0	10	88380350	90378836	1998486	24314
T2D_Ishigaki_doi101101795948_1	T2D (Ishigaki, EAS)	OTH	Blood_eQTLGen	Blood_eQTLGen	Full_Blood	Bulk blood	ENSG00000166823	MESP1	4709	1.90802439767182e-218	7.04089230652067e-05	2.70972712688724e-214	0.999929397987924	1.93089007635791e-07	15:89750545	rs2305441	chr15.6		15	89750545	15:89750545	8.2444e-222	15:89873508	1.11209917360571e-09	7386	5934	1.00000000000003	0.99997406989548	88750996	90748759	ENSG00000166823	MESP1	protein_coding	89751249	-1	704	704	-122259	0	0	2	88750550	90748759	1998209	24275
T2D_Ishigaki_doi101101795948_1	T2D (Ishigaki, EAS)	OTH	Blood_eQTLGen	Blood_eQTLGen	Full_Blood	Bulk blood	ENSG00000166825	ANPEP	4792	0	7.04088738065344e-05	0	0.999928705617531	8.85508608004208e-07	15:89820763	rs11073891	chr15.6		15	89820763	15:89810622	2.0880515548505e-308	15:89873508	1.11209917360571e-09	7467	6033	1	0.99997403340328	88801007	90799926	ENSG00000166825	ANPEP	protein_coding	89814852	-1	-5911	4230	-58656	0	0	0	88800798	90799926	1999128	24276
T2D_Ishigaki_doi101101795948_1	T2D (Ishigaki, EAS)	OTH	Blood_eQTLGen	Blood_eQTLGen	Full_Blood	Bulk blood	ENSG00000250021	ARPIN-AP3S2	3989	3.53018599819372e-98	3.9393110777477e-06	4.85288868035574e-94	0.0522575850896765	0.947738475599254	15:89859803	rs4932149	chr15.6		15	89859803	15:89859803	3.2651e-102	15:89873508	1.11209917360571e-09	5722	5946	1.00000000000001	0.967944302693237	88873619	90873320	ENSG00000250021	C15orf38-AP3S2	protein_coding	89912882	-1	53079	53079	39374	4	4	4	88873619	90873375	1999756	24312
T2D_Ishigaki_doi101101795948_1	T2D (Ishigaki, EAS)	OTH	Blood_eQTLGen	Blood_eQTLGen	Full_Blood	Bulk blood	ENSG00000157823	AP3S2	4808	0	4.31930156019223e-06	0	0.059460537381438	0.940535143316959	15:89871410	rs3759831	chr15.6		15	89871410	15:89822190	2.0880515548505e-308	15:89873508	1.11209917360571e-09	7492	5965	0.999999999999958	0.999974288433991	88862878	90861558	ENSG00000157823	AP3S2	protein_coding	89893994	-1	22584	71804	20486	2	2	2	88862528	90862454	1999926	24268
T2D_Ishigaki_doi101101795948_1	T2D (Ishigaki, EAS)	OTH	Blood_eQTLGen	Blood_eQTLGen	Full_Blood	Bulk blood	ENSG00000252645	RNU7-111P	3989	1.90036587942544e-266	7.32802425709212e-05	2.59309483107273e-262	0.999926488893231	2.30864200329076e-07	15:89911525	rs1256839	chr15.6		15	89911525	15:89911525	1.4166e-276	15:89873508	1.11209917360571e-09	5812	5836	1.00000000000005	0.960790617206837	88897713	90892286	ENSG00000252645	U7	snRNA	89897576	1	13949	13949	-24068	0	0	3	88897713	90895938	1998225	24313
T2D_Ishigaki_doi101101795948_1	T2D (Ishigaki, EAS)	OTH	Blood_eQTLGen	Blood_eQTLGen	Full_Blood	Bulk blood	ENSG00000242498	ARPIN	4714	0	7.04088668335365e-05	0	0.999929429245676	1.61887415552018e-07	15:89928685	rs1256854	chr15.6		15	89928685	15:89909028	2.0880515548505e-308	15:89873508	1.11209917360571e-09	7437	5800	1.00000000000001	0.999973900283267	88906772	90906424	ENSG00000242498	C15orf38	protein_coding	89912952	-1	-15733	3924	39444	0	1	5	88906772	90906424	1999652	24309
T2D_Ishigaki_doi101101795948_1	T2D (Ishigaki, EAS)	OTH	Blood_eQTLGen	Blood_eQTLGen	Full_Blood	Bulk blood	ENSG00000259291	ZNF710-AS1	3921	3.45462912478332e-27	2.84948311590804e-05	1.21233549840485e-22	0.999971170980107	3.34188736994258e-07	15:90075850	rs2939849	chr15.6		15	90075850	15:90075850	4.7214e-29	15:90968837	2.73793278691029e-10	5871	5563	1	0.972614357737963	89078854	91074601	ENSG00000259291	RP11-617F23.1	lncRNA	90082207	-1	6357	6357	-886630	0	0	36	89078854	91078296	1999442	24320
T2D_Ishigaki_doi101101795948_1	T2D (Ishigaki, EAS)	OTH	Blood_eQTLGen	Blood_eQTLGen	Full_Blood	Bulk blood	ENSG00000259291	ZNF710-AS1	3921	3.45462912478332e-27	2.84948311590804e-05	1.21233549840485e-22	0.999971170980107	3.34188736994258e-07	15:90075850	rs2939849	chr15.7		15	90075850	15:90075850	4.7214e-29	15:90968837	2.73793278691029e-10	5871	5563	1	0.972614357737963	89078854	91074601	ENSG00000259291	RP11-617F23.1	lncRNA	90082207	-1	6357	6357	-886630	0	0	36	89078854	91078296	1999442	24320
T2D_Ishigaki_doi101101795948_1	T2D (Ishigaki, EAS)	OTH	Blood_eQTLGen	Blood_eQTLGen	Full_Blood	Bulk blood	ENSG00000140548	ZNF710	4616	4.52575430686228e-26	2.81302768099438e-05	1.60880963702622e-21	0.999971658565704	2.11157487053093e-07	15:90076130	rs2939850	chr15.6		15	90076130	15:90076130	1.0057e-27	15:90968837	2.73793278691029e-10	7293	5622	0.999999998974373	0.98521929918413	89042561	91041715	ENSG00000140548	ZNF710	protein_coding	90001324	1	74806	74806	967513	2	2	39	89042561	91041715	1999154	24262
T2D_Ishigaki_doi101101795948_1	T2D (Ishigaki, EAS)	OTH	Blood_eQTLGen	Blood_eQTLGen	Full_Blood	Bulk blood	ENSG00000140548	ZNF710	4616	4.52575430686228e-26	2.81302768099438e-05	1.60880963702622e-21	0.999971658565704	2.11157487053093e-07	15:90076130	rs2939850	chr15.7		15	90076130	15:90076130	1.0057e-27	15:90968837	2.73793278691029e-10	7293	5622	0.999999998974373	0.98521929918413	89042561	91041715	ENSG00000140548	ZNF710	protein_coding	90001324	1	74806	74806	967513	2	2	39	89042561	91041715	1999154	24262
T2D_Ishigaki_doi101101795948_1	T2D (Ishigaki, EAS)	OTH	Blood_eQTLGen	Blood_eQTLGen	Full_Blood	Bulk blood	ENSG00000185033	SEMA4B	4563	4.55170643169523e-195	2.81302812215127e-05	1.61803504104556e-190	0.999971799753226	6.99655680758702e-08	15:90217904	rs1543115	chr15.6		15	90217904	15:90217904	5.7835e-198	15:90968837	2.73793278691029e-10	7508	5534	0.999999999999993	0.985219258889406	89196028	91191985	ENSG00000185033	SEMA4B	protein_coding	90201330	1	16574	16574	767507	1	1	33	89195615	91194004	1998389	24299
T2D_Ishigaki_doi101101795948_1	T2D (Ishigaki, EAS)	OTH	Blood_eQTLGen	Blood_eQTLGen	Full_Blood	Bulk blood	ENSG00000185033	SEMA4B	4563	4.55170643169523e-195	2.81302812215127e-05	1.61803504104556e-190	0.999971799753226	6.99655680758702e-08	15:90217904	rs1543115	chr15.7		15	90217904	15:90217904	5.7835e-198	15:90968837	2.73793278691029e-10	7508	5534	0.999999999999993	0.985219258889406	89196028	91191985	ENSG00000185033	SEMA4B	protein_coding	90201330	1	16574	16574	767507	1	1	33	89195615	91194004	1998389	24299
T2D_Ishigaki_doi101101795948_1	T2D (Ishigaki, EAS)	OTH	Blood_eQTLGen	Blood_eQTLGen	Full_Blood	Bulk blood	ENSG00000185043	CIB1	4569	0	2.81302813925904e-05	0	0.999971798393059	7.13259260997191e-08	15:90233143	rs9744242	chr15.6		15	90233143	15:90136904	2.0880515548505e-308	15:90968837	2.73793278691029e-10	7535	5510	1	0.985219269163615	89232324	91231653	ENSG00000185043	CIB1	protein_coding	90233941	-1	798	97037	-734896	0	2	31	89232324	91231653	1999329	24300
T2D_Ishigaki_doi101101795948_1	T2D (Ishigaki, EAS)	OTH	Blood_eQTLGen	Blood_eQTLGen	Full_Blood	Bulk blood	ENSG00000185043	CIB1	4569	0	2.81302813925904e-05	0	0.999971798393059	7.13259260997191e-08	15:90233143	rs9744242	chr15.7		15	90233143	15:90136904	2.0880515548505e-308	15:90968837	2.73793278691029e-10	7535	5510	1	0.985219269163615	89232324	91231653	ENSG00000185043	CIB1	protein_coding	90233941	-1	798	97037	-734896	0	2	31	89232324	91231653	1999329	24300
T2D_Ishigaki_doi101101795948_1	T2D (Ishigaki, EAS)	OTH	Blood_eQTLGen	Blood_eQTLGen	Full_Blood	Bulk blood	ENSG00000228998	PERPP2	4420	3.56646979211067e-214	2.81302845539405e-05	1.26780417768743e-209	0.999971802680978	6.70344838299937e-08	15:90255040	rs1533327	chr15.6		15	90255040	15:90255040	1.8981e-217	15:90968837	2.73793278691029e-10	7121	5553	1.00000000000003	0.985219095138422	89277283	91275733	ENSG00000228998	RP11-697E2.7	transcribed_processed_pseudogene	90275129	1	-20089	-20089	693708	2	2	24	89277283	91276002	1998719	24308
T2D_Ishigaki_doi101101795948_1	T2D (Ishigaki, EAS)	OTH	Blood_eQTLGen	Blood_eQTLGen	Full_Blood	Bulk blood	ENSG00000228998	PERPP2	4420	3.56646979211067e-214	2.81302845539405e-05	1.26780417768743e-209	0.999971802680978	6.70344838299937e-08	15:90255040	rs1533327	chr15.7		15	90255040	15:90255040	1.8981e-217	15:90968837	2.73793278691029e-10	7121	5553	1.00000000000003	0.985219095138422	89277283	91275733	ENSG00000228998	RP11-697E2.7	transcribed_processed_pseudogene	90275129	1	-20089	-20089	693708	2	2	24	89277283	91276002	1998719	24308
T2D_Ishigaki_doi101101795948_1	T2D (Ishigaki, EAS)	OTH	Blood_eQTLGen	Blood_eQTLGen	Full_Blood	Bulk blood	ENSG00000183208	GDPGP1	4564	1.9388567265602e-129	2.81302815218776e-05	6.89222418092823e-125	0.999971807309266	6.24092405330073e-08	15:90257217	rs2063743	chr15.6		15	90257217	15:90257217	9.9866e-132	15:90968837	2.73793278691029e-10	7525	5506	0.999891570239864	0.985219270383893	89238624	91236362	ENSG00000183208	GDPGP1	protein_coding	90234209	1	23008	23008	734628	2	2	29	89238624	91236584	1997960	24296
T2D_Ishigaki_doi101101795948_1	T2D (Ishigaki, EAS)	OTH	Blood_eQTLGen	Blood_eQTLGen	Full_Blood	Bulk blood	ENSG00000183208	GDPGP1	4564	1.9388567265602e-129	2.81302815218776e-05	6.89222418092823e-125	0.999971807309266	6.24092405330073e-08	15:90257217	rs2063743	chr15.7		15	90257217	15:90257217	9.9866e-132	15:90968837	2.73793278691029e-10	7525	5506	0.999891570239864	0.985219270383893	89238624	91236362	ENSG00000183208	GDPGP1	protein_coding	90234209	1	23008	23008	734628	2	2	29	89238624	91236584	1997960	24296
T2D_Ishigaki_doi101101795948_1	T2D (Ishigaki, EAS)	OTH	Blood_eQTLGen	Blood_eQTLGen	Full_Blood	Bulk blood	ENSG00000140575	IQGAP1	4475	0	2.81302822551856e-05	0	0.999971779646855	9.00708659246427e-08	15:90466252	rs2074585	chr15.6		15	90466252	15:90340501	2.0880515548505e-308	15:90968837	2.73793278691029e-10	7494	5474	1	0.985219221257568	89446283	91442954	ENSG00000140575	IQGAP1	protein_coding	90388242	1	78010	-47741	580595	1	1	21	89445432	91444662	1999230	24265
T2D_Ishigaki_doi101101795948_1	T2D (Ishigaki, EAS)	OTH	Blood_eQTLGen	Blood_eQTLGen	Full_Blood	Bulk blood	ENSG00000140575	IQGAP1	4475	0	2.81302822551856e-05	0	0.999971779646855	9.00708659246427e-08	15:90466252	rs2074585	chr15.7		15	90466252	15:90340501	2.0880515548505e-308	15:90968837	2.73793278691029e-10	7494	5474	1	0.985219221257568	89446283	91442954	ENSG00000140575	IQGAP1	protein_coding	90388242	1	78010	-47741	580595	1	1	21	89445432	91444662	1999230	24265
T2D_Ishigaki_doi101101795948_1	T2D (Ishigaki, EAS)	OTH	Blood_eQTLGen	Blood_eQTLGen	Full_Blood	Bulk blood	ENSG00000140577	CRTC3	4510	2.20950175029785e-76	2.81302814130946e-05	7.85430963690414e-72	0.999971782431649	8.72869357901146e-08	15:90469717	rs2238327	chr15.6		15	90469717	15:90469717	3.8937e-78	15:90968837	2.73793278691029e-10	7349	5499	1.00000000000001	0.985219239693483	89589168	91587587	ENSG00000140577	CRTC3	protein_coding	90529923	1	-60206	-60206	438914	0	0	19	89589062	91587587	1998525	24266
T2D_Ishigaki_doi101101795948_1	T2D (Ishigaki, EAS)	OTH	Blood_eQTLGen	Blood_eQTLGen	Full_Blood	Bulk blood	ENSG00000140577	CRTC3	4510	2.20950175029785e-76	2.81302814130946e-05	7.85430963690414e-72	0.999971782431649	8.72869357901146e-08	15:90469717	rs2238327	chr15.7		15	90469717	15:90469717	3.8937e-78	15:90968837	2.73793278691029e-10	7349	5499	1.00000000000001	0.985219239693483	89589168	91587587	ENSG00000140577	CRTC3	protein_coding	90529923	1	-60206	-60206	438914	0	0	19	89589062	91587587	1998525	24266
T2D_Ishigaki_doi101101795948_1	T2D (Ishigaki, EAS)	OTH	Blood_eQTLGen	Blood_eQTLGen	Full_Blood	Bulk blood	ENSG00000197299	BLM	4625	0	2.81302791451467e-05	0	0.999971809080229	6.06407285824462e-08	15:90808700	rs389480	chr15.6		15	90808700	15:90764447	2.0880515548505e-308	15:90968837	2.73793278691029e-10	7682	5553	1	0.98521934698449	89766921	91766344	ENSG00000197299	BLM	protein_coding	90717346	1	91354	47101	251491	0	0	11	89766783	91766363	1999580	24304
T2D_Ishigaki_doi101101795948_1	T2D (Ishigaki, EAS)	OTH	Blood_eQTLGen	Blood_eQTLGen	Full_Blood	Bulk blood	ENSG00000197299	BLM	4625	0	2.81302791451467e-05	0	0.999971809080229	6.06407285824462e-08	15:90808700	rs389480	chr15.7		15	90808700	15:90764447	2.0880515548505e-308	15:90968837	2.73793278691029e-10	7682	5553	1	0.98521934698449	89766921	91766344	ENSG00000197299	BLM	protein_coding	90717346	1	91354	47101	251491	0	0	11	89766783	91766363	1999580	24304
T2D_Ishigaki_doi101101795948_1	T2D (Ishigaki, EAS)	OTH	Blood_eQTLGen	Blood_eQTLGen	Full_Blood	Bulk blood	ENSG00000140564	FURIN	4627	3.78945175324732e-100	3.87422261500322e-05	9.78081264043304e-96	0.999961154919226	1.02854611425274e-07	15:90821935	rs372098	chr15.7		15	90821935	15:90821935	1.3622e-102	15:90968837	2.73793278691029e-10	7651	5595	1.00000000000001	0.979767346116207	89877441	91875530	ENSG00000140564	FURIN	protein_coding	90868588	1	-46653	-46653	100249	1	1	8	89876597	91875530	1998933	24264
T2D_Ishigaki_doi101101795948_1	T2D (Ishigaki, EAS)	OTH	Blood_eQTLGen	Blood_eQTLGen	Full_Blood	Bulk blood	ENSG00000259704	CTD-3094K11.1	4033	7.52741807584778e-97	3.0764537415252e-05	2.44670852693601e-92	0.999969116166027	1.19296549222504e-07	15:90839685	rs2532101	chr15.6		15	90839685	15:90839685	2.9012e-100	15:90968837	2.73793278691029e-10	6240	5551	1	0.970497479267297	89840813	91840167	ENSG00000259704	CTD-3094K11.1	lncRNA	90839665	1	20	20	129172	0	0	9	89840813	91840167	1999354	24328
T2D_Ishigaki_doi101101795948_1	T2D (Ishigaki, EAS)	OTH	Blood_eQTLGen	Blood_eQTLGen	Full_Blood	Bulk blood	ENSG00000259704	CTD-3094K11.1	4033	7.52741807584778e-97	3.0764537415252e-05	2.44670852693601e-92	0.999969116166027	1.19296549222504e-07	15:90839685	rs2532101	chr15.7		15	90839685	15:90839685	2.9012e-100	15:90968837	2.73793278691029e-10	6240	5551	1	0.970497479267297	89840813	91840167	ENSG00000259704	CTD-3094K11.1	lncRNA	90839665	1	20	20	129172	0	0	9	89840813	91840167	1999354	24328
T2D_Ishigaki_doi101101795948_1	T2D (Ishigaki, EAS)	OTH	Blood_eQTLGen	Blood_eQTLGen	Full_Blood	Bulk blood	ENSG00000184508	HDDC3	4661	3.06981824717025e-78	4.68412318959768e-05	6.55289535815762e-74	0.999882151813975	7.1006954137674e-05	15:90932825	rs11073959	chr15.7		15	90932825	15:90932825	1.0349e-80	15:90968837	2.73793278691029e-10	7707	5652	0.999999999999459	0.975638895804808	89935221	91931055	ENSG00000184508	HDDC3	protein_coding	90932549	-1	-276	-276	-36288	0	0	4	89931884	91931181	1999297	24298
T2D_Ishigaki_doi101101795948_1	T2D (Ishigaki, EAS)	OTH	Blood_eQTLGen	Blood_eQTLGen	Full_Blood	Bulk blood	ENSG00000196547	MAN2A2	4646	1.56888785941579e-154	4.68428747445952e-05	3.34897929708185e-150	0.999917269633132	3.58874921148326e-05	15:90936780	rs12904445	chr15.7		15	90936780	15:90936780	7.872e-158	15:90968837	2.73793278691029e-10	7678	5626	0.999999999999972	0.975638939181452	89912708	91909816	ENSG00000196547	MAN2A2	protein_coding	90903302	1	33478	33478	65535	3	3	6	89912708	91912374	1999666	24303
T2D_Ishigaki_doi101101795948_1	T2D (Ishigaki, EAS)	OTH	Blood_eQTLGen	Blood_eQTLGen	Full_Blood	Bulk blood	ENSG00000140553	UNC45A	4676	2.00131910471641e-54	4.68417110907836e-05	4.27205580348496e-50	0.999892415586593	6.07427023215022e-05	15:90951771	rs10852139	chr15.7		15	90951771	15:90951771	8.1013e-57	15:90968837	2.73793278691029e-10	7705	5675	1	0.975638874056104	89942148	91941033	ENSG00000140553	UNC45A	protein_coding	90935285	1	16486	16486	33552	0	0	3	89942148	91941102	1998954	24263
T2D_Ishigaki_doi101101795948_1	T2D (Ishigaki, EAS)	OTH	Blood_eQTLGen	Blood_eQTLGen	Full_Blood	Bulk blood	ENSG00000258725	PRC1-AS1	4010	9.69952632651915e-43	1.14386586181098e-06	2.07047802953661e-38	0.0224620892832225	0.977536766850909	15:90968837	rs2290203	chr15.7		15	90968837	15:90968837	6.9653e-44	15:90968837	2.73793278691029e-10	6110	5754	0.999999999448545	0.975636913605729	89994931	91977294	ENSG00000258725	AC068831.8	lncRNA	90966340	1	2497	2497	2497	0	0	0	89980202	91977294	1997092	24317
T2D_Ishigaki_doi101101795948_1	T2D (Ishigaki, EAS)	OTH	Blood_eQTLGen	Blood_eQTLGen	Full_Blood	Bulk blood	ENSG00000166965	RCCD1	4712	0	1.9821541722054e-06	0	0.0403922497434453	0.959605768102486	15:90969037	rs2290202	chr15.7		15	90969037	15:90904456	2.0880515548505e-308	15:90968837	2.73793278691029e-10	7736	5707	0.999999999971121	0.97563884777057	89959034	91958534	ENSG00000166965	RCCD1	protein_coding	90954884	1	14153	-50428	13953	2	3	2	89959034	91958534	1999500	24277
T2D_Ishigaki_doi101101795948_1	T2D (Ishigaki, EAS)	OTH	Blood_eQTLGen	Blood_eQTLGen	Full_Blood	Bulk blood	ENSG00000258384	RCCD1-AS1	3923	1.18744945292068e-05	3.39526533010179e-05	0.253475048667401	0.724715782160211	0.0217633420245566	15:90983045	rs7180016	chr15.7		15	90983045	15:90955851	1.3301e-06	15:90968837	2.73793278691029e-10	5967	5695	0.934402853800412	0.97563772278595	89954267	91953003	ENSG00000258384	AC068831.6	lncRNA	90955225	-1	-27820	-626	-13612	1	0	1	89954267	91953550	1999283	24315
T2D_Ishigaki_doi101101795948_1	T2D (Ishigaki, EAS)	OTH	Blood_eQTLGen	Blood_eQTLGen	Full_Blood	Bulk blood	ENSG00000184056	VPS33B	4840	0	4.67338797262393e-05	0	0.997586161815	0.00236710430527213	15:91017137	rs11857433	chr15.7		15	91017137	15:90996342	2.0880515548505e-308	15:90968837	2.73793278691029e-10	7868	5865	0.999999999999971	0.975637935016336	90017650	92010467	ENSG00000184056	VPS33B	protein_coding	91022594	-1	5457	26252	53757	1	1	3	90010867	92010467	1999600	24297
T2D_Ishigaki_doi101101795948_1	T2D (Ishigaki, EAS)	OTH	Blood_eQTLGen	Blood_eQTLGen	Full_Blood	Bulk blood	ENSG00000258551	RP11-661P17.1	4241	1.02252495328585e-99	4.68445395820019e-05	2.1827006896071e-95	0.999952209752826	9.45707595947827e-07	15:91470362	rs67694303	chr15.7		15	91470362	15:91470362	1.7928e-104	15:90968837	2.73793278691029e-10	6302	6112	0.999917628826548	0.975636740850269	90507039	92506562	ENSG00000258551	RP11-661P17.1	lncRNA	91408719	1	61643	61643	-439882	1	1	6	90507039	92506562	1999523	24316
T2D_Ishigaki_doi101101795948_1	T2D (Ishigaki, EAS)	OTH	Blood_eQTLGen	Blood_eQTLGen	Full_Blood	Bulk blood	ENSG00000177200	CHD9	4092	2.67446242846972e-87	6.59251597312217e-30	4.05681600070996e-58	1	1.44696938741553e-32	16:53090281	rs4784291	chr16.2		16	53090281	16:53090281	1.1949e-64	16:53768582	1.31771647166002e-35	6545	5133	0.999999999999993	0.999999961498792	52193985	54191889	ENSG00000177200	CHD9	protein_coding	53054991	1	35290	35290	713591	0	0	15	52192401	54191889	1999488	24337
T2D_Ishigaki_doi101101795948_1	T2D (Ishigaki, EAS)	OTH	Blood_eQTLGen	Blood_eQTLGen	Full_Blood	Bulk blood	ENSG00000261804	RP11-44F14.2	4150	0	6.5925159731216e-30	0	1	3.46395843696453e-32	16:53370291	rs10775327	chr16.2		16	53370291	16:53365674	2.0880515548505e-308	16:53768582	1.31771647166002e-35	6054	5250	0.999999999999941	0.999999961498792	52379192	54378967	ENSG00000261804	RP11-44F14.2	lncRNA	53373491	1	-3200	-7817	395091	1	1	10	52379192	54378967	1999775	24339
T2D_Ishigaki_doi101101795948_1	T2D (Ishigaki, EAS)	OTH	Blood_eQTLGen	Blood_eQTLGen	Full_Blood	Bulk blood	ENSG00000262714	RP11-44F14.8	4231	0	6.59251597312236e-30	0	1	3.52364231669798e-32	16:53370291	rs10775327	chr16.2		16	53370291	16:53365674	2.0880515548505e-308	16:53768582	1.31771647166002e-35	6575	5254	1.00000000000004	0.999999961498792	52388495	54387913	ENSG00000262714	RP11-44F14.8	lncRNA	53386944	1	-16653	-21270	381638	2	2	9	52388056	54387913	1999857	24340
T2D_Ishigaki_doi101101795948_1	T2D (Ishigaki, EAS)	OTH	Blood_eQTLGen	Blood_eQTLGen	Full_Blood	Bulk blood	ENSG00000103479	RBL2	4346	0	6.59251597311861e-30	0	1	2.0258200098085e-32	16:53456764	rs9929873	chr16.2		16	53456764	16:53362987	2.0880515548505e-308	16:53768582	1.31771647166002e-35	6994	5334	1.00000000000002	0.999999961498792	52462815	54461874	ENSG00000103479	RBL2	protein_coding	53434471	1	22293	-71484	334111	2	4	8	52462815	54462688	1999873	24334
T2D_Ishigaki_doi101101795948_1	T2D (Ishigaki, EAS)	OTH	Blood_eQTLGen	Blood_eQTLGen	Full_Blood	Bulk blood	ENSG00000166971	AKTIP	4261	0	6.59251597312236e-30	0	1	2.09157900704679e-32	16:53479143	rs8049033	chr16.2		16	53479143	16:53395261	2.0880515548505e-308	16:53768582	1.31771647166002e-35	6346	5345	0.999998485406573	0.999999961498792	52498443	54496364	ENSG00000166971	AKTIP	protein_coding	53503209	-1	24066	107948	-265373	0	3	5	52498443	54496810	1998367	24336
T2D_Ishigaki_doi101101795948_1	T2D (Ishigaki, EAS)	OTH	Blood_eQTLGen	Blood_eQTLGen	Full_Blood	Bulk blood	ENSG00000140718	FTO	4470	3.57557526448431e-126	6.59251597312198e-30	5.42368843558682e-97	1	7.47627651591811e-30	16:53834270	rs113835641	chr16.2		16	53834270	16:53838130	1.2647e-103	16:53768582	1.31771647166002e-35	6986	5637	1	0.999999961498792	52913377	54911321	ENSG00000140718	FTO	protein_coding	53704156	1	130114	133974	64426	0	0	0	52913377	54912918	1999541	24335
T2D_Ishigaki_doi101101795948_1	T2D (Ishigaki, EAS)	OTH	Blood_eQTLGen	Blood_eQTLGen	Full_Blood	Bulk blood	ENSG00000177508	IRX3	4736	0	6.5925159731216e-30	0	1	6.51861745543303e-32	16:54373892	rs748815	chr16.2		16	54373892	16:54372642	2.0880515548505e-308	16:53768582	1.31771647166002e-35	7607	5924	1	0.999999961498792	53285040	55284740	ENSG00000177508	IRX3	protein_coding	54286787	-1	-87105	-85855	518205	0	0	3	53285040	55285011	1999971	24338
T2D_Ishigaki_doi101101795948_1	T2D (Ishigaki, EAS)	OTH	Blood_eQTLGen	Blood_eQTLGen	Full_Blood	Bulk blood	ENSG00000180787	ZFP3	4952	3.32651685957189e-10	0.00743472929476394	4.44071760006687e-08	0.99249545343504	6.97725303691833e-05	17:5088819	rs9908838	chr17.1		17	5088819	17:5088819	3.1941e-14	17:4102227	1.47360430302835e-08	8547	6409	0.99930754458076	0.994328084413901	4088269	6072523	ENSG00000180787	ZFP3	protein_coding	5078467	1	10352	10352	-976240	0	0	49	4087890	6087183	1999293	24405
T2D_Ishigaki_doi101101795948_1	T2D (Ishigaki, EAS)	OTH	Blood_eQTLGen	Blood_eQTLGen	Full_Blood	Bulk blood	ENSG00000091622	PITPNM3	5321	3.38324388022094e-57	1.3478658065326e-12	2.51007471501893e-45	0.99999999999855	1.08552342039609e-13	17:6586517	rs12603387	chr17.2		17	6586517	17:6586517	2.8534e-51	17:7042164	5.77716207054092e-18	8600	6590	0.999999999999993	0.999999999999798	5505071	7502815	ENSG00000091622	PITPNM3	protein_coding	6556555	-1	-29962	-29962	-485609	0	0	19	5503949	7502815	1998866	24350
T2D_Ishigaki_doi101101795948_1	T2D (Ishigaki, EAS)	OTH	Blood_eQTLGen	Blood_eQTLGen	Full_Blood	Bulk blood	ENSG00000198920	KIAA0753	5173	1.94693962619381e-308	1.34786580653254e-12	1.95424349371836e-308	0.999999999998522	8.8657197185414e-14	17:6610009	rs2304977	chr17.2		17	6610009	17:6573134	2.0880515548505e-308	17:7042164	5.77716207054092e-18	8383	6410	0.999999999999949	0.999999999999811	5610017	7608756	ENSG00000198920	KIAA0753	protein_coding	6640711	-1	30702	67577	-401453	1	1	17	5610017	7608756	1998739	24417
T2D_Ishigaki_doi101101795948_1	T2D (Ishigaki, EAS)	OTH	Blood_eQTLGen	Blood_eQTLGen	Full_Blood	Bulk blood	ENSG00000108590	MED31	5113	6.60406138100248e-250	1.3478658065327e-12	4.89964308686042e-238	0.999999999998636	3.32907142155918e-14	17:6644446	rs11078641	chr17.2		17	6644446	17:6644446	1.1936e-246	17:7042164	5.77716207054092e-18	8083	6404	0.999999999999975	0.999999999999807	5648370	7647235	ENSG00000108590	MED31	protein_coding	6651605	-1	7159	7159	-390559	0	0	15	5647947	7647235	1999288	24351
T2D_Ishigaki_doi101101795948_1	T2D (Ishigaki, EAS)	OTH	Blood_eQTLGen	Blood_eQTLGen	Full_Blood	Bulk blood	ENSG00000129235	TXNDC17	4919	1.07518672821753e-89	1.40178685569835e-12	7.67011563737558e-78	0.999999999998494	9.18830973736235e-14	17:6644958	rs11657031	chr17.2		17	6644958	17:6644958	2.858e-84	17:7042164	5.77716207054092e-18	7322	6386	1.00000000000001	0.96153405994151	5643305	7642403	ENSG00000129235	TXNDC17	protein_coding	6641060	1	3898	3898	401104	0	0	16	5643305	7642404	1999099	24365
T2D_Ishigaki_doi101101795948_1	T2D (Ishigaki, EAS)	OTH	Blood_eQTLGen	Blood_eQTLGen	Full_Blood	Bulk blood	ENSG00000261996	CTC-281F24.1	4854	0	1.40178685569859e-12	0	0.999999999998636	2.93872767215589e-15	17:6653007	rs4796532	chr17.2		17	6653007	17:6566856	2.0880515548505e-308	17:7042164	5.77716207054092e-18	7170	6377	1	0.961534059941492	5654559	7654101	ENSG00000261996	CTC-281F24.1	lncRNA	6655009	-1	2002	88153	-387155	0	5	13	5654307	7654101	1999794	24427
T2D_Ishigaki_doi101101795948_1	T2D (Ishigaki, EAS)	OTH	Blood_eQTLGen	Blood_eQTLGen	Full_Blood	Bulk blood	ENSG00000132530	XAF1	4934	8.3016335544644e-43	1.3478658065326e-12	6.15909500353674e-31	0.999999999998636	9.40241559383891e-15	17:6769851	rs1533031	chr17.2		17	6769851	17:6769851	3.0075e-37	17:7042164	5.77716207054092e-18	8198	6167	0.99999201861476	0.999999999999814	5766476	7764464	ENSG00000132530	XAF1	protein_coding	6756046	1	13805	13805	286118	0	0	10	5765826	7765255	1999429	24377
T2D_Ishigaki_doi101101795948_1	T2D (Ishigaki, EAS)	OTH	Blood_eQTLGen	Blood_eQTLGen	Full_Blood	Bulk blood	ENSG00000108839	ALOX12	4426	3.64119791342846e-51	1.34786580446602e-12	2.70145432562763e-39	0.999999998462243	1.53640930593698e-09	17:7009483	rs34008808	chr17.2		17	7009483	17:7007669	1.1122e-45	17:7042164	5.77716207054092e-18	7658	5642	0.999999999999994	0.999999999999815	6003523	8003201	ENSG00000108839	ALOX12	protein_coding	6996049	1	13434	11620	46115	0	0	6	6003523	8003201	1999678	24359
T2D_Ishigaki_doi101101795948_1	T2D (Ishigaki, EAS)	OTH	Blood_eQTLGen	Blood_eQTLGen	Full_Blood	Bulk blood	ENSG00000219200	RNASEK	4402	1.34863840151655e-140	1.34786579318772e-12	1.00057319873996e-128	0.999999990077981	9.92065307511437e-09	17:7011021	rs11571353	chr17.2		17	7011021	17:7011021	1.4014e-136	17:7042164	5.77716207054092e-18	7646	5617	1.00000000000001	0.999999999999813	6013872	8012594	ENSG00000219200	RNASEK	protein_coding	7012624	1	-1603	-1603	29540	1	1	4	6013695	8013358	1999663	24422
T2D_Ishigaki_doi101101795948_1	T2D (Ishigaki, EAS)	OTH	Blood_eQTLGen	Blood_eQTLGen	Full_Blood	Bulk blood	ENSG00000258315	C17orf49	4396	6.25513398377139e-69	1.34786580174067e-12	4.64076909841169e-57	0.999999996436173	3.56248819125665e-09	17:7015774	rs14309	chr17.2		17	7015774	17:7015774	8.5641e-64	17:7042164	5.77716207054092e-18	7643	5610	0.999999999999992	0.999999999999814	6017141	8015172	ENSG00000258315	C17orf49	protein_coding	7014782	1	992	992	27382	0	0	2	6017004	8015920	1998916	24426
T2D_Ishigaki_doi101101795948_1	T2D (Ishigaki, EAS)	OTH	Blood_eQTLGen	Blood_eQTLGen	Full_Blood	Bulk blood	ENSG00000129194	SOX15	3856	1.53137407297569e-19	1.34786564868583e-12	1.13614728228254e-07	0.999999882882946	3.50097597849151e-09	17:7042164	rs75418188	chr17.2		17	7042164	17:7566290	3.6647e-13	17:7042164	5.77716207054092e-18	6956	4990	0.99724789489401	0.999999999999822	6589736	8585744	ENSG00000129194	SOX15	protein_coding	7590094	-1	547930	23804	547930	52	7	52	6589203	8588960	1999757	24362
T2D_Ishigaki_doi101101795948_1	T2D (Ishigaki, EAS)	OTH	Blood_eQTLGen	Blood_eQTLGen	Full_Blood	Bulk blood	ENSG00000129195	PIMREG	5107	1.08732343902606e-21	1.40178685450599e-12	7.75669592457455e-10	0.999999999191374	3.15524893103859e-11	17:7042164	rs75418188	chr17.2		17	7042164	17:6437937	4.9061e-16	17:7042164	5.77716207054092e-18	7624	6600	0.999999999759004	0.961534059983366	5448471	7447918	ENSG00000129195	FAM64A	protein_coding	6444455	1	597709	-6518	597709	20	0	20	5448283	7447918	1999635	24363
T2D_Ishigaki_doi101101795948_1	T2D (Ishigaki, EAS)	OTH	Blood_eQTLGen	Blood_eQTLGen	Full_Blood	Bulk blood	ENSG00000129245	FXR2	3839	1.51162125035572e-15	1.3463225386506e-12	0.00112149239414442	0.998854981485187	2.35261193227979e-05	17:7042164	rs75418188	chr17.2		17	7042164	17:7588910	3.862e-09	17:7042164	5.77716207054092e-18	6916	4973	0.999589163009514	0.999999999999823	6603533	8602137	ENSG00000129245	FXR2	protein_coding	7614897	-1	572733	25987	572733	53	1	53	6603533	8602137	1998604	24367
T2D_Ishigaki_doi101101795948_1	T2D (Ishigaki, EAS)	OTH	Blood_eQTLGen	Blood_eQTLGen	Full_Blood	Bulk blood	ENSG00000141499	WRAP53	3686	5.17520577171292e-17	1.3478127627861e-12	3.83955564910352e-05	0.999960644200126	9.6024203710806e-07	17:7042164	rs75418188	chr17.2		17	7042164	17:7694894	1.4009e-10	17:7042164	5.77716207054092e-18	6741	4823	0.99792052201715	0.99999999999982	6695776	8694296	ENSG00000141499	WRAP53	protein_coding	7688477	1	-646313	6417	-646313	58	0	58	6695776	8694775	1998999	24378
T2D_Ishigaki_doi101101795948_1	T2D (Ishigaki, EAS)	OTH	Blood_eQTLGen	Blood_eQTLGen	Full_Blood	Bulk blood	ENSG00000161960	EIF4A1	3850	9.07449423387699e-15	1.33848395696685e-12	0.00673249086806991	0.993039021047444	0.000228488083137631	17:7042164	rs75418188	chr17.2		17	7042164	17:7645241	1.2944e-08	17:7042164	5.77716207054092e-18	6733	5020	0.998750118731153	0.999999999999815	6575887	8574088	ENSG00000161960	EIF4A1	protein_coding	7572825	1	-530661	72416	-530661	45	10	45	6575887	8574230	1998343	24385
T2D_Ishigaki_doi101101795948_1	T2D (Ishigaki, EAS)	OTH	Blood_eQTLGen	Blood_eQTLGen	Full_Blood	Bulk blood	ENSG00000161958	FGF11	4130	1.71271603377786e-24	1.34786580653084e-12	1.27068735290607e-12	0.999999999997335	4.6995739820078e-14	17:7042621	rs13342232	chr17.2		17	7042621	17:7437545	1.5036e-18	17:7042164	5.77716207054092e-18	7243	5302	0.999999620819217	0.999999999999816	6442333	8437548	ENSG00000161958	FGF11	protein_coding	7439512	1	-396891	-1967	-397348	32	0	32	6442333	8441986	1999653	24384
T2D_Ishigaki_doi101101795948_1	T2D (Ishigaki, EAS)	OTH	Blood_eQTLGen	Blood_eQTLGen	Full_Blood	Bulk blood	ENSG00000177294	FBXO39	4891	1.14128162591785e-16	1.34774642827664e-12	8.46732382693366e-05	0.999911423838734	3.90292165144655e-06	17:7042621	rs13342232	chr17.2		17	7042621	17:6776101	1.017e-10	17:7042164	5.77716207054092e-18	8088	6128	0.999983269639024	0.999999999999811	5786857	7784998	ENSG00000177294	FBXO39	protein_coding	6776215	1	266406	-114	265949	9	0	9	5786664	7786258	1999594	24402
T2D_Ishigaki_doi101101795948_1	T2D (Ishigaki, EAS)	OTH	Blood_eQTLGen	Blood_eQTLGen	Full_Blood	Bulk blood	ENSG00000181856	SLC2A4	4330	3.73722441955048e-15	1.34399443494162e-12	0.00277269769841506	0.997127577236475	9.97250637593158e-05	17:7050462	rs186568031	chr17.2		17	7050462	17:7281743	3.6883e-09	17:7042164	5.77716207054092e-18	7505	5552	0.999451696710421	0.99999999999981	6284983	8283167	ENSG00000181856	SLC2A4	protein_coding	7281718	1	-231256	25	-239554	15	0	16	6284983	8284948	1999965	24407
T2D_Ishigaki_doi101101795948_1	T2D (Ishigaki, EAS)	OTH	Blood_eQTLGen	Blood_eQTLGen	Full_Blood	Bulk blood	ENSG00000161944	ASGR2	4552	0	1.34786580653254e-12	0	0.999999999998636	3.55952992907881e-15	17:7112392	rs552653	chr17.2		17	7112392	17:7083841	2.0880515548505e-308	17:7042164	5.77716207054092e-18	7769	5800	1	0.999999999999811	6109659	8108067	ENSG00000161944	ASGR2	protein_coding	7114822	-1	2430	30981	72658	0	0	2	6109133	8108224	1999091	24382
T2D_Ishigaki_doi101101795948_1	T2D (Ishigaki, EAS)	OTH	Blood_eQTLGen	Blood_eQTLGen	Full_Blood	Bulk blood	ENSG00000132514	CLEC10A	4509	2.04100916130891e-288	1.34786580653285e-12	1.51425249562232e-276	0.999999999998636	1.22206872326499e-14	17:7114101	rs10459916	chr17.2		17	7114101	17:7114101	3.6781e-284	17:7042164	5.77716207054092e-18	7723	5747	1.00000000000002	0.999999999999811	6088024	8076145	ENSG00000132514	CLEC10A	protein_coding	7080251	-1	-33850	-33850	38087	0	0	1	6077655	8077258	1999603	24375
T2D_Ishigaki_doi101101795948_1	T2D (Ishigaki, EAS)	OTH	Blood_eQTLGen	Blood_eQTLGen	Full_Blood	Bulk blood	ENSG00000174326	SLC16A11	4390	1.2248031513743e-32	1.34786580653278e-12	9.0869814000498e-21	0.99999999999865	2.91152654072898e-15	17:7132592	rs12150333	chr17.2		17	7132592	17:7132592	1.1167e-26	17:7042164	5.77716207054092e-18	7609	5620	0.953670304723983	0.999999999999798	6042828	8042714	ENSG00000174326	SLC16A11	protein_coding	7044092	-1	-88500	-88500	1928	2	2	0	6042828	8042714	1999886	24399
T2D_Ishigaki_doi101101795948_1	T2D (Ishigaki, EAS)	OTH	Blood_eQTLGen	Blood_eQTLGen	Full_Blood	Bulk blood	ENSG00000213876	RPL7AP64	4253	4.14513118593787e-121	1.40178685569839e-12	2.95703385224475e-109	0.999999999998579	5.80908139021143e-15	17:7136633	rs1875557	chr17.2		17	7136633	17:7136633	6.401e-118	17:7042164	5.77716207054092e-18	6632	5790	0.999999999839282	0.961534059941494	6141378	8140435	ENSG00000213876	RPL7AP64	transcribed_processed_pseudogene	7140930	1	-4297	-4297	-98766	0	0	3	6141378	8140435	1999057	24420
T2D_Ishigaki_doi101101795948_1	T2D (Ishigaki, EAS)	OTH	Blood_eQTLGen	Blood_eQTLGen	Full_Blood	Bulk blood	ENSG00000072778	ACADVL	4447	0	1.3478658065327e-12	0	0.999999999998636	5.7724141530303e-15	17:7215003	rs507506	chr17.2		17	7215003	17:7199755	2.0880515548505e-308	17:7042164	5.77716207054092e-18	7628	5692	0.99999999999998	0.999999999999809	6221944	8219810	ENSG00000072778	ACADVL	protein_coding	7219938	1	-4935	-20183	-177774	1	1	6	6221755	8221008	1999253	24349
T2D_Ishigaki_doi101101795948_1	T2D (Ishigaki, EAS)	OTH	Blood_eQTLGen	Blood_eQTLGen	Full_Blood	Bulk blood	ENSG00000170291	ELP5	4400	1.53268559122638e-194	1.34786580653262e-12	1.1371203155358e-182	0.999999999998636	3.627784452425e-15	17:7253128	rs2074219	chr17.2		17	7253128	17:7253128	8.8457e-190	17:7042164	5.77716207054092e-18	7564	5647	1.00000000000001	0.999999999999794	6256002	8254955	ENSG00000170291	ELP5	protein_coding	7252215	1	913	913	-210051	0	0	13	6256002	8254955	1998953	24395
T2D_Ishigaki_doi101101795948_1	T2D (Ishigaki, EAS)	OTH	Blood_eQTLGen	Blood_eQTLGen	Full_Blood	Bulk blood	ENSG00000040633	PHF23	4420	5.56267942546686e-115	1.34786580653258e-12	4.12702763027222e-103	0.999999999998636	9.72414036573586e-15	17:7260031	rs1215	chr17.2		17	7260031	17:7260031	2.8767e-110	17:7042164	5.77716207054092e-18	7601	5657	1	0.999999999999808	6238357	8236779	ENSG00000040633	PHF23	protein_coding	7239457	-1	-20574	-20574	197293	4	4	9	6237675	8236779	1999104	24347
T2D_Ishigaki_doi101101795948_1	T2D (Ishigaki, EAS)	OTH	Blood_eQTLGen	Blood_eQTLGen	Full_Blood	Bulk blood	ENSG00000175826	CTDNEP1	4343	7.95072367919758e-207	1.34786580653262e-12	5.89875018763177e-195	0.999999999998636	3.11325711460276e-15	17:7278141	rs62059190	chr17.2		17	7278141	17:7278141	6.3956e-203	17:7042164	5.77716207054092e-18	7253	5656	1	0.999999999999788	6248072	8247605	ENSG00000175826	CTDNEP1	protein_coding	7251734	-1	-26407	-26407	209570	3	3	12	6248072	8247860	1999788	24400
T2D_Ishigaki_doi101101795948_1	T2D (Ishigaki, EAS)	OTH	Blood_eQTLGen	Blood_eQTLGen	Full_Blood	Bulk blood	ENSG00000004975	DVL2	4434	1.00208790518715e-51	1.34786580653266e-12	7.43462665444162e-40	0.99999999999865	7.88158561535794e-15	17:7280043	rs2654185	chr17.2		17	7280043	17:7219305	3.6892e-46	17:7042164	5.77716207054092e-18	7619	5679	0.999999951859777	0.999999999999808	6230806	8229445	ENSG00000004975	DVL2	protein_coding	7234517	-1	-45526	15212	192353	7	2	8	6230372	8229560	1999188	24341
T2D_Ishigaki_doi101101795948_1	T2D (Ishigaki, EAS)	OTH	Blood_eQTLGen	Blood_eQTLGen	Full_Blood	Bulk blood	ENSG00000006047	YBX2	4326	9.78268759746712e-67	1.34786580653264e-12	7.25790917021607e-55	0.999999999998636	6.45743443233848e-15	17:7280727	rs5412	chr17.2		17	7280727	17:7280727	1.2272e-61	17:7042164	5.77716207054092e-18	7444	5550	1	0.999999999999809	6291985	8291001	ENSG00000006047	YBX2	protein_coding	7294639	-1	13912	13912	252475	1	1	17	6291985	8291001	1999016	24343
T2D_Ishigaki_doi101101795948_1	T2D (Ishigaki, EAS)	OTH	Blood_eQTLGen	Blood_eQTLGen	Full_Blood	Bulk blood	ENSG00000181885	CLDN7	4379	5.30272430683918e-53	1.34786580653266e-12	3.93416338713503e-41	0.99999999999865	6.59561213447677e-15	17:7280727	rs5412	chr17.2		17	7280727	17:7280727	9.0247e-48	17:7042164	5.77716207054092e-18	7568	5618	1	0.999999999999808	6262222	8261260	ENSG00000181885	CLDN7	protein_coding	7262478	-1	-18249	-18249	220314	0	0	15	6261956	8261260	1999304	24408
T2D_Ishigaki_doi101101795948_1	T2D (Ishigaki, EAS)	OTH	Blood_eQTLGen	Blood_eQTLGen	Full_Blood	Bulk blood	ENSG00000132507	EIF5A	4098	4.80350241560177e-162	1.4017868556362e-12	3.42669957011039e-150	0.999999999998579	6.00573248096448e-15	17:7314144	rs11541855	chr17.2		17	7314144	17:7314144	3.941e-158	17:7042164	5.77716207054092e-18	6608	5533	1	0.961534059984162	6309876	8308517	ENSG00000132507	EIF5A	protein_coding	7307628	1	6516	6516	-265464	0	0	18	6309876	8309201	1999325	24373
T2D_Ishigaki_doi101101795948_1	T2D (Ishigaki, EAS)	OTH	Blood_eQTLGen	Blood_eQTLGen	Full_Blood	Bulk blood	ENSG00000215041	NEURL4	4291	1.15974582428415e-46	1.34786580653262e-12	8.60431222946461e-35	0.99999999999865	3.44804797809089e-15	17:7334027	rs2047803	chr17.2		17	7334027	17:7334027	3.357e-41	17:7042164	5.77716207054092e-18	7471	5491	1	0.999999999999813	6322575	8322469	ENSG00000215041	NEURL4	protein_coding	7329335	-1	-4692	-4692	287171	1	1	21	6322575	8322469	1999894	24421
T2D_Ishigaki_doi101101795948_1	T2D (Ishigaki, EAS)	OTH	Blood_eQTLGen	Blood_eQTLGen	Full_Blood	Bulk blood	ENSG00000174292	TNK1	4308	6.58004591973587e-36	1.34786580653262e-12	4.88182568905292e-24	0.99999999999865	3.36306180217624e-15	17:7391752	rs8075287	chr17.2		17	7391752	17:7391752	3.4075e-30	17:7042164	5.77716207054092e-18	7432	5500	1	0.999999999999816	6385350	8385063	ENSG00000174292	TNK1	protein_coding	7381089	1	10663	10663	-338925	0	0	25	6385350	8385063	1999713	24398
T2D_Ishigaki_doi101101795948_1	T2D (Ishigaki, EAS)	OTH	Blood_eQTLGen	Blood_eQTLGen	Full_Blood	Bulk blood	ENSG00000187838	PLSCR3	4274	1.9469396261938e-308	1.3478658065327e-12	1.94716298201897e-308	0.999999999998636	3.68579580460788e-15	17:7394133	rs4613118	chr17.2		17	7394133	17:7394133	2.0880515548505e-308	17:7042164	5.77716207054092e-18	7417	5456	1.00000000000003	0.999999999999815	6398242	8395675	ENSG00000187838	PLSCR3	protein_coding	7394525	-1	392	392	352361	0	0	26	6397161	8395675	1998514	24412
T2D_Ishigaki_doi101101795948_1	T2D (Ishigaki, EAS)	OTH	Blood_eQTLGen	Blood_eQTLGen	Full_Blood	Bulk blood	ENSG00000205544	TMEM256	4250	2.94585850523269e-39	1.34786580653263e-12	2.18557254806165e-27	0.99999999999865	3.72710330603629e-15	17:7395714	rs7216864	chr17.2		17	7395714	17:7395714	1.0639e-33	17:7042164	5.77716207054092e-18	7359	5445	0.999999999999997	0.999999999999802	6403722	8401625	ENSG00000205544	TMEM256	protein_coding	7404097	-1	8383	8383	361933	1	1	28	6403722	8402323	1998601	24419
T2D_Ishigaki_doi101101795948_1	T2D (Ishigaki, EAS)	OTH	Blood_eQTLGen	Blood_eQTLGen	Full_Blood	Bulk blood	ENSG00000170175	CHRNB1	4110	1.1492018487402e-295	1.3478658065327e-12	8.52608503879931e-284	0.999999999998636	4.02499838302822e-15	17:7468613	rs55749333	chr17.2		17	7468613	17:7468613	3.0602e-291	17:7042164	5.77716207054092e-18	7222	5271	1.00000000000004	0.999999999999817	6451645	8450047	ENSG00000170175	CHRNB1	protein_coding	7445061	1	23552	23552	-402897	0	0	35	6451645	8451003	1999358	24394
T2D_Ishigaki_doi101101795948_1	T2D (Ishigaki, EAS)	OTH	Blood_eQTLGen	Blood_eQTLGen	Full_Blood	Bulk blood	ENSG00000181222	POLR2A	4005	9.86416756135045e-25	1.34786580653161e-12	7.31836026519035e-13	0.99999999999789	3.08572681740596e-14	17:7502815	rs11658168	chr17.2		17	7502815	17:7502815	9.8852e-19	17:7042164	5.77716207054092e-18	7110	5156	0.99999973691969	0.999999999999819	6499498	8498342	ENSG00000181222	POLR2A	protein_coding	7484366	1	18449	18449	-442202	0	0	38	6499498	8498643	1999145	24406
T2D_Ishigaki_doi101101795948_1	T2D (Ishigaki, EAS)	OTH	Blood_eQTLGen	Blood_eQTLGen	Full_Blood	Bulk blood	ENSG00000174282	ZBTB4	4057	6.77073286716302e-66	1.3478658065326e-12	5.02329893253355e-54	0.999999999998607	4.22945289249937e-14	17:7508153	rs41562419	chr17.2		17	7508153	17:7508153	3.3662e-61	17:7042164	5.77716207054092e-18	7168	5209	0.999999999999995	0.999999999999817	6471876	8471148	ENSG00000174282	ZBTB4	protein_coding	7479631	-1	-28522	-28522	437467	2	2	36	6471876	8471148	1999272	24397
T2D_Ishigaki_doi101101795948_1	T2D (Ishigaki, EAS)	OTH	Blood_eQTLGen	Blood_eQTLGen	Full_Blood	Bulk blood	ENSG00000161955	TNFSF13	3903	4.81343170760662e-289	1.3478658065327e-12	3.57115054352652e-277	0.999999999998636	6.50052414228873e-15	17:7559238	rs11552708	chr17.2		17	7559238	17:7559238	1.7527e-286	17:7042164	5.77716207054092e-18	6968	5052	1.00000000000002	0.999999999999806	6560392	8558637	ENSG00000161955	TNFSF13	protein_coding	7558750	1	488	488	-516586	0	0	41	6560392	8558637	1998245	24383
T2D_Ishigaki_doi101101795948_1	T2D (Ishigaki, EAS)	OTH	Blood_eQTLGen	Blood_eQTLGen	Full_Blood	Bulk blood	ENSG00000129255	MPDU1	3849	1.39438216101029e-62	1.34786580653241e-12	1.03451111694526e-50	0.999999999998465	1.98266495625006e-13	17:7566290	rs72827565	chr17.2		17	7566290	17:7566290	3.0667e-57	17:7042164	5.77716207054092e-18	6875	4990	0.999999994806801	0.999999999999822	6589736	8585744	ENSG00000129255	MPDU1	protein_coding	7583852	1	-17562	-17562	-541688	5	5	50	6588694	8587932	1999238	24368
T2D_Ishigaki_doi101101795948_1	T2D (Ishigaki, EAS)	OTH	Blood_eQTLGen	Blood_eQTLGen	Full_Blood	Bulk blood	ENSG00000129226	CD68	3873	8.39554930658374e-105	1.34786580653262e-12	6.22877237918054e-93	0.999999999998636	7.43564935563227e-15	17:7574159	rs4968214	chr17.2		17	7574159	17:7574159	6.4038e-100	17:7042164	5.77716207054092e-18	6968	5007	1.00000000000001	0.999999999999821	6581019	8576860	ENSG00000129226	CD68	protein_coding	7579638	1	-5479	-5479	-537474	2	2	49	6581019	8580269	1999250	24364
T2D_Ishigaki_doi101101795948_1	T2D (Ishigaki, EAS)	OTH	Blood_eQTLGen	Blood_eQTLGen	Full_Blood	Bulk blood	ENSG00000233223	MPDU1-AS1	3568	3.75685292748871e-256	1.40178685569843e-12	2.68004576602465e-244	0.999999999998522	2.90247975379061e-14	17:7580783	rs9901673	chr17.2		17	7580783	17:7587492	6.3151e-257	17:7042164	5.77716207054092e-18	5867	4999	1.00000000000005	0.961534059941508	6584613	8576860	ENSG00000233223	AC113189.5	lncRNA	7584098	-1	3315	-3394	541934	1	0	51	6583127	8581514	1998387	24423
T2D_Ishigaki_doi101101795948_1	T2D (Ishigaki, EAS)	OTH	Blood_eQTLGen	Blood_eQTLGen	Full_Blood	Bulk blood	ENSG00000141504	SAT2	3809	2.80388735090803e-264	1.3478658065327e-12	2.0802422149999e-252	0.999999999998636	5.1298618367312e-15	17:7626953	rs858520	chr17.2		17	7626953	17:7626953	4.8578e-260	17:7042164	5.77716207054092e-18	6871	4947	0.999999999999973	0.999999999999819	6627431	8626542	ENSG00000141504	SAT2	protein_coding	7627821	-1	868	868	585657	0	0	54	6627257	8627011	1999754	24379
T2D_Ishigaki_doi101101795948_1	T2D (Ishigaki, EAS)	OTH	Blood_eQTLGen	Blood_eQTLGen	Full_Blood	Bulk blood	ENSG00000129244	ATP1B2	3777	3.83010525610523e-154	1.34786580653262e-12	2.84160725610581e-142	0.999999999998636	3.24186351454639e-15	17:7639553	rs1642796	chr17.2		17	7639553	17:7639553	2.1069e-149	17:7042164	5.77716207054092e-18	6822	4919	1.00000000000001	0.99999999999982	6652703	8651988	ENSG00000129244	ATP1B2	protein_coding	7650926	1	-11373	-11373	-608762	0	0	56	6652703	8652112	1999409	24366
T2D_Ishigaki_doi101101795948_1	T2D (Ishigaki, EAS)	OTH	Blood_eQTLGen	Blood_eQTLGen	Full_Blood	Bulk blood	ENSG00000183011	NAA38	3644	3.11310022843104e-67	1.34786580653268e-12	2.3096514603595e-55	0.999999999998636	3.34567370450155e-15	17:7858194	rs12453250	chr17.2		17	7858194	17:7858194	3.6608e-62	17:7042164	5.77716207054092e-18	6567	4854	0.999999999999996	0.999999999999802	6871130	8870523	ENSG00000183011	LSMD1	protein_coding	7857559	-1	-635	-635	815395	1	1	64	6871130	8870871	1999741	24410
T2D_Ishigaki_doi101101795948_1	T2D (Ishigaki, EAS)	OTH	Blood_eQTLGen	Blood_eQTLGen	Full_Blood	Bulk blood	ENSG00000167874	TMEM88	3668	6.48552679576822e-62	1.34786580653266e-12	4.81170066361664e-50	0.999999999998636	7.94094225837404e-15	17:7864413	rs4290529	chr17.2		17	7864413	17:7864413	9.1741e-57	17:7042164	5.77716207054092e-18	6619	4862	0.999999943211846	0.999999999999819	6856812	8853714	ENSG00000167874	TMEM88	protein_coding	7855066	1	9347	9347	-812902	2	2	63	6855850	8855306	1999456	24387
T2D_Ishigaki_doi101101795948_1	T2D (Ishigaki, EAS)	OTH	Blood_eQTLGen	Blood_eQTLGen	Full_Blood	Bulk blood	ENSG00000170004	CHD3	3651	8.99121832641514e-34	1.34786580653267e-12	6.67070733809366e-22	0.99999999999865	7.94080045454514e-15	17:7864413	rs4290529	chr17.2		17	7864413	17:7864413	2.4449e-28	17:7042164	5.77716207054092e-18	6591	4853	0.999999858515443	0.999999999999816	6898945	8898003	ENSG00000170004	CHD3	protein_coding	7888789	1	-24376	-24376	-846625	0	0	66	6898945	8898656	1999711	24390
T2D_Ishigaki_doi101101795948_1	T2D (Ishigaki, EAS)	OTH	Blood_eQTLGen	Blood_eQTLGen	Full_Blood	Bulk blood	ENSG00000182224	CYB5D1	3659	0	1.34786580653254e-12	0	0.999999999998636	7.94102717562003e-15	17:7864413	rs4290529	chr17.2		17	7864413	17:7827723	2.0880515548505e-308	17:7042164	5.77716207054092e-18	6610	4857	1	0.999999999999816	6861461	8856816	ENSG00000182224	CYB5D1	protein_coding	7858003	1	6410	-30280	-815839	0	5	65	6860284	8859501	1999217	24409
T2D_Ishigaki_doi101101795948_1	T2D (Ishigaki, EAS)	OTH	Blood_eQTLGen	Blood_eQTLGen	Full_Blood	Bulk blood	ENSG00000132510	KDM6B	3663	6.23135520611007e-55	1.34786580653268e-12	4.62312729939447e-43	0.999999999998636	1.71129868445823e-14	17:7880977	rs17807204	chr17.2		17	7880977	17:7880977	8.9369e-50	17:7042164	5.77716207054092e-18	6587	4861	1	0.999999999999804	6848659	8847272	ENSG00000132510	KDM6B	protein_coding	7834217	1	46760	46760	-792053	5	5	60	6847587	8847272	1999685	24374
T2D_Ishigaki_doi101101795948_1	T2D (Ishigaki, EAS)	OTH	Blood_eQTLGen	Blood_eQTLGen	Full_Blood	Bulk blood	ENSG00000179859	RNF227	3598	9.85810087954281e-46	1.34786580653266e-12	7.31385931132779e-34	0.999999999998636	1.28284256193621e-14	17:7911350	rs117629638	chr17.2		17	7911350	17:7919958	4.8833e-47	17:7042164	5.77716207054092e-18	6442	4839	1.00000000000001	0.999999999999799	6915324	8914582	ENSG00000179859	AC025335.1	protein_coding	7916289	-1	4939	-3669	874125	0	0	68	6914748	8914582	1999834	24404
T2D_Ishigaki_doi101101795948_1	T2D (Ishigaki, EAS)	OTH	Blood_eQTLGen	Blood_eQTLGen	Full_Blood	Bulk blood	ENSG00000170043	TRAPPC1	3626	2.76590511795123e-31	1.34786580653262e-12	2.05206267904568e-19	0.999999999998622	3.08131262280512e-14	17:7932133	rs9894029	chr17.2		17	7932133	17:7932133	1.3495e-25	17:7042164	5.77716207054092e-18	6556	4827	0.999889169670947	0.999999999999817	6943754	8929431	ENSG00000170043	TRAPPC1	protein_coding	7931946	-1	-187	-187	889782	0	0	71	6931422	8930537	1999115	24392
T2D_Ishigaki_doi101101795948_1	T2D (Ishigaki, EAS)	OTH	Blood_eQTLGen	Blood_eQTLGen	Full_Blood	Bulk blood	ENSG00000170049	KCNAB3	3630	6.95258570577117e-106	1.3478658065327e-12	5.15821803035941e-94	0.999999999998636	4.18504860658811e-15	17:7944637	rs11650083	chr17.2		17	7944637	17:7944637	5.5378e-101	17:7042164	5.77716207054092e-18	6561	4832	0.999999999954865	0.999999999999816	6927367	8920451	ENSG00000170049	KCNAB3	protein_coding	7929856	-1	-14781	-14781	887692	3	3	69	6925969	8923034	1997065	24393
T2D_Ishigaki_doi101101795948_1	T2D (Ishigaki, EAS)	OTH	Blood_eQTLGen	Blood_eQTLGen	Full_Blood	Bulk blood	ENSG00000170037	CNTROB	3453	2.48236364113698e-173	1.4017868556362e-12	1.77085669704521e-161	0.999999999998579	1.63515561048163e-14	17:7965752	rs7224910	chr17.2		17	7965752	17:7965752	4.0759e-169	17:7042164	5.77716207054092e-18	5819	4837	0.999999999999979	0.961534059984169	6943754	8939883	ENSG00000170037	CNTROB	protein_coding	7932206	1	33546	33546	-890042	0	0	72	6941095	8940626	1999531	24391
T2D_Ishigaki_doi101101795948_1	T2D (Ishigaki, EAS)	OTH	Blood_eQTLGen	Blood_eQTLGen	Full_Blood	Bulk blood	ENSG00000132518	GUCY2D	3595	4.17877689277747e-27	1.34786580684165e-12	3.10029149160154e-15	0.999999999998643	6.95021533979593e-15	17:8020246	rs2816	chr17.2		17	8020246	17:8020246	3.255e-21	17:7042164	5.77716207054092e-18	6562	4784	0.999999661553106	0.999999999999819	7011729	9011376	ENSG00000132518	GUCY2D	protein_coding	8002615	1	17631	17631	-960451	0	0	73	7011729	9011376	1999647	24376
T2D_Ishigaki_doi101101795948_1	T2D (Ishigaki, EAS)	OTH	Blood_eQTLGen	Blood_eQTLGen	Full_Blood	Bulk blood	ENSG00000263466	RP1-56K13.2	2123	1.29673048771573e-35	1.92936625308798e-32	0.000671643099583479	0.99931752560854	1.08312918787589e-05	17:37739849	rs11651755	chr17.3		17	37739849	17:38895471	5.5761e-09	17:37739961	2.04373961853704e-38	4225	3166	0.999809960871635	1	37700510	39901588	ENSG00000263466	RP1-56K13.2	lncRNA	38904600	-1	1164751	9129	1164639	28	0	28	37700510	39903646	2203136	24428
T2D_Ishigaki_doi101101795948_1	T2D (Ishigaki, EAS)	OTH	Blood_eQTLGen	Blood_eQTLGen	Full_Blood	Bulk blood	ENSG00000263874	LASP1NB	2230	1.61357023910626e-83	1.93068385355246e-32	8.35750625943921e-52	1	7.19027978144959e-35	17:38898000	rs12952054	chr17.3		17	38898000	17:38898000	7.7943e-59	17:37739961	2.04373961853704e-38	4486	3186	1.00000000000001	1	37722912	39926578	ENSG00000263874	LINC00672	protein_coding	38925614	1	-27614	-27614	-1185653	2	2	30	37722912	39926578	2203666	24429
T2D_Ishigaki_doi101101795948_1	T2D (Ishigaki, EAS)	OTH	Blood_eQTLGen	Blood_eQTLGen	Full_Blood	Bulk blood	ENSG00000074695	LMAN1	5273	0	1.82245990208421e-09	0	0.999999998142926	3.46215725441058e-11	18:59354971	rs1984357	chr18.1		18	59354971	18:59293278	2.0880515548505e-308	18:60185354	2.31455396581126e-15	7630	6911	1.00000000000002	0.999974316531501	58343915	60342687	ENSG00000074695	LMAN1	protein_coding	59359265	-1	4294	65987	-826089	0	1	5	58343915	60343812	1999897	24435
T2D_Ishigaki_doi101101795948_1	T2D (Ishigaki, EAS)	OTH	Blood_eQTLGen	Blood_eQTLGen	Full_Blood	Bulk blood	ENSG00000141655	TNFRSF11A	3979	6.37442138245991e-23	3.11552636384269e-06	2.04601103831842e-17	0.999996854263354	3.02102817012685e-08	18:62323598	rs7234211	chr18.2		18	62323598	18:62323598	2.3886e-23	18:63178651	1.36343692987346e-12	7301	5246	0.99999998866671	0.999999767424965	61358475	63357948	ENSG00000141655	TNFRSF11A	protein_coding	62325310	1	-1712	-1712	853341	1	1	5	61358475	63357948	1999473	24438
T2D_Ishigaki_doi101101795948_1	T2D (Ishigaki, EAS)	OTH	Blood_eQTLGen	Blood_eQTLGen	Full_Blood	Bulk blood	ENSG00000141664	ZCCHC2	3867	1.22011685984395e-81	3.11552655158246e-06	3.91623382016655e-76	0.999996873268458	1.1204997767913e-08	18:62448396	rs117443944	chr18.2		18	62448396	18:62448386	8.4775e-83	18:63178651	1.36343692987346e-12	6562	5438	0.999999999999991	0.999999741551654	61555382	63554709	ENSG00000141664	ZCCHC2	protein_coding	62523025	1	-74629	-74639	655626	0	0	3	61555382	63554709	1999327	24439
T2D_Ishigaki_doi101101795948_1	T2D (Ishigaki, EAS)	OTH	Blood_eQTLGen	Blood_eQTLGen	Full_Blood	Bulk blood	ENSG00000081913	PHLPP1	4235	5.04034768114032e-262	3.11552653293501e-06	1.61781062883808e-256	0.999996876840885	7.63261266056481e-09	18:62926259	rs625090	chr18.2		18	62926259	18:62926259	3.7984e-264	18:63178651	1.36343692987346e-12	7367	5517	1.00000000000004	0.999999763995236	61848531	63847887	ENSG00000081913	PHLPP1	protein_coding	62715541	1	210718	210718	463110	0	0	1	61848531	63847887	1999356	24436
T2D_Ishigaki_doi101101795948_1	T2D (Ishigaki, EAS)	OTH	Blood_eQTLGen	Blood_eQTLGen	Full_Blood	Bulk blood	ENSG00000119537	KDSR	3875	0	3.11552666210722e-06	0	0.99999686890932	1.55640389129676e-08	18:63367187	rs402348	chr18.2		18	63367187	18:63367187	2.0880515548505e-308	18:63178651	1.36343692987346e-12	6990	5020	1	0.999999798056437	62347974	64347416	ENSG00000119537	KDSR	protein_coding	63367206	-1	19	19	188555	0	0	3	62347635	64347483	1999848	24437
T2D_Ishigaki_doi101101795948_1	T2D (Ishigaki, EAS)	OTH	Blood_eQTLGen	Blood_eQTLGen	Full_Blood	Bulk blood	ENSG00000242550	SERPINB10	5161	0	3.11552640878033e-06	0	0.999996875092046	9.38145356128535e-09	18:63897279	rs2278180	chr18.2		18	63897279	18:63723082	2.0880515548505e-308	18:63178651	1.36343692987346e-12	8105	6428	1.00000000000019	0.999999785013035	62918067	64916516	ENSG00000242550	SERPINB10	protein_coding	63907958	1	-10679	-184876	-729307	0	2	10	62917081	64916547	1999466	24443
T2D_Ishigaki_doi101101795948_1	T2D (Ishigaki, EAS)	OTH	Blood_eQTLGen	Blood_eQTLGen	Full_Blood	Bulk blood	ENSG00000197632	SERPINB2	5146	1.89525106530755e-109	3.11552643719601e-06	6.08322600909081e-104	0.999996876476179	7.99737050766836e-09	18:63907599	rs6567401	chr18.2		18	63907599	18:63907599	5.5602e-111	18:63178651	1.36343692987346e-12	8061	6412	1.00000000000001	0.999999785770133	62888596	64887586	ENSG00000197632	SERPINB2	protein_coding	63887705	1	19894	19894	-709054	0	0	9	62888117	64887586	1999469	24442
T2D_Ishigaki_doi101101795948_1	T2D (Ishigaki, EAS)	OTH	Blood_eQTLGen	Blood_eQTLGen	Full_Blood	Bulk blood	ENSG00000166401	SERPINB8	5174	0	3.11552640132524e-06	0	0.999996874469726	1.00039234432038e-08	18:63952945	rs9960367	chr18.2		18	63952945	18:63832475	2.0880515548505e-308	18:63178651	1.36343692987346e-12	8125	6436	1.00000000000009	0.999999786024934	62987648	64984978	ENSG00000166401	SERPINB8	protein_coding	63970081	1	-17136	-137606	-791430	0	3	12	62987648	64987432	1999784	24440
T2D_Ishigaki_doi101101795948_1	T2D (Ishigaki, EAS)	OTH	Blood_eQTLGen	Blood_eQTLGen	Full_Blood	Bulk blood	ENSG00000178904	DPY19L3	4840	4.0543257689815e-147	0.000210235264491929	1.92806425084989e-143	0.999789164327188	6.00408341296848e-07	19:32434464	rs2868085	chr19.2		19	32434464	19:32434464	3.2159e-150	19:33405526	1.2522399630115e-09	7384	6001	1.00000000000001	0.99998308512536	31446180	33445612	ENSG00000178904	DPY19L3	protein_coding	32405770	1	28694	28694	999756	0	0	24	31446180	33445612	1999432	24484
T2D_Ishigaki_doi101101795948_1	T2D (Ishigaki, EAS)	OTH	Blood_eQTLGen	Blood_eQTLGen	Full_Blood	Bulk blood	ENSG00000267475	NUDT19-DT	4581	8.93862414287987e-113	0.000210240743950053	4.2507174577264e-109	0.999789212939547	5.46316499769799e-07	19:32705738	rs1827701	chr19.2		19	32705738	19:32705738	1.7775e-117	19:33405526	1.2522399630115e-09	6555	6169	1.00000000000001	0.999954834589339	31690172	33688009	ENSG00000267475	CTD-2538C1.2	lncRNA	32700147	-1	-5591	-5591	-705379	0	0	18	31690018	33689288	1999270	24498
T2D_Ishigaki_doi101101795948_1	T2D (Ishigaki, EAS)	OTH	Blood_eQTLGen	Blood_eQTLGen	Full_Blood	Bulk blood	ENSG00000213965	NUDT19	4941	5.57271419342304e-15	0.000210235168202877	2.65014625739258e-11	0.99978919465718	5.70148108427221e-07	19:32730861	rs12327732	chr19.2		19	32730861	19:32730861	1.8784e-16	19:33405526	1.2522399630115e-09	7489	6170	0.999999945055896	0.999981376064419	31703082	33702865	ENSG00000213965	NUDT19	protein_coding	32691821	1	39040	39040	713705	3	3	19	31703082	33702865	1999783	24494
T2D_Ishigaki_doi101101795948_1	T2D (Ishigaki, EAS)	OTH	Blood_eQTLGen	Blood_eQTLGen	Full_Blood	Bulk blood	ENSG00000121289	CEP89	5227	8.82968693713711e-108	0.000210230074706456	4.1991247415737e-104	0.999788908583806	8.61341501940618e-07	19:32875656	rs73041748	chr19.2		19	32875656	19:32875656	3.2448e-111	19:33405526	1.2522399630115e-09	8000	6476	1	0.999978957799057	31944442	33925170	ENSG00000121289	CEP89	protein_coding	32971958	-1	96302	96302	-433568	0	0	14	31926380	33925170	1998790	24463
T2D_Ishigaki_doi101101795948_1	T2D (Ishigaki, EAS)	OTH	Blood_eQTLGen	Blood_eQTLGen	Full_Blood	Bulk blood	ENSG00000131944	FAAP24	5253	0	0.000210230023090494	0	0.9997887079141	1.06206274440143e-06	19:32972339	rs11084686	chr19.2		19	32972339	19:32972152	2.0880515548505e-308	19:33405526	1.2522399630115e-09	8069	6495	0.999999999999944	0.999979126756331	31975597	33972562	ENSG00000131944	C19orf40	protein_coding	32972242	1	97	-90	433284	0	0	13	31975266	33974735	1999469	24475
T2D_Ishigaki_doi101101795948_1	T2D (Ishigaki, EAS)	OTH	Blood_eQTLGen	Blood_eQTLGen	Full_Blood	Bulk blood	ENSG00000076650	GPATCH1	4923	6.23214127436726e-173	0.000210235520995289	2.96373442735143e-169	0.999788390992836	1.37348617660464e-06	19:32977504	rs35310199	chr19.2		19	32977504	19:32977504	1.0043e-177	19:33405526	1.2522399630115e-09	7129	6442	1	0.999953037159268	32105997	34105476	ENSG00000076650	GPATCH1	protein_coding	33081181	1	-103677	-103677	324345	1	1	11	32105762	34105476	1999714	24452
T2D_Ishigaki_doi101101795948_1	T2D (Ishigaki, EAS)	OTH	Blood_eQTLGen	Blood_eQTLGen	Full_Blood	Bulk blood	ENSG00000131941	RHPN2	5154	7.41427505899995e-86	0.000210229982724466	3.52599857415586e-82	0.999788396567285	1.37344999461983e-06	19:32977504	rs35310199	chr19.2		19	32977504	19:32977504	3.5564e-89	19:33405526	1.2522399630115e-09	7963	6391	1	0.999979210625323	32022224	34020897	ENSG00000131941	RHPN2	protein_coding	33064888	-1	87384	87384	-340638	0	0	12	32022224	34021203	1998979	24474
T2D_Ishigaki_doi101101795948_1	T2D (Ishigaki, EAS)	OTH	Blood_eQTLGen	Blood_eQTLGen	Full_Blood	Bulk blood	ENSG00000130876	SLC7A10	5101	5.11810465726314e-17	0.000210228679684645	2.43401007738312e-13	0.999781659168397	8.11215167650343e-06	19:33161450	rs11084710	chr19.2		19	33161450	19:33161450	1.5021e-19	19:33405526	1.2522399630115e-09	7867	6314	0.999999999077455	0.999979581916424	32217535	34217001	ENSG00000130876	SLC7A10	protein_coding	33225850	-1	64400	64400	-179676	3	3	6	32217535	34217001	1999466	24472
T2D_Ishigaki_doi101101795948_1	T2D (Ishigaki, EAS)	OTH	Blood_eQTLGen	Blood_eQTLGen	Full_Blood	Bulk blood	ENSG00000130881	LRP3	5142	0	0.000210229092500412	0	0.999783822645553	5.94826192081515e-06	19:33161450	rs11084710	chr19.2		19	33161450	19:33161450	2.0880515548505e-308	19:33405526	1.2522399630115e-09	7886	6372	0.999999999999948	0.99997938316303	32192782	34192688	ENSG00000130881	LRP3	protein_coding	33194330	1	-32880	-32880	211196	2	2	7	32192782	34192688	1999906	24473
T2D_Ishigaki_doi101101795948_1	T2D (Ishigaki, EAS)	OTH	Blood_eQTLGen	Blood_eQTLGen	Full_Blood	Bulk blood	ENSG00000166359	WDR88	5212	5.7789634675736e-32	0.000210229952164231	2.74829568081348e-28	0.99978840699917	1.36304866083493e-06	19:33180266	rs6510364	chr19.2		19	33180266	19:33161341	1.5146e-34	19:33405526	1.2522399630115e-09	7939	6457	0.999999935747177	0.999979402247792	32154058	34153427	ENSG00000166359	WDR88	protein_coding	33132114	1	48152	29227	273412	2	0	10	32153960	34153824	1999864	24479
T2D_Ishigaki_doi101101795948_1	T2D (Ishigaki, EAS)	OTH	Blood_eQTLGen	Blood_eQTLGen	Full_Blood	Bulk blood	ENSG00000124299	PEPD	4936	1.3768412148374e-82	0.000210228850175342	6.5478650340612e-79	0.99978858790794	1.18324188561978e-06	19:33386049	rs11672697	chr19.2		19	33386049	19:33386049	1.0112e-85	19:33405526	1.2522399630115e-09	7816	6087	1.00000000000001	0.999978584954878	32454458	34453544	ENSG00000124299	PEPD	protein_coding	33521791	-1	135742	135742	116265	0	0	0	32454458	34454036	1999578	24464
T2D_Ishigaki_doi101101795948_1	T2D (Ishigaki, EAS)	OTH	Blood_eQTLGen	Blood_eQTLGen	Full_Blood	Bulk blood	ENSG00000245848	CEBPA	5031	2.42453124440228e-28	0.000203134535443707	1.15303247463285e-24	0.965977722551719	0.0338191429128409	19:33402102	rs3786897	chr19.2		19	33402102	19:33389094	1.304e-30	19:33405526	1.2522399630115e-09	7852	6210	0.999929661641149	0.999979874816476	32303087	34298397	ENSG00000245848	CEBPA	protein_coding	33302534	-1	-99568	-86560	-102992	2	2	2	32301681	34298849	1997168	24496
T2D_Ishigaki_doi101101795948_1	T2D (Ishigaki, EAS)	OTH	Blood_eQTLGen	Blood_eQTLGen	Full_Blood	Bulk blood	ENSG00000124302	CHST8	4761	6.75194799481987e-69	0.00021022632654516	3.21107304521947e-65	0.999788638107288	1.13556616085618e-06	19:33605511	rs55678526	chr19.2		19	33605511	19:33605511	4.9393e-72	19:33405526	1.2522399630115e-09	7720	5924	1.00000000000001	0.999978753003511	32699240	34697592	ENSG00000124302	CHST8	protein_coding	33621953	1	-16442	-16442	-216427	0	0	2	32699240	34697592	1998352	24465
T2D_Ishigaki_doi101101795948_1	T2D (Ishigaki, EAS)	OTH	Blood_eQTLGen	Blood_eQTLGen	Full_Blood	Bulk blood	ENSG00000186567	CEACAM19	4267	7.42608740449064e-45	9.36625443249543e-12	7.92855613515739e-34	0.999999999990578	4.9308144961634e-14	19:44692792	rs2965159	chr19.3		19	44692792	19:44692792	2.5013e-40	19:45654658	4.32276793661091e-17	7283	5660	0.999990936106992	0.983008898866922	43673514	45673147	ENSG00000186567	CEACAM19	protein_coding	44671482	1	21310	21310	983176	0	0	43	43673514	45673327	1999813	24488
T2D_Ishigaki_doi101101795948_1	T2D (Ishigaki, EAS)	OTH	Blood_eQTLGen	Blood_eQTLGen	Full_Blood	Bulk blood	ENSG00000142252	GEMIN7	4090	9.69370827900472e-52	9.35520432414295e-12	1.0361834913532e-40	0.99999999999055	9.50507981193119e-14	19:45088513	rs35864669	chr19.3		19	45088513	19:45088513	3.6765e-47	19:45654658	4.32276793661091e-17	7088	5535	0.999980799671143	0.983028604184837	44084633	46084494	ENSG00000142252	GEMIN7	protein_coding	45079260	1	9253	9253	575398	0	0	22	44084633	46085110	2000477	24476
T2D_Ishigaki_doi101101795948_1	T2D (Ishigaki, EAS)	OTH	Blood_eQTLGen	Blood_eQTLGen	Full_Blood	Bulk blood	ENSG00000104879	CKM	4190	2.17209021741131e-233	9.35520432414083e-12	2.32179880003882e-222	0.999999999990564	3.60344752202608e-14	19:45283788	rs386569	chr19.3		19	45283788	19:45283788	5.9372e-230	19:45654658	4.32276793661091e-17	7542	5558	0.999999999999992	0.983028604184935	44314710	46314434	ENSG00000104879	CKM	protein_coding	45322875	-1	39087	39087	-331783	0	0	13	44314710	46314445	1999735	24456
T2D_Ishigaki_doi101101795948_1	T2D (Ishigaki, EAS)	OTH	Blood_eQTLGen	Blood_eQTLGen	Full_Blood	Bulk blood	ENSG00000007047	MARK4	4041	0	9.35520432414242e-12	0	0.999999999990564	5.04855549366568e-14	19:45296446	rs344806	chr19.3		19	45296446	19:45283788	2.0880515548505e-308	19:45654658	4.32276793661091e-17	7157	5427	0.99999999999995	0.98302860418488	44192033	46191555	ENSG00000007047	MARK4	protein_coding	45251271	1	45175	32517	403387	0	0	14	44192033	46192184	2000151	24444
T2D_Ishigaki_doi101101795948_1	T2D (Ishigaki, EAS)	OTH	Blood_eQTLGen	Blood_eQTLGen	Full_Blood	Bulk blood	ENSG00000104892	KLC3	4185	1.60763795330361e-148	9.3552043241403e-12	1.71844237451873e-137	0.999999999990507	1.49631705566502e-13	19:45346651	rs9749618	chr19.3		19	45346651	19:45346651	2.1288e-144	19:45654658	4.32276793661091e-17	7550	5568	1.00000000000001	0.983028604184932	44341607	46341634	ENSG00000104892	KLC3	protein_coding	45340750	1	5901	5901	313908	0	0	12	44341607	46341744	2000137	24459
T2D_Ishigaki_doi101101795948_1	T2D (Ishigaki, EAS)	OTH	Blood_eQTLGen	Blood_eQTLGen	Full_Blood	Bulk blood	ENSG00000104884	ERCC2	4009	2.33000864867203e-97	9.355204326984e-12	2.49060155952911e-86	0.999999999990536	1.03685675143599e-13	19:45361744	rs171140	chr19.3		19	45361744	19:45361744	7.5575e-93	19:45654658	4.32276793661091e-17	6857	5556	0.999999999999992	0.983028603886175	44359787	46359878	ENSG00000104884	ERCC2	protein_coding	45370573	-1	8829	8829	-284085	0	0	11	44359787	46359878	2000091	24458
T2D_Ishigaki_doi101101795948_1	T2D (Ishigaki, EAS)	OTH	Blood_eQTLGen	Blood_eQTLGen	Full_Blood	Bulk blood	ENSG00000117877	POLR1G	4051	3.71707957389246e-40	9.35520432414136e-12	3.97327460210085e-29	0.999999999990592	4.6671669882658e-14	19:45409148	rs2336219	chr19.3		19	45409148	19:45409148	4.1337e-35	19:45654658	4.32276793661091e-17	7384	5463	0.99999999993365	0.983028604184927	44408036	46408126	ENSG00000117877	CD3EAP	protein_coding	45406644	1	2504	2504	248014	0	0	9	44408036	46408126	2000090	24462
T2D_Ishigaki_doi101101795948_1	T2D (Ishigaki, EAS)	OTH	Blood_eQTLGen	Blood_eQTLGen	Full_Blood	Bulk blood	ENSG00000012061	ERCC1	4114	5.49908030830678e-240	9.35520432414136e-12	5.87809749281944e-229	0.999999999990564	3.95459830063241e-14	19:45422065	rs58106854	chr19.3		19	45422065	19:45422065	4.0812e-237	19:45654658	4.32276793661091e-17	7444	5506	0.999999999999967	0.983028604184931	44443000	46442839	ENSG00000012061	ERCC1	protein_coding	45423917	-1	1852	1852	-230741	0	0	8	44442866	46442839	1999973	24449
T2D_Ishigaki_doi101101795948_1	T2D (Ishigaki, EAS)	OTH	Blood_eQTLGen	Blood_eQTLGen	Full_Blood	Bulk blood	ENSG00000213889	PPM1N	3989	8.21684097087243e-103	9.35520432698426e-12	8.78317638353963e-92	0.999999999990621	2.65285507974402e-14	19:45478557	rs6509214	chr19.3		19	45478557	19:45478557	6.1706e-99	19:45654658	4.32276793661091e-17	6809	5479	0.999999999999988	0.983028603886177	44494903	46494979	ENSG00000213889	PPM1N	protein_coding	45498443	1	-19886	-19886	156215	1	1	5	44494903	46495033	2000130	24493
T2D_Ishigaki_doi101101795948_1	T2D (Ishigaki, EAS)	OTH	Blood_eQTLGen	Blood_eQTLGen	Full_Blood	Bulk blood	ENSG00000125744	RTN2	4142	1.09296289971632e-88	9.35520432414083e-12	1.16829399106304e-77	0.999999999990592	6.61800161948221e-14	19:45515149	rs7256865	chr19.3		19	45515149	19:45491301	3.2505e-84	19:45654658	4.32276793661091e-17	7479	5499	1.00000000000001	0.983028604184934	44490685	46490339	ENSG00000125744	RTN2	protein_coding	45497047	-1	-18102	5746	-157611	2	0	6	44490685	46490995	2000310	24468
T2D_Ishigaki_doi101101795948_1	T2D (Ishigaki, EAS)	OTH	Blood_eQTLGen	Blood_eQTLGen	Full_Blood	Bulk blood	ENSG00000125753	VASP	4119	0	9.3552043241403e-12	0	0.99999999999045	1.27770039642182e-13	19:45527434	rs7254594	chr19.3		19	45527434	19:45487858	2.0880515548505e-308	19:45654658	4.32276793661091e-17	7482	5463	1	0.98302860418494	44517149	46516460	ENSG00000125753	VASP	protein_coding	45507479	1	19955	-19621	147179	0	2	4	44516099	46516460	2000361	24470
T2D_Ishigaki_doi101101795948_1	T2D (Ishigaki, EAS)	OTH	Blood_eQTLGen	Blood_eQTLGen	Full_Blood	Bulk blood	ENSG00000069399	BCL3	4188	6.02785035777044e-14	9.29453566355994e-12	0.00644331233756158	0.993514897024082	4.17906290017615e-05	19:45653979	rs10407429	chr19.3		19	45653979	19:44738916	8.7881e-09	19:45654658	4.32276793661091e-17	7147	5599	0.992524408019251	0.983028604366078	43753678	45751881	ENSG00000069399	BCL3	protein_coding	44748708	1	905271	-9792	905950	40	0	40	43753432	45751984	1998552	24451
T2D_Ishigaki_doi101101795948_1	T2D (Ishigaki, EAS)	OTH	Blood_eQTLGen	Blood_eQTLGen	Full_Blood	Bulk blood	ENSG00000104856	RELB	4054	1.16193865250471e-15	9.35403702201313e-12	0.000124202381074146	0.999875223145698	5.74463872224551e-07	19:45654658	rs7507912	chr19.3		19	45654658	19:45053960	4.3367e-10	19:45654658	4.32276793661091e-17	7060	5495	0.980860183341545	0.983028604184831	44020970	46018268	ENSG00000104856	RELB	protein_coding	45001464	1	653194	52496	653194	26	2	26	44019874	46018811	1998937	24454
T2D_Ishigaki_doi101101795948_1	T2D (Ishigaki, EAS)	OTH	Blood_eQTLGen	Blood_eQTLGen	Full_Blood	Bulk blood	ENSG00000104859	CLASRP	3873	6.11536981794974e-22	9.35520553931124e-12	6.53686313121918e-11	0.999999999924846	4.31230497117166e-13	19:45654658	rs7507912	chr19.3		19	45654658	19:45040529	4.2713e-17	19:45654658	4.32276793661091e-17	6273	5507	0.999999999735357	0.983028476432511	44055700	46054593	ENSG00000104859	CLASRP	protein_coding	45039045	1	615613	1484	615613	25	0	25	44055700	46054593	1998893	24455
T2D_Ishigaki_doi101101795948_1	T2D (Ishigaki, EAS)	OTH	Blood_eQTLGen	Blood_eQTLGen	Full_Blood	Bulk blood	ENSG00000104881	PPP1R13L	4099	3.81917291021739e-16	9.35482104235935e-12	4.08240459305203e-05	0.999959029798697	1.46146019775929e-07	19:45654658	rs7507912	chr19.3		19	45654658	19:45377678	1.0922e-10	19:45654658	4.32276793661091e-17	7456	5490	0.999906620610827	0.983028604184933	44392323	46392960	ENSG00000104881	PPP1R13L	protein_coding	45405069	-1	-249589	27391	-249589	10	0	10	44392258	46392960	2000702	24457
T2D_Ishigaki_doi101101795948_1	T2D (Ishigaki, EAS)	OTH	Blood_eQTLGen	Blood_eQTLGen	Full_Blood	Bulk blood	ENSG00000125740	FOSB	4144	1.41821878423367e-18	9.35520289339092e-12	1.51596772778195e-07	0.99999984705168	1.34218910405e-09	19:45654658	rs7507912	chr19.3		19	45654658	19:45475117	1.9323e-13	19:45654658	4.32276793661091e-17	7457	5523	0.999752011127532	0.98302860418493	44471130	46471524	ENSG00000125740	FOSB	protein_coding	45467996	1	186662	7121	186662	7	0	7	44470800	46471524	2000724	24466
T2D_Ishigaki_doi101101795948_1	T2D (Ishigaki, EAS)	OTH	Blood_eQTLGen	Blood_eQTLGen	Full_Blood	Bulk blood	ENSG00000170604	IRF2BP1	3995	3.89805014450059e-14	9.31602410376574e-12	0.00416671834136797	0.995811890436301	2.1391212977651e-05	19:45654658	rs7507912	chr19.3		19	45654658	19:45887022	5.8637e-09	19:45654658	4.32276793661091e-17	7201	5275	0.998917681554054	0.983028604185024	44884873	46883568	ENSG00000170604	IRF2BP1	protein_coding	45886141	-1	231483	-881	231483	14	0	14	44884873	46884733	1999860	24481
T2D_Ishigaki_doi101101795948_1	T2D (Ishigaki, EAS)	OTH	Blood_eQTLGen	Blood_eQTLGen	Full_Blood	Bulk blood	ENSG00000197380	DACT3	3545	1.03145597334416e-21	1.05518550622622e-11	9.77511505934841e-11	0.999999999891074	6.25242671719238e-13	19:45654658	rs7507912	chr19.3		19	45654658	19:46620526	5.064e-17	19:45654658	4.32276793661091e-17	6766	4642	0.999999907558995	0.981463485685713	45654461	47654031	ENSG00000197380	DACT3	protein_coding	46661182	-1	1006524	40656	1006524	35	2	35	45654461	47654031	1999570	24490
T2D_Ishigaki_doi101101795948_1	T2D (Ishigaki, EAS)	OTH	Blood_eQTLGen	Blood_eQTLGen	Full_Blood	Bulk blood	ENSG00000010310	GIPR	4031	2.44612026388293e-19	8.59219444369522e-12	2.61471602234042e-08	0.918276615725004	0.0817233581192447	19:45655255	rs8108269	chr19.3		19	45655255	19:45662346	4.8017e-14	19:45654658	4.32276793661091e-17	7441	5351	0.999999463399216	0.983028604184981	44683357	46673623	ENSG00000010310	GIPR	protein_coding	45668221	1	-12966	-5875	-13563	0	0	0	44676295	46673623	1997328	24446
T2D_Ishigaki_doi101101795948_1	T2D (Ishigaki, EAS)	OTH	Blood_eQTLGen	Blood_eQTLGen	Full_Blood	Bulk blood	ENSG00000187244	BCAM	4079	1.05207794738289e-21	9.3552043436646e-12	1.12459109240796e-10	0.99999999987763	5.56012297647502e-13	19:45660511	rs8107376	chr19.3		19	45660511	19:44553995	6.2612e-17	19:45654658	4.32276793661091e-17	7034	5507	0.999999999972893	0.983028604366655	43815916	45814451	ENSG00000187244	BCAM	protein_coding	44809103	1	851408	-255108	845555	36	9	36	43815916	45815054	1999138	24489
T2D_Ishigaki_doi101101795948_1	T2D (Ishigaki, EAS)	OTH	Blood_eQTLGen	Blood_eQTLGen	Full_Blood	Bulk blood	ENSG00000125746	EML2	3994	1.94170556833237e-17	9.34359158358038e-12	2.07553517855724e-06	0.998756202841419	0.00124172161405599	19:45660538	rs8109244	chr19.3		19	45660538	19:45620671	5.1275e-12	19:45654658	4.32276793661091e-17	7208	5342	0.999945517743182	0.983028603891511	44626475	46626045	ENSG00000125746	EML2	protein_coding	45639397	-1	-21141	18726	-15261	1	0	1	44626475	46626045	1999570	24469
T2D_Ishigaki_doi101101795948_1	T2D (Ishigaki, EAS)	OTH	Blood_eQTLGen	Blood_eQTLGen	Full_Blood	Bulk blood	ENSG00000125743	SNRPD2	4038	1.3180904747476e-222	9.35520432413923e-12	1.4089382006697e-211	0.99999999999045	2.03461998368369e-13	19:45696845	rs34399924	chr19.3		19	45696845	19:45697955	2.4782e-219	19:45654658	4.32276793661091e-17	7436	5364	0.999999999999978	0.983028604184979	44691230	46689165	ENSG00000125743	SNRPD2	protein_coding	45691953	-1	-4892	-6002	37295	1	1	2	44690101	46689165	1999064	24467
T2D_Ishigaki_doi101101795948_1	T2D (Ishigaki, EAS)	OTH	Blood_eQTLGen	Blood_eQTLGen	Full_Blood	Bulk blood	ENSG00000011478	QPCTL	4037	2.0366845925348e-35	9.35520432414049e-12	2.17706051300243e-24	0.999999999990564	8.56775101850607e-14	19:45703004	rs17850756	chr19.3		19	45703004	19:45703004	6.9163e-31	19:45654658	4.32276793661091e-17	7413	5362	0.999999999999997	0.983028604184977	44698757	46697551	ENSG00000011478	QPCTL	protein_coding	45692666	1	10338	10338	-38008	0	0	3	44698304	46697618	1999314	24447
T2D_Ishigaki_doi101101795948_1	T2D (Ishigaki, EAS)	OTH	Blood_eQTLGen	Blood_eQTLGen	Full_Blood	Bulk blood	ENSG00000177051	FBXO46	4055	1.67261013334273e-20	9.35509898811366e-12	1.7878926801667e-09	0.999988717771375	1.12804313750091e-05	19:45709694	rs8101428	chr19.3		19	45709694	19:45709694	1.4007e-15	19:45654658	4.32276793661091e-17	7307	5389	0.999998021380344	0.983028604145317	44720973	46720692	ENSG00000177051	FBXO46	protein_coding	45730896	-1	21202	21202	76238	0	0	4	44720973	46720692	1999719	24483
T2D_Ishigaki_doi101101795948_1	T2D (Ishigaki, EAS)	OTH	Blood_eQTLGen	Blood_eQTLGen	Full_Blood	Bulk blood	ENSG00000177045	SIX5	4054	8.21096358323571e-68	9.35520432413577e-12	8.77689390703156e-57	0.999999999990052	5.8812508528347e-13	19:45757117	rs4802275	chr19.3		19	45757117	19:45757117	5.817e-63	19:45654658	4.32276793661091e-17	7289	5379	0.999999999999855	0.983028604184983	44767187	46766446	ENSG00000177045	SIX5	protein_coding	45769252	-1	12135	12135	114594	2	2	7	44767040	46766446	1999406	24482
T2D_Ishigaki_doi101101795948_1	T2D (Ishigaki, EAS)	OTH	Blood_eQTLGen	Blood_eQTLGen	Full_Blood	Bulk blood	ENSG00000185800	DMWD	4096	6.51198374125396e-215	9.35520432413285e-12	6.96081401919668e-204	0.999999999989825	8.06446948540604e-13	19:45792972	rs62111759	chr19.3		19	45792972	19:45792972	3.3839e-211	19:45654658	4.32276793661091e-17	7355	5407	0.999998594772263	0.983028604184983	44788262	46787394	ENSG00000185800	DMWD	protein_coding	45792845	-1	-127	-127	138187	0	0	10	44788262	46787394	1999132	24487
T2D_Ishigaki_doi101101795948_1	T2D (Ishigaki, EAS)	OTH	Blood_eQTLGen	Blood_eQTLGen	Full_Blood	Bulk blood	ENSG00000125755	SYMPK	4089	3.93179355211491e-69	9.35520432414083e-12	4.20278747085422e-58	0.999999999990592	4.28795181548511e-14	19:45809454	rs10421014	chr19.3		19	45809454	19:45809454	8.5551e-65	19:45654658	4.32276793661091e-17	7322	5385	0.999999999999988	0.983028604185003	44839373	46838982	ENSG00000125755	SYMPK	protein_coding	45863147	-1	53693	53693	208489	2	2	13	44839373	46839156	1999783	24471
T2D_Ishigaki_doi101101795948_1	T2D (Ishigaki, EAS)	OTH	Blood_eQTLGen	Blood_eQTLGen	Full_Blood	Bulk blood	ENSG00000008438	PGLYRP1	3855	0	9.3552043241403e-12	0	0.999999999990678	2.38879886103828e-14	19:46025683	rs12980641	chr19.3		19	46025683	19:46017470	2.0880515548505e-308	19:45654658	4.32276793661091e-17	7034	5110	1.00000000000007	0.983028604185031	45030783	47020080	ENSG00000008438	PGLYRP1	protein_coding	46023053	-1	-2630	5583	368395	0	0	18	45021295	47020636	1999341	24445
T2D_Ishigaki_doi101101795948_1	T2D (Ishigaki, EAS)	OTH	Blood_eQTLGen	Blood_eQTLGen	Full_Blood	Bulk blood	ENSG00000011485	PPP5C	3666	0	9.35520432414242e-12	0	0.999999999990678	5.05558145572423e-14	19:46356044	rs12459222	chr19.3		19	46356044	19:46344644	2.0880515548505e-308	19:45654658	4.32276793661091e-17	6779	4871	0.999999999999948	0.983028604185091	45370684	47369282	ENSG00000011485	PPP5C	protein_coding	46347087	1	8957	-2443	-692429	0	0	26	45369999	47369528	1999529	24448
T2D_Ishigaki_doi101101795948_1	T2D (Ishigaki, EAS)	OTH	Blood_eQTLGen	Blood_eQTLGen	Full_Blood	Bulk blood	ENSG00000182013	PNMA8A	3688	0	9.35520432693534e-12	0	0.999999999990678	3.80543865693932e-14	19:46473478	rs12151337	chr19.3		19	46473478	19:46425674	2.0880515548505e-308	19:45654658	4.32276793661091e-17	6653	4889	1.00000000000006	0.983028603891655	45469033	47466723	ENSG00000182013	PNMAL1	protein_coding	46471563	-1	-1915	45889	816905	0	0	27	45469033	47469008	1999975	24486
T2D_Ishigaki_doi101101795948_1	T2D (Ishigaki, EAS)	OTH	Blood_eQTLGen	Blood_eQTLGen	Full_Blood	Bulk blood	ENSG00000204851	PNMA8B	3631	1.53448495989774e-279	9.35520432694704e-12	1.64024740268164e-268	0.999999999990337	3.07583027164815e-13	19:46494979	rs4803967	chr19.3		19	46494979	19:46494979	1.7977e-277	19:45654658	4.32276793661091e-17	6579	4824	0.999999999999943	0.983028603890149	45491923	47491218	ENSG00000204851	PNMAL2	protein_coding	46495867	-1	888	888	841209	0	0	29	45491923	47491242	1999319	24491
T2D_Ishigaki_doi101101795948_1	T2D (Ishigaki, EAS)	OTH	Blood_eQTLGen	Blood_eQTLGen	Full_Blood	Bulk blood	ENSG00000160014	CALM3	3548	7.13623466715473e-96	9.35520432671518e-12	7.62809065186254e-85	0.999999999990621	2.53561077638424e-14	19:46595170	rs7260181	chr19.3		19	46595170	19:46595170	9.9901e-92	19:45654658	4.32276793661091e-17	6770	4682	1	0.98302860418056	45609546	47605353	ENSG00000160014	CALM3	protein_coding	46601330	1	-6160	-6160	-946672	0	0	31	45606414	47605844	1999430	24478
T2D_Ishigaki_doi101101795948_1	T2D (Ishigaki, EAS)	OTH	Blood_eQTLGen	Blood_eQTLGen	Full_Blood	Bulk blood	ENSG00000160013	PTGIR	3559	1.64966136469281e-283	9.35520433915994e-12	1.76336219378139e-272	0.999999999990564	4.78968727425359e-14	19:46615970	rs75660000	chr19.3		19	46615970	19:46615970	1.722e-280	19:45654658	4.32276793661091e-17	6796	4676	1.00000000000003	0.983028604158384	45623014	47622584	ENSG00000160013	PTGIR	protein_coding	46625089	-1	9119	9119	970431	0	0	33	45623014	47622761	1999747	24477
T2D_Ishigaki_doi101101795948_1	T2D (Ishigaki, EAS)	OTH	Blood_eQTLGen	Blood_eQTLGen	Full_Blood	Bulk blood	ENSG00000167414	GNG8	3553	0	9.35520433987253e-12	0	0.999999999990564	7.89813265080698e-14	19:46618488	rs9304662	chr19.3		19	46618488	19:46616653	2.0880515548505e-308	19:45654658	4.32276793661091e-17	6805	4666	0.999999999999998	0.983028604157124	45634560	47634299	ENSG00000167414	GNG8	protein_coding	46636202	-1	17714	19549	981544	1	1	34	45634454	47634299	1999845	24480
T2D_Ishigaki_doi101101795948_1	T2D (Ishigaki, EAS)	OTH	Blood_eQTLGen	Blood_eQTLGen	Full_Blood	Bulk blood	ENSG00000124193	SRSF6	4244	2.44264618405037e-20	4.0240172467737e-07	6.07016582950967e-14	0.999999596674062	9.24156297488155e-10	20:43450655	rs12481236	chr20.1		20	43450655	20:43450655	5.277e-20	20:44374270	1.77853010955808e-12	7300	5738	0.999999943791723	0.997948863322039	42461009	44459061	ENSG00000124193	SRSF6	protein_coding	43457896	1	-7241	-7241	916374	0	0	15	42461009	44460619	1999610	24514
T2D_Ishigaki_doi101101795948_1	T2D (Ishigaki, EAS)	OTH	Blood_eQTLGen	Blood_eQTLGen	Full_Blood	Bulk blood	ENSG00000101057	MYBL2	3982	5.00379513044631e-229	4.02401723620477e-07	1.24348202061021e-222	0.999999590977238	6.62103078113589e-09	20:43668004	rs285205	chr20.1		20	43668004	20:43668004	1.5812e-230	20:44374270	1.77853010955808e-12	6807	5387	1.00000000000002	0.99794886973354	42691822	44691643	ENSG00000101057	MYBL2	protein_coding	43667114	1	890	890	707156	0	0	8	42691822	44691643	1999821	24504
T2D_Ishigaki_doi101101795948_1	T2D (Ishigaki, EAS)	OTH	Blood_eQTLGen	Blood_eQTLGen	Full_Blood	Bulk blood	ENSG00000124196	GTSF1L	3902	4.79589801095046e-16	4.02401724007223e-07	1.19181796795516e-09	0.999999591125223	5.28123623630222e-09	20:43708044	rs420755	chr20.1		20	43708044	20:43708044	3.3587e-15	20:44374270	1.77853010955808e-12	6675	5329	0.99293307748995	0.997948869761367	42732324	44726014	ENSG00000124196	GTSF1L	protein_coding	43727002	-1	18958	18958	-647268	0	0	7	42726997	44726014	1999017	24515
T2D_Ishigaki_doi101101795948_1	T2D (Ishigaki, EAS)	OTH	Blood_eQTLGen	Blood_eQTLGen	Full_Blood	Bulk blood	ENSG00000124191	TOX2	3987	7.1255253346841e-186	4.02401725332084e-07	1.77074848081813e-179	0.999999593484202	4.11408296612229e-09	20:43925353	rs764673	chr20.1		20	43925353	20:43925353	6.2392e-187	20:44374270	1.77853010955808e-12	6613	5412	1	0.997948866543641	42992266	44992215	ENSG00000124191	TOX2	protein_coding	43914852	1	10501	10501	459418	0	0	6	42992266	44992215	1999949	24513
T2D_Ishigaki_doi101101795948_1	T2D (Ishigaki, EAS)	OTH	Blood_eQTLGen	Blood_eQTLGen	Full_Blood	Bulk blood	ENSG00000132823	OSER1	3997	0	4.02401660831906e-07	0	0.99999943456503	1.63033266222675e-07	20:44209910	rs2143606	chr20.1		20	44209910	20:44196847	2.0880515548505e-308	20:44374270	1.77853010955808e-12	6509	5409	1	0.997948866680851	43204495	45203180	ENSG00000132823	C20orf111	protein_coding	44210771	-1	861	13924	-163499	0	0	3	43203656	45203180	1999524	24519
T2D_Ishigaki_doi101101795948_1	T2D (Ishigaki, EAS)	OTH	Blood_eQTLGen	Blood_eQTLGen	Full_Blood	Bulk blood	ENSG00000223891	OSER1-DT	3701	2.12235916960946e-259	4.02401675584327e-07	5.27422764964722e-253	0.999999469211757	1.2838651325252e-07	20:44216482	rs2064380	chr20.1		20	44216482	20:44216482	5.967e-264	20:44374270	1.77853010955808e-12	5545	5405	0.999999999999983	0.997948864518963	43218608	45217612	ENSG00000223891	RP5-995J12.2	lncRNA	44210907	1	5575	5575	163363	0	0	2	43218608	45217612	1999004	24524
T2D_Ishigaki_doi101101795948_1	T2D (Ishigaki, EAS)	OTH	Blood_eQTLGen	Blood_eQTLGen	Full_Blood	Bulk blood	ENSG00000101049	SGK2	3949	2.01175498468962e-09	4.00374309955435e-07	0.00499936765435501	0.994961231934403	3.89980251757228e-05	20:44374270	rs6031563	chr20.1		20	44374270	20:43539726	5.787e-09	20:44374270	1.77853010955808e-12	6938	5381	0.998989601080731	0.997948865820195	42573731	44570810	ENSG00000101049	SGK2	protein_coding	43559027	1	815243	-19301	815243	12	1	12	42573731	44570810	1997079	24503
T2D_Ishigaki_doi101101795948_1	T2D (Ishigaki, EAS)	OTH	Blood_eQTLGen	Blood_eQTLGen	Full_Blood	Bulk blood	ENSG00000185513	L3MBTL1	4046	1.06633610491547e-10	4.02294723706855e-07	0.000264992818402155	0.999733685992924	9.18787316939319e-07	20:44374270	rs6031563	chr20.1		20	44374270	20:43553842	2.988e-10	20:44374270	1.77853010955808e-12	7074	5510	0.999948551941712	0.997948864594639	42529469	44527631	ENSG00000185513	L3MBTL1	protein_coding	43507697	1	866573	46145	866573	14	1	14	42529325	44528937	1999612	24521
T2D_Ishigaki_doi101101795948_1	T2D (Ishigaki, EAS)	OTH	Blood_eQTLGen	Blood_eQTLGen	Full_Blood	Bulk blood	ENSG00000168734	PKIG	4187	3.16845201965642e-77	4.02401726957708e-07	7.87384974965671e-71	0.999999595195274	2.40299695288162e-09	20:44578409	rs6017365	chr20.1		20	44578409	20:44578409	1.9925e-77	20:44374270	1.77853010955808e-12	6530	5619	1	0.99794886541883	43578601	45577867	ENSG00000168734	PKIG	protein_coding	44582579	1	-4170	-4170	-208309	0	0	4	43578381	45577867	1999486	24520
T2D_Ishigaki_doi101101795948_1	T2D (Ishigaki, EAS)	OTH	Blood_eQTLGen	Blood_eQTLGen	Full_Blood	Bulk blood	ENSG00000196839	ADA	4058	1.33144453803475e-244	4.02401726896955e-07	3.30874325658799e-238	0.999999596131001	1.46725565971714e-09	20:44648047	rs2007720	chr20.1		20	44648047	20:44648047	9.4999e-247	20:44374270	1.77853010955808e-12	5754	5752	0.999999999991019	0.997948862686354	43636086	45635551	ENSG00000196839	ADA	protein_coding	44651699	-1	3652	3652	277429	0	0	5	43636013	45635551	1999538	24522
T2D_Ishigaki_doi101101795948_1	T2D (Ishigaki, EAS)	OTH	Blood_eQTLGen	Blood_eQTLGen	Full_Blood	Bulk blood	ENSG00000101104	PABPC1L	4604	0	4.02401722979024e-07	0	0.999999593792123	3.80612876520123e-09	20:44914026	rs16989485	chr20.1		20	44914026	20:44911680	2.0880515548505e-308	20:44374270	1.77853010955808e-12	6670	6240	1	0.997948861109443	43934931	45934368	ENSG00000101104	PABPC1L	protein_coding	44910060	1	3966	1620	-535790	0	0	11	43934931	45934494	1999563	24506
T2D_Ishigaki_doi101101795948_1	T2D (Ishigaki, EAS)	OTH	Blood_eQTLGen	Blood_eQTLGen	Full_Blood	Bulk blood	ENSG00000101109	STK4	4714	3.60806577937161e-89	4.02401723748605e-07	8.96632422344354e-83	0.999999596410415	1.18785978787347e-09	20:45072054	rs6073624	chr20.1		20	45072054	20:45072054	3.9003e-89	20:44374270	1.77853010955808e-12	6966	6287	0.999999992831136	0.997948861119555	44024293	46023148	ENSG00000101109	STK4	protein_coding	44966512	1	105542	105542	-592242	0	0	14	44023407	46023148	1999741	24507
T2D_Ishigaki_doi101101795948_1	T2D (Ishigaki, EAS)	OTH	Blood_eQTLGen	Blood_eQTLGen	Full_Blood	Bulk blood	ENSG00000124134	KCNS1	4671	1.16103395780158e-23	4.02401723963325e-07	2.88525972819431e-17	0.999999595965288	1.63299006566681e-09	20:45098802	rs35456522	chr20.1		20	45098802	20:45098802	2.379e-23	20:44374270	1.77853010955808e-12	6931	6226	0.999998372175486	0.997948862098488	44097124	46096280	ENSG00000124134	KCNS1	protein_coding	45101127	-1	2325	2325	726857	0	0	15	44097013	46096280	1999267	24511
T2D_Ishigaki_doi101101795948_1	T2D (Ishigaki, EAS)	OTH	Blood_eQTLGen	Blood_eQTLGen	Full_Blood	Bulk blood	ENSG00000124102	PI3	4605	0	4.02401743714389e-07	0	0.999999594132387	3.46587798760638e-09	20:45157695	rs979641	chr20.1		20	45157695	20:45116113	2.0880515548505e-308	20:44374270	1.77853010955808e-12	6882	6109	1.00000000000004	0.997948863663179	44175745	46173382	ENSG00000124102	PI3	protein_coding	45174902	1	-17207	-58789	-800632	0	1	17	44175745	46174648	1998903	24509
T2D_Ishigaki_doi101101795948_1	T2D (Ishigaki, EAS)	OTH	Blood_eQTLGen	Blood_eQTLGen	Full_Blood	Bulk blood	ENSG00000124233	SEMG1	4567	1.5108749924805e-188	4.0240174589363e-07	3.75464168634728e-182	0.999999587842268	9.75600447527408e-09	20:45185879	rs17424723	chr20.1		20	45185879	20:45185879	3.6693e-189	20:44374270	1.77853010955808e-12	6854	6067	0.99998662947515	0.99794886566527	44208486	46207697	ENSG00000124233	SEMG1	protein_coding	45207033	1	-21154	-21154	-832763	0	0	19	44208486	46207701	1999215	24517
T2D_Ishigaki_doi101101795948_1	T2D (Ishigaki, EAS)	OTH	Blood_eQTLGen	Blood_eQTLGen	Full_Blood	Bulk blood	ENSG00000124107	SLPI	4503	1.00074138128285e-85	4.02740272905104e-07	2.48482966409299e-79	0.999999596053694	1.20604309932034e-09	20:45203180	rs73617495	chr20.1		20	45203180	20:45203180	2.4758e-86	20:44374270	1.77853010955808e-12	6800	6005	1	0.997947150867204	44253569	46253320	ENSG00000124107	SLPI	protein_coding	45254564	-1	51384	51384	880294	1	1	20	44253569	46253320	1999751	24510
T2D_Ishigaki_doi101101795948_1	T2D (Ishigaki, EAS)	OTH	Blood_eQTLGen	Blood_eQTLGen	Full_Blood	Bulk blood	ENSG00000124145	SDC4	4449	2.00901912389465e-29	4.02971717142438e-07	4.98550693806835e-23	0.999999585727637	1.13006420840283e-08	20:45345427	rs14142	chr20.1		20	45345427	20:45345427	5.3325e-29	20:44374270	1.77853010955808e-12	6804	5935	1	0.999999835019897	44337223	46336653	ENSG00000124145	SDC4	protein_coding	45348424	-1	2997	2997	974154	1	1	22	44337201	46336653	1999452	24512
T2D_Ishigaki_doi101101795948_1	T2D (Ishigaki, EAS)	OTH	Blood_eQTLGen	Blood_eQTLGen	Full_Blood	Bulk blood	ENSG00000204070	SYS1	4408	0	1.24144574141973e-06	0	0.9999987537502	4.80400276417444e-09	20:45369006	rs7099	chr20.1		20	45369006	20:45352086	2.0880515548505e-308	20:44374270	1.77853010955808e-12	6745	5882	0.999999999999897	0.999999511249885	44370990	46369117	ENSG00000204070	SYS1	protein_coding	45363156	1	5850	-11070	-988886	1	0	23	44370646	46369117	1998471	24523
T2D_Ishigaki_doi101101795948_1	T2D (Ishigaki, EAS)	OTH	Blood_eQTLGen	Blood_eQTLGen	Full_Blood	Bulk blood	ENSG00000124243	BCAS4	4617	0	0.00210322068026639	0	0.997891220969859	5.55834990530181e-06	20:50877072	rs6702	chr20.2		20	50877072	20:50792636	2.0880515548505e-308	20:51538847	1.91464082103246e-09	7372	5941	1.00000000000001	0.999685689393796	49836135	51835659	ENSG00000124243	BCAS4	protein_coding	50795061	1	82011	-2425	743786	0	0	7	49836135	51836023	1999888	24518
T2D_Ishigaki_doi101101795948_1	T2D (Ishigaki, EAS)	OTH	Blood_eQTLGen	Blood_eQTLGen	Full_Blood	Bulk blood	ENSG00000228663	PSMD10P1	4469	5.29953652752789e-07	0.00210276474226168	0.00025143164719469	0.997637419307522	7.85434936937484e-06	20:50877072	rs6702	chr20.2		20	50877072	20:50877072	5.435e-10	20:51538847	1.91464082103246e-09	6673	6039	0.999356107985935	0.999646950444424	49915277	51913982	ENSG00000228663	PSMD10P1	processed_pseudogene	50913731	1	-36659	-36659	625116	0	0	6	49915277	51913982	1998705	24525
T2D_Ishigaki_doi101101795948_1	T2D (Ishigaki, EAS)	OTH	Blood_eQTLGen	Blood_eQTLGen	Full_Blood	Bulk blood	ENSG00000000419	DPM1	4673	1.04059769812803e-15	0.00210323376615499	4.93717859740072e-13	0.997891947482059	4.81875129142362e-06	20:50957273	rs2426214	chr20.2		20	50957273	20:50957273	2.4321e-19	20:51538847	1.91464082103246e-09	7533	5988	0.999999999889337	0.999681346674616	49947813	51945122	ENSG00000000419	DPM1	protein_coding	50958532	-1	1259	1259	-580315	0	0	3	49946947	51945698	1998751	24499
T2D_Ishigaki_doi101101795948_1	T2D (Ishigaki, EAS)	OTH	Blood_eQTLGen	Blood_eQTLGen	Full_Blood	Bulk blood	ENSG00000124217	MOCS3	4698	1.41569844023096e-22	0.00210314990276988	6.71690876354637e-20	0.997858337699606	3.85123976223166e-05	20:50966830	rs6096210	chr20.2		20	50966830	20:50966830	4.3389e-26	20:51538847	1.91464082103246e-09	7591	5982	1	0.999688366273194	49960606	51959212	ENSG00000124217	MOCS3	protein_coding	50958818	1	8012	8012	580029	0	0	2	49960606	51959212	1998606	24516
T2D_Ishigaki_doi101101795948_1	T2D (Ishigaki, EAS)	OTH	Blood_eQTLGen	Blood_eQTLGen	Full_Blood	Bulk blood	ENSG00000026559	KCNG1	4650	3.75329437617576e-12	0.00210329149729495	1.78072468403484e-09	0.997892165516994	4.54120123158336e-06	20:51007608	rs6020905	chr20.2		20	51007608	20:51007608	4.3089e-15	20:51538847	1.91464082103246e-09	7540	5937	0.999999999564815	0.999689006358154	50013510	52013218	ENSG00000026559	KCNG1	protein_coding	51023107	-1	15499	15499	-515740	0	0	1	50013453	52013218	1999765	24501
T2D_Ishigaki_doi101101795948_1	T2D (Ishigaki, EAS)	OTH	Blood_eQTLGen	Blood_eQTLGen	Full_Blood	Bulk blood	ENSG00000101096	NFATC2	4734	5.35515175197622e-06	0.00209637897857013	0.00254214012867131	0.99517014292396	0.000185982817047492	20:51533199	rs4811190	chr20.2		20	51533199	20:51525673	6.0345e-09	20:51538847	1.91464082103246e-09	7479	5926	0.999469913857953	0.999742050378944	50474830	52474746	ENSG00000101096	NFATC2	protein_coding	51542719	-1	9520	17046	3872	0	0	0	50474830	52474746	1999916	24505
T2D_Ishigaki_doi101101795948_1	T2D (Ishigaki, EAS)	OTH	Blood_eQTLGen	Blood_eQTLGen	Full_Blood	Bulk blood	ENSG00000101115	SALL4	4974	3.86576906008474e-54	0.00210198274515038	1.83523080691907e-51	0.997892887519533	5.12973531488862e-06	20:51627306	rs1467414	chr20.2		20	51627306	20:51627306	3.2088e-58	20:51538847	1.91464082103246e-09	7485	6212	0.999999999221683	0.999732658137154	50793341	52793255	ENSG00000101115	SALL4	protein_coding	51802521	-1	175215	175215	263674	1	1	2	50793341	52793255	1999914	24508
T2D_Ishigaki_doi101101795948_1	T2D (Ishigaki, EAS)	OTH	Blood_eQTLGen	Blood_eQTLGen	Full_Blood	Bulk blood	ENSG00000054793	ATP9A	4939	0	0.00210198590404448	0	0.997890668688214	7.34540791954776e-06	20:51773551	rs7261003	chr20.2		20	51773551	20:51638003	2.0880515548505e-308	20:51538847	1.91464082103246e-09	7461	6133	1	0.999743675808802	50683316	52682086	ENSG00000054793	ATP9A	protein_coding	51768390	-1	-5161	130387	229543	0	0	1	50683316	52682086	1998770	24502
T2D_Ishigaki_doi101101795948_1	T2D (Ishigaki, EAS)	OTH	Blood_eQTLGen	Blood_eQTLGen	Full_Blood	Bulk blood	ENSG00000020256	ZFP64	4962	2.39951891916175e-43	0.00210171318187569	1.13929016445516e-40	0.997892164180334	6.12263779269927e-06	20:52190860	rs6068092	chr20.2		20	52190860	20:52190860	2.6261e-47	20:51538847	1.91464082103246e-09	7548	6226	0.999999999999946	0.999706365052834	51128070	53127896	ENSG00000020256	ZFP64	protein_coding	52191779	-1	919	919	652932	0	0	5	51128070	53127940	1999870	24500
T2D_Ishigaki_doi101101795948_1	T2D (Ishigaki, EAS)	OTH	Blood_eQTLGen	Blood_eQTLGen	Full_Blood	Bulk blood	ENSG00000183579	ZNRF3	3434	1.7945224566599e-10	0.00153376274984245	1.16703866593022e-07	0.997455785883757	0.00101033448308277	22:28807326	rs5762813	chr22.1		22	28807326	22:28915283	3.7636e-13	22:28973410	3.92636535270846e-09	5590	5155	0.999106715897701	0.966255430214962	27970979	29969853	ENSG00000183579	ZNRF3	protein_coding	28883572	1	-76246	31711	89838	1	0	0	27970979	29970286	1999307	24536
T2D_Ishigaki_doi101101795948_1	T2D (Ishigaki, EAS)	OTH	Blood_eQTLGen	Blood_eQTLGen	Full_Blood	Bulk blood	ENSG00000159873	CCDC117	3320	2.70453077634285e-73	0.00137269613688049	1.75884519672938e-70	0.892497124959671	0.106130178903445	22:28820615	rs35259224	chr22.1		22	28820615	22:28820615	6.9492e-77	22:28973410	3.92636535270846e-09	5483	4863	0.999999999999091	0.966274456843276	27782213	29778240	ENSG00000159873	CCDC117	protein_coding	28772695	1	47920	47920	200715	3	3	4	27782213	29779662	1997449	24534
T2D_Ishigaki_doi101101795948_1	T2D (Ishigaki, EAS)	OTH	Blood_eQTLGen	Blood_eQTLGen	Full_Blood	Bulk blood	ENSG00000226471	CTA-292E10.6	3109	6.33030335625571e-06	0.00117307902691996	0.00411543238576266	0.762172544180276	0.232532614103685	22:28896147	rs8137262	chr22.1		22	28896147	22:28791392	4.572e-08	22:28973410	3.92636535270846e-09	4694	4946	0.995746458718035	0.965947529418925	27861929	29824571	ENSG00000226471	CTA-292E10.6	lncRNA	28800680	1	95467	-9288	172730	2	1	2	27835272	29824571	1989299	24543
T2D_Ishigaki_doi101101795948_1	T2D (Ishigaki, EAS)	OTH	Blood_eQTLGen	Blood_eQTLGen	Full_Blood	Bulk blood	ENSG00000100314	CABP7	4027	8.27768078939229e-05	0.00145218176274038	0.0538301618525349	0.944360333097487	0.000274546479343643	22:28973410	rs5762925	chr22.1		22	28973410	22:29733978	2.58e-07	22:28973410	3.92636535270846e-09	6604	6271	0.989649265573689	0.966180012424747	28726159	30725659	ENSG00000100314	CABP7	protein_coding	29720003	1	-746593	13975	-746593	23	0	23	28726159	30725659	1999500	24530
T2D_Ishigaki_doi101101795948_1	T2D (Ishigaki, EAS)	OTH	Blood_eQTLGen	Blood_eQTLGen	Full_Blood	Bulk blood	ENSG00000183762	KREMEN1	3420	0	0.00153529869804805	0	0.998457673325291	7.02797667919514e-06	22:29081704	rs134615	chr22.1		22	29081704	22:29067101	2.0880515548505e-308	22:28973410	3.92636535270846e-09	5698	5214	1.00000000000003	0.966246976024465	28122162	30119060	ENSG00000183762	KREMEN1	protein_coding	29073035	1	8669	-5934	-99625	0	0	1	28121794	30120480	1998686	24537
T2D_Ishigaki_doi101101795948_1	T2D (Ishigaki, EAS)	OTH	Blood_eQTLGen	Blood_eQTLGen	Full_Blood	Bulk blood	ENSG00000186998	EMID1	3506	3.27034650104368e-20	0.00153529748885485	2.12682117642337e-17	0.998457859313929	6.84319721534224e-06	22:29189092	rs12484227	chr22.1		22	29189092	22:29189092	1.3554e-23	22:28973410	3.92636535270846e-09	5804	5369	1	0.966234229162408	28233427	30231977	ENSG00000186998	EMID1	protein_coding	29205896	1	-16804	-16804	-232486	0	0	3	28233427	30232315	1998888	24541
T2D_Ishigaki_doi101101795948_1	T2D (Ishigaki, EAS)	OTH	Blood_eQTLGen	Blood_eQTLGen	Full_Blood	Bulk blood	ENSG00000185340	GAS2L1	3515	1.46736978836606e-42	0.00153530285775592	9.54277272876407e-40	0.998456293083684	8.40405856604261e-06	22:29304546	rs174760	chr22.1		22	29304546	22:29304546	2.2845e-46	22:28973410	3.92636535270846e-09	5841	5455	0.999995364185621	0.966217035942384	28311691	30309290	ENSG00000185340	GAS2L1	protein_coding	29306650	1	-2104	-2104	-333240	0	0	7	28310134	30309290	1999156	24540
T2D_Ishigaki_doi101101795948_1	T2D (Ishigaki, EAS)	OTH	Blood_eQTLGen	Blood_eQTLGen	Full_Blood	Bulk blood	ENSG00000100276	RASL10A	3513	4.27218636720145e-17	0.00153531090247445	2.77833775162983e-14	0.998461172840558	3.51625694185918e-06	22:29334013	rs5763144	chr22.1		22	29334013	22:29334013	1.1945e-20	22:28973410	3.92636535270846e-09	5838	5455	0.99999998873643	0.966214699352155	28315262	30313542	ENSG00000100276	RASL10A	protein_coding	29315697	-1	-18316	-18316	342287	3	3	8	28315262	30313542	1998280	24526
T2D_Ishigaki_doi101101795948_1	T2D (Ishigaki, EAS)	OTH	Blood_eQTLGen	Blood_eQTLGen	Full_Blood	Bulk blood	ENSG00000100280	AP1B1	3563	1.82812391113432e-89	0.00153531587960607	1.18888282042571e-86	0.998461126768622	3.55735177018964e-06	22:29354197	rs3788412	chr22.1		22	29354197	22:29354197	6.7106e-93	22:28973410	3.92636535270846e-09	5880	5540	1.00000000000001	0.966209558803883	28376746	30375313	ENSG00000100280	AP1B1	protein_coding	29388570	-1	34373	34373	415160	0	0	12	28375820	30375313	1999493	24527
T2D_Ishigaki_doi101101795948_1	T2D (Ishigaki, EAS)	OTH	Blood_eQTLGen	Blood_eQTLGen	Full_Blood	Bulk blood	ENSG00000100285	NEFH	3707	9.68950407318993e-227	0.00153531027607984	6.30133806419413e-224	0.998452425662576	1.22640612983926e-05	22:29447265	rs174721	chr22.1		22	29447265	22:29447265	3.2209e-231	22:28973410	3.92636535270846e-09	6066	5754	1.00000000000005	0.966192232483453	28486854	30485794	ENSG00000100285	NEFH	protein_coding	29480218	1	-32953	-32953	-506808	1	1	17	28486854	30485794	1998940	24528
T2D_Ishigaki_doi101101795948_1	T2D (Ishigaki, EAS)	OTH	Blood_eQTLGen	Blood_eQTLGen	Full_Blood	Bulk blood	ENSG00000225465	RFPL1S	3387	2.96656358277446e-24	0.00153581970078354	1.92859539320529e-21	0.998453143374526	1.10369246903956e-05	22:29478767	rs165823	chr22.1		22	29478767	22:29478767	2.598e-27	22:28973410	3.92636535270846e-09	5076	5685	0.999960239267148	0.96587301180579	28458591	30457095	ENSG00000225465	RFPL1-AS1	lncRNA	29478134	-1	-633	-633	504724	0	0	16	28457710	30457095	1999385	24542
T2D_Ishigaki_doi101101795948_1	T2D (Ishigaki, EAS)	OTH	Blood_eQTLGen	Blood_eQTLGen	Full_Blood	Bulk blood	ENSG00000100296	THOC5	3750	2.05212198624487e-114	0.00153532573387292	1.33454468723995e-111	0.998459542851894	5.1314142056516e-06	22:29527095	rs73159006	chr22.1		22	29527095	22:29527095	3.9374e-118	22:28973410	3.92636535270846e-09	6173	5841	0.999992860144662	0.966189047795324	28531117	30530486	ENSG00000100296	THOC5	protein_coding	29553757	-1	26662	26662	580347	1	1	19	28530559	30530486	1999927	24529
T2D_Ishigaki_doi101101795948_1	T2D (Ishigaki, EAS)	OTH	Blood_eQTLGen	Blood_eQTLGen	Full_Blood	Bulk blood	ENSG00000184117	NIPSNAP1	3809	4.67575527567519e-308	0.00153533358907754	3.04074290919098e-305	0.998460014581067	4.65182986647221e-06	22:29648680	rs2530669	chr22.1		22	29648680	22:29647574	2.0880515548505e-308	22:28973410	3.92636535270846e-09	6242	5944	1.00000000000004	0.966186152259085	28568186	30566899	ENSG00000184117	NIPSNAP1	protein_coding	29581113	-1	-67567	-66461	607703	2	2	20	28568186	30566899	1998713	24539
T2D_Ishigaki_doi101101795948_1	T2D (Ishigaki, EAS)	OTH	Blood_eQTLGen	Blood_eQTLGen	Full_Blood	Bulk blood	ENSG00000100319	ZMAT5	4013	5.68196889017954e-23	0.00153538180940134	3.69499196130367e-20	0.998460834602374	3.78358822296752e-06	22:29806785	rs737945	chr22.1		22	29806785	22:29806785	2.6152e-26	22:28973410	3.92636535270846e-09	6600	6256	0.999973169412842	0.966180293395569	28749128	30748872	ENSG00000100319	ZMAT5	protein_coding	29767007	-1	-39778	-39778	793597	2	2	24	28749128	30748872	1999744	24531
T2D_Ishigaki_doi101101795948_1	T2D (Ishigaki, EAS)	OTH	Blood_eQTLGen	Blood_eQTLGen	Full_Blood	Bulk blood	ENSG00000100325	ASCC2	3973	3.07927441183846e-242	0.00154927542695752	1.9844710226623e-239	0.9984469574715	3.76710158682246e-06	22:29820993	rs6006267	chr22.1		22	29820993	22:29820993	6.098e-247	22:28973410	3.92636535270846e-09	6613	6216	0.999999999999979	0.967697756444325	28815447	30813218	ENSG00000100325	ASCC2	protein_coding	29838274	-1	17281	17281	864864	0	0	27	28815390	30813218	1997828	24532
T2D_Ishigaki_doi101101795948_1	T2D (Ishigaki, EAS)	OTH	Blood_eQTLGen	Blood_eQTLGen	Full_Blood	Bulk blood	ENSG00000184076	UQCR10	3987	3.17006499424213e-89	0.00153635753550717	2.06016237379032e-86	0.998448263864519	1.53785999614506e-05	22:29838229	rs7289250	chr22.1		22	29838229	22:29838229	7.4468e-94	22:28973410	3.92636535270846e-09	6591	6239	0.999999998271666	0.966157520300571	28769132	30768869	ENSG00000184076	UQCR10	protein_coding	29767369	1	70860	70860	-793959	1	1	25	28769132	30768869	1999737	24538
T2D_Ishigaki_doi101101795948_1	T2D (Ishigaki, EAS)	OTH	Blood_eQTLGen	Blood_eQTLGen	Full_Blood	Bulk blood	ENSG00000100330	MTMR3	3928	0	0.0046615413911021	0	0.995315140604062	2.33180047252721e-05	22:30002089	rs9614129	chr22.1		22	30002089	22:29738926	2.0880515548505e-308	22:28973410	3.92636535270846e-09	6566	6220	1.00000000000005	0.977395808781523	28957466	30955761	ENSG00000100330	MTMR3	protein_coding	29883174	1	118915	-144248	-909764	0	4	28	28957466	30956470	1999004	24533
T2D_Ishigaki_doi101101795948_1	T2D (Ishigaki, EAS)	OTH	HSPC_OneK1K	HSPC_OneK1K	HSPC	Single cell	ENSG00000197728	RPS26	2740	1.38435567314129e-125	0.0578037020248869	2.24971778366973e-124	0.939362870656046	0.0028334273190678	12:56042145	rs1131017	chr12.4		12	56042145	12:56042145	2.61478e-99	12:56752285	4.52929066624903e-08	4283	5043	0.999999999970507	0.99258367486551	55051162	57041338	ENSG00000197728	ENSG00000197728	protein_coding	56041918	1	227	227	710367	0	0	43	55042158	57041338	1999180	98088
T2D_Ishigaki_doi101101795948_1	T2D (Ishigaki, EAS)	OTH	MAIT_OneK1K	MAIT_OneK1K	MAIT	Single cell	ENSG00000197728	RPS26	2744	9.66338228316913e-195	0.0578036701292704	1.57040228181312e-193	0.93936538655345	0.00283094331727823	12:56042145	rs1131017	chr12.4		12	56042145	12:56042145	8.19044e-143	12:56752285	4.52929066624903e-08	4320	5043	0.999999999851119	0.992586780994852	55051162	57041338	ENSG00000197728	ENSG00000197728	protein_coding	56041918	1	227	227	710367	0	0	43	55042158	57041338	1999180	104050
T2D_Ishigaki_doi101101795948_1	T2D (Ishigaki, EAS)	OTH	CD16_Mono_OneK1K	Mono_CD16_OneK1K	Monocyte	Single cell	ENSG00000155542	SETD9	4198	8.17439431927993e-16	7.69818665190071e-12	0.000106174513168157	0.999892084075758	1.74140337495824e-06	5:56513311	rs256903	chr5.2		5	56513311	5:56917583	1.36969e-09	5:56510924	1.80405280676425e-17	6338	5957	0.998587192071122	0.999999999662887	55909291	57908553	ENSG00000155542	ENSG00000155542	protein_coding	56909596	1	-396285	7987	-398672	5	0	5	55909291	57908553	1999262	45588
T2D_Ishigaki_doi101101795948_1	T2D (Ishigaki, EAS)	OTH	CD16_Mono_OneK1K	Mono_CD16_OneK1K	Monocyte	Single cell	ENSG00000145703	IQGAP2	4361	9.41628124754635e-13	9.87192200836469e-06	9.53835247008261e-08	0.999990008719949	2.39735770588394e-08	5:76407222	rs10462539	chr5.3		5	76407222	5:76407222	1.1911e-12	5:75550788	1.67761650479661e-10	6122	6445	0.998366633993381	0.999998207201403	75403595	77400509	ENSG00000145703	ENSG00000145703	protein_coding	76403285	1	3937	3937	-852497	0	0	6	75403595	77400640	1997045	45589
T2D_Ishigaki_doi101101795948_1	T2D (Ishigaki, EAS)	OTH	CD16_Mono_OneK1K	Mono_CD16_OneK1K	Monocyte	Single cell	ENSG00000106605	BLVRA	3858	7.1241697078126e-18	4.20936791310385e-05	1.69238452312793e-13	0.999957805474377	1.00846320561406e-07	7:43619208	rs4077510	chr7.3		7	43619208	7:43619205	5.54136e-19	7:44135258	1.00924121280393e-10	5364	5503	0.920865700869278	0.99985702728994	42761242	44752942	ENSG00000106605	ENSG00000106605	protein_coding	43758680	1	-139472	-139475	376578	1	1	17	42759843	44757946	1998103	45591
T2D_Ishigaki_doi101101795948_1	T2D (Ishigaki, EAS)	OTH	CD16_Mono_OneK1K	Mono_CD16_OneK1K	Monocyte	Single cell	ENSG00000148655	LRMDA	2716	1.03323734121198e-08	2.7173241801909e-05	0.000375774469906254	0.988231382859418	0.0113656590965007	10:75431683	rs55922628	chr10.3		10	75431683	10:75380711	6.85636e-10	10:75554859	1.87124016751125e-10	3715	4262	0.999948182010758	0.999992790116207	74431859	76431278	ENSG00000148655	ENSG00000148655	protein_coding	75431624	1	59	-50913	123235	1	5	1	74431859	76431278	1999419	45580
T2D_Ishigaki_doi101101795948_1	T2D (Ishigaki, EAS)	OTH	CD16_Mono_OneK1K	Mono_CD16_OneK1K	Monocyte	Single cell	ENSG00000197142	ACSL5	3851	1.92428941183465e-49	1.22437797002924e-45	0.000157139568822074	0.999840378204342	2.48222683720466e-06	10:112994329	rs7901695	chr10.6		10	112994329	10:112384081	6.06789e-09	10:112994329	6.62548562161623e-52	5287	5672	0.993200537800773	0.999999999999994	111374583	113373449	ENSG00000197142	ENSG00000197142	protein_coding	112374116	1	620213	9965	620213	10	0	10	111374583	113373449	1998866	45581
T2D_Ishigaki_doi101101795948_1	T2D (Ishigaki, EAS)	OTH	CD16_Mono_OneK1K	Mono_CD16_OneK1K	Monocyte	Single cell	ENSG00000130592	LSP1	4187	1.24915942310382e-206	4.25386130220791e-161	2.93653068203091e-46	1	1.69618807645259e-47	11:2837316	rs2237897	chr11.1		11	2837316	11:1852991	8.27994e-50	11:2837316	2.58827583937017e-168	7296	6118	1	1.00000000000001	854510	2852429	ENSG00000130592	ENSG00000130592	protein_coding	1853084	1	984232	-93	984232	21	0	21	853176	2852429	1999253	45582
T2D_Ishigaki_doi101101795948_1	T2D (Ishigaki, EAS)	OTH	CD16_Mono_OneK1K	Mono_CD16_OneK1K	Monocyte	Single cell	ENSG00000130592	LSP1	4187	1.24915942310382e-206	4.25386130220791e-161	2.93653068203091e-46	1	1.69618807645259e-47	11:2837316	rs2237897	chr11.2		11	2837316	11:1852991	8.27994e-50	11:2837316	2.58827583937017e-168	7296	6118	1	1.00000000000001	854510	2852429	ENSG00000130592	ENSG00000130592	protein_coding	1853084	1	984232	-93	984232	21	0	21	853176	2852429	1999253	45582
T2D_Ishigaki_doi101101795948_1	T2D (Ishigaki, EAS)	OTH	CD16_Mono_OneK1K	Mono_CD16_OneK1K	Monocyte	Single cell	ENSG00000197728	RPS26	2744	7.2740717693882e-164	0.0578036701178524	1.18211394002446e-162	0.939365386367522	0.00283094351460249	12:56042145	rs1131017	chr12.4		12	56042145	12:56042145	5.50378e-128	12:56752285	4.52929066624903e-08	4352	5043	0.999999999999486	0.992586780994852	55051162	57041338	ENSG00000197728	ENSG00000197728	protein_coding	56041918	1	227	227	710367	0	0	43	55042158	57041338	1999180	45584
T2D_Ishigaki_doi101101795948_1	T2D (Ishigaki, EAS)	OTH	CD16p_Mono_Sch	Mono_CD16p_Sch	Monocyte	Sorted cell	ENSG00000142794	NBPF3	4055	5.64561393973794e-20	0.000497957075473837	1.13318930410336e-16	0.999500916252129	1.12667239972469e-06	1:21440170	rs1566523	chr1.1		1	21440170	1:21440170	4.20618e-18	1:21741833	4.00961197061599e-09	5950	5455	0.999048981294146	0.999287965484008	20441031	22439488	ENSG00000142794	ENSG00000142794	protein_coding	21440137	1	33	33	301696	0	0	3	20441031	22439965	1998934	47755
T2D_Ishigaki_doi101101795948_1	T2D (Ishigaki, EAS)	OTH	CD16p_Mono_Sch	Mono_CD16p_Sch	Monocyte	Sorted cell	ENSG00000127483	HP1BP3	3776	1.64792433701085e-07	0.00051220655395508	0.000321455180710434	0.999144435823783	2.17376491177687e-05	1:21741833	rs1825307	chr1.1		1	21741833	1:21094124	1.15088e-09	1:21741833	4.00961197061599e-09	5357	4961	0.990605770162263	0.999525959424928	19789179	21785681	ENSG00000127483	ENSG00000127483	protein_coding	20787307	-1	-954526	-306817	-954526	13	2	13	19789179	21786139	1996960	47754
T2D_Ishigaki_doi101101795948_1	T2D (Ishigaki, EAS)	OTH	CD16p_Mono_Sch	Mono_CD16p_Sch	Monocyte	Sorted cell	ENSG00000173369	C1QB	3805	4.49450953975961e-05	0.000451188916398689	0.0902133781020708	0.905614851783918	0.00367563610221535	1:21741833	rs1825307	chr1.1		1	21741833	1:22644953	9.39262e-09	1:21741833	4.00961197061599e-09	5413	5274	0.984873341122063	0.999288616808186	21653456	23652433	ENSG00000173369	ENSG00000173369	protein_coding	22653236	1	-911403	-8283	-911403	19	0	19	21653456	23652538	1999082	47756
T2D_Ishigaki_doi101101795948_1	T2D (Ishigaki, EAS)	OTH	CD16p_Mono_Sch	Mono_CD16p_Sch	Monocyte	Sorted cell	ENSG00000117859	OSBPL9	1670	2.82603727933086e-06	5.35841267796546e-05	0.0499769587014259	0.947601910678445	0.00236472045606993	1:50637596	rs12031188	chr1.2		1	50637596	1:51569395	3.15289e-09	1:50637596	3.01670093117301e-10	2644	2824	0.963016677179177	0.999778160611916	50577298	52576957	ENSG00000117859	ENSG00000117859	protein_coding	51617092	1	-979496	-47697	-979496	13	1	13	50577253	52576957	1999704	47761
T2D_Ishigaki_doi101101795948_1	T2D (Ishigaki, EAS)	OTH	CD16p_Mono_Sch	Mono_CD16p_Sch	Monocyte	Sorted cell	ENSG00000138030	KHK	2310	2.39716518624294e-21	1.06269720627083e-13	2.25573673433722e-08	0.999999974722926	2.71960185404883e-09	2:27508073	rs1260326	chr2.2		2	27508073	2:27086538	1.98842e-13	2:27508073	8.51081112337415e-20	3260	3312	0.999999970476094	0.99999999955698	26087080	28086710	ENSG00000138030	ENSG00000138030	protein_coding	27086772	1	421301	-234	421301	22	0	22	26087080	28086710	1999630	47859
T2D_Ishigaki_doi101101795948_1	T2D (Ishigaki, EAS)	OTH	CD16p_Mono_Sch	Mono_CD16p_Sch	Monocyte	Sorted cell	ENSG00000173226	IQCB1	4322	1.42166353753152e-14	6.51963404325319e-06	2.18057368070257e-09	0.999993460246231	1.79391366215729e-08	3:121846142	rs6767409	chr3.3		3	121846142	3:121847634	6.79003e-14	3:122250865	5.08899841384538e-11	5462	5360	0.998535246473969	0.9964629829784	120835109	122834623	ENSG00000173226	ENSG00000173226	protein_coding	121835060	-1	-11082	-12574	-415805	1	1	5	120835109	122834623	1999514	47874
T2D_Ishigaki_doi101101795948_1	T2D (Ishigaki, EAS)	OTH	CD16p_Mono_Sch	Mono_CD16p_Sch	Monocyte	Sorted cell	ENSG00000163406	SLC15A2	4322	2.01199026435641e-06	4.39687772545681e-06	0.308602769570858	0.674367150107433	0.0170236714537191	3:122251090	rs1463890	chr3.3		3	122251090	3:121961834	1.12767e-07	3:122250865	5.08899841384538e-11	5427	5363	0.936260497456257	0.996462976877812	120894866	122893680	ENSG00000163406	ENSG00000163406	protein_coding	121894401	1	356689	67433	356464	3	0	3	120894866	122893680	1998814	47875
T2D_Ishigaki_doi101101795948_1	T2D (Ishigaki, EAS)	OTH	CD16p_Mono_Sch	Mono_CD16p_Sch	Monocyte	Sorted cell	ENSG00000173193	PARP14	4333	4.15143319838643e-15	6.5196086220278e-06	6.36756945241821e-10	0.999993465347976	1.4406641700297e-08	3:122736165	rs59461214	chr3.3		3	122736165	3:122736165	3.41567e-16	3:122250865	5.08899841384538e-11	5270	5664	0.999999990805534	0.996462974257667	121681325	123680793	ENSG00000173193	ENSG00000173193	protein_coding	122680839	1	55326	55326	-429974	0	0	11	121681325	123680803	1999478	47876
T2D_Ishigaki_doi101101795948_1	T2D (Ishigaki, EAS)	OTH	CD16p_Mono_Sch	Mono_CD16p_Sch	Monocyte	Sorted cell	ENSG00000145214	DGKQ	3734	2.72711367789847e-86	4.22260756556826e-23	6.45836402164344e-64	1	1.11408189810757e-25	4:973551	rs113075206	chr4.1		4	973551	4:973551	1.21269e-30	4:1246511	5.7858940409973e-29	5594	5037	1	0.999999758878995	68894	1986530	ENSG00000145214	ENSG00000145214	protein_coding	973569	-1	18	18	-272942	0	0	10	10642	1986530	1975888	47880
T2D_Ishigaki_doi101101795948_1	T2D (Ishigaki, EAS)	OTH	CD16p_Mono_Sch	Mono_CD16p_Sch	Monocyte	Sorted cell	ENSG00000145214	DGKQ	3734	2.72711367789847e-86	4.22260756556826e-23	6.45836402164344e-64	1	1.11408189810757e-25	4:973551	rs113075206	chr4.2		4	973551	4:973551	1.21269e-30	4:1246511	5.7858940409973e-29	5594	5037	1	0.999999758878995	68894	1986530	ENSG00000145214	ENSG00000145214	protein_coding	973569	-1	18	18	-272942	0	0	10	10642	1986530	1975888	47880
T2D_Ishigaki_doi101101795948_1	T2D (Ishigaki, EAS)	OTH	CD16p_Mono_Sch	Mono_CD16p_Sch	Monocyte	Sorted cell	ENSG00000013810	TACC3	4081	3.07635505268136e-26	4.21935336407547e-23	0.000728543916267872	0.999229253998188	4.22020855444343e-05	4:1246511	rs730831	chr4.1		4	1246511	4:1744043	1.48557e-09	4:1246511	5.7858940409973e-29	5855	5571	0.987021835864677	0.999999758878995	712911	2712755	ENSG00000013810	ENSG00000013810	protein_coding	1721521	1	-475010	22522	-475010	12	0	12	712911	2712755	1999844	47884
T2D_Ishigaki_doi101101795948_1	T2D (Ishigaki, EAS)	OTH	CD16p_Mono_Sch	Mono_CD16p_Sch	Monocyte	Sorted cell	ENSG00000013810	TACC3	4081	3.07635505268136e-26	4.21935336407547e-23	0.000728543916267872	0.999229253998188	4.22020855444343e-05	4:1246511	rs730831	chr4.2		4	1246511	4:1744043	1.48557e-09	4:1246511	5.7858940409973e-29	5855	5571	0.987021835864677	0.999999758878995	712911	2712755	ENSG00000013810	ENSG00000013810	protein_coding	1721521	1	-475010	22522	-475010	12	0	12	712911	2712755	1999844	47884
T2D_Ishigaki_doi101101795948_1	T2D (Ishigaki, EAS)	OTH	CD16p_Mono_Sch	Mono_CD16p_Sch	Monocyte	Sorted cell	ENSG00000185619	PCGF3	3439	2.48445283692299e-44	4.22260756556814e-23	5.88369342484402e-22	1	2.65631823409029e-23	4:1246511	rs730831	chr4.1		4	1246511	4:732533	2.26573e-20	4:1246511	5.7858940409973e-29	5094	4665	1	0.999999758878995	68894	1705720	ENSG00000185619	ENSG00000185619	protein_coding	705832	1	540679	26701	540679	18	1	18	10642	1705720	1695078	47881
T2D_Ishigaki_doi101101795948_1	T2D (Ishigaki, EAS)	OTH	CD16p_Mono_Sch	Mono_CD16p_Sch	Monocyte	Sorted cell	ENSG00000196810	CTBP1-DT	3927	1.16369061551826e-32	4.22260756430983e-23	2.75585783771902e-10	0.99999999970197	2.24432383867584e-11	4:1246511	rs730831	chr4.1		4	1246511	4:1250089	6.08768e-15	4:1246511	5.7858940409973e-29	5781	5266	0.999999998418501	0.999999758878995	250179	2249015	ENSG00000196810	ENSG00000196810	lncRNA	1249221	1	-2710	868	-2710	1	0	1	250179	2249015	1998836	47883
T2D_Ishigaki_doi101101795948_1	T2D (Ishigaki, EAS)	OTH	CD16p_Mono_Sch	Mono_CD16p_Sch	Monocyte	Sorted cell	ENSG00000196810	CTBP1-DT	3927	1.16369061551826e-32	4.22260756430983e-23	2.75585783771902e-10	0.99999999970197	2.24432383867584e-11	4:1246511	rs730831	chr4.2		4	1246511	4:1250089	6.08768e-15	4:1246511	5.7858940409973e-29	5781	5266	0.999999998418501	0.999999758878995	250179	2249015	ENSG00000196810	ENSG00000196810	lncRNA	1249221	1	-2710	868	-2710	1	0	1	250179	2249015	1998836	47883
T2D_Ishigaki_doi101101795948_1	T2D (Ishigaki, EAS)	OTH	CD16p_Mono_Sch	Mono_CD16p_Sch	Monocyte	Sorted cell	ENSG00000164144	ARFIP1	3576	1.2711813794948e-35	1.05551021707327e-15	1.20432882499189e-20	1	2.1859855763341e-18	4:152923555	rs62320567	chr4.6		4	152923555	4:152940042	5.81665e-20	4:152599127	1.13117489827848e-21	4841	5254	0.999999999999845	0.998479676135388	151779958	153779706	ENSG00000164144	ENSG00000164144	protein_coding	152779954	1	143601	160088	-180827	1	4	4	151779958	153779899	1999941	47887
T2D_Ishigaki_doi101101795948_1	T2D (Ishigaki, EAS)	OTH	CD16p_Mono_Sch	Mono_CD16p_Sch	Monocyte	Sorted cell	ENSG00000225940	C5orf67	4302	2.16491587631933e-17	7.69899502203915e-12	2.81193786728082e-06	0.999997084172479	1.03881950724183e-07	5:56510924	rs459193	chr5.2		5	56510924	5:56731174	2.08597e-14	5:56510924	1.80405280676425e-17	5639	6153	0.982817033823191	0.999999999951836	55606801	57606134	ENSG00000225940	ENSG00000225940	lncRNA	56670140	-1	159216	-61034	159216	1	0	1	55606801	57606134	1999333	47889
T2D_Ishigaki_doi101101795948_1	T2D (Ishigaki, EAS)	OTH	CD16p_Mono_Sch	Mono_CD16p_Sch	Monocyte	Sorted cell	ENSG00000271828		4257	5.96615859434109e-13	7.07997267014093e-12	0.0774924672923201	0.919588473524329	0.00291905917567519	5:56510924	rs459193	chr5.2		5	56510924	5:56926111	1.68401e-07	5:56510924	1.80405280676425e-17	5577	5995	0.979268794193661	0.999999999952013	55927927	57927861	ENSG00000271828	ENSG00000271828	lncRNA	56927874	1	-416950	-1763	-416950	6	0	6	55927927	57927861	1999934	47891
T2D_Ishigaki_doi101101795948_1	T2D (Ishigaki, EAS)	OTH	CD16p_Mono_Sch	Mono_CD16p_Sch	Monocyte	Sorted cell	ENSG00000234553	AC022431.3	4294	2.33286227978924e-14	7.67447962874352e-12	0.00303007791454751	0.99681254600539	0.000157376072364137	5:56512648	rs465002	chr5.2		5	56512648	5:56731174	1.54638e-11	5:56510924	1.80405280676425e-17	5625	6138	0.9906590700514	0.999999999951846	55538158	57537339	ENSG00000234553	ENSG00000234553	lncRNA	56537826	-1	25178	-193348	26902	0	1	0	55538158	57537339	1999181	47888
T2D_Ishigaki_doi101101795948_1	T2D (Ishigaki, EAS)	OTH	CD16p_Mono_Sch	Mono_CD16p_Sch	Monocyte	Sorted cell	ENSG00000155542	SETD9	4239	3.41581050039253e-42	7.6990174693873e-12	4.43668365989298e-31	0.999999999992284	2.19507661748374e-14	5:56941328	rs2591962	chr5.2		5	56941328	5:56941308	1.86973e-23	5:56510924	1.80405280676425e-17	5571	5957	0.999999999999997	0.999999999952015	55909291	57908553	ENSG00000155542	ENSG00000155542	protein_coding	56909596	1	31732	31712	-398672	2	2	5	55909291	57908553	1999262	47890
T2D_Ishigaki_doi101101795948_1	T2D (Ishigaki, EAS)	OTH	CD16p_Mono_Sch	Mono_CD16p_Sch	Monocyte	Sorted cell	ENSG00000164346	NSA2	4370	6.28178249492312e-14	7.03767700127312e-06	8.92586547600326e-09	0.999992568659569	3.84737501601546e-07	5:74868701	rs72766504	chr5.3		5	74868701	5:74868701	5.47235e-15	5:75550788	1.67761650479661e-10	5434	6065	0.964998892586023	0.996354085072099	73768063	75766918	ENSG00000164346	ENSG00000164346	protein_coding	74767249	1	101452	101452	783539	3	3	14	73767058	75766918	1999860	47893
T2D_Ishigaki_doi101101795948_1	T2D (Ishigaki, EAS)	OTH	CD16p_Mono_Sch	Mono_CD16p_Sch	Monocyte	Sorted cell	ENSG00000049860	HEXB	4257	4.94082767233762e-07	6.65909162691178e-06	0.0688891979871593	0.928461588077483	0.00264206076096357	5:75550788	rs5744598	chr5.3		5	75550788	5:74684389	2.53375e-07	5:75550788	1.67761650479661e-10	5299	5879	0.98488775978793	0.996284755287986	73640104	75640000	ENSG00000049860	ENSG00000049860	protein_coding	74685233	1	865555	-844	865555	16	0	16	73640104	75640000	1999896	47892
T2D_Ishigaki_doi101101795948_1	T2D (Ishigaki, EAS)	OTH	CD16p_Mono_Sch	Mono_CD16p_Sch	Monocyte	Sorted cell	ENSG00000145703	IQGAP2	4563	1.85924236141973e-37	9.87192802588426e-06	1.8833443289266e-32	0.999990106083092	2.19888769398404e-08	5:76398079	rs11738470	chr5.3		5	76398079	5:76398079	2.5997e-23	5:75550788	1.67761650479661e-10	5693	6440	1.00000000000001	0.99999769647683	75404273	77400509	ENSG00000145703	ENSG00000145703	protein_coding	76403285	1	-5206	-5206	-852497	0	0	6	75404270	77400509	1996239	47894
T2D_Ishigaki_doi101101795948_1	T2D (Ishigaki, EAS)	OTH	CD16p_Mono_Sch	Mono_CD16p_Sch	Monocyte	Sorted cell	ENSG00000247828	TMEM161B-DT	2043	1.49952302501347e-08	0.000226568338886444	6.61641288015269e-05	0.999697651749226	9.60078785430704e-06	5:88643836	rs10514301	chr5.4		5	88643836	5:88334207	1.02977e-10	5:88640561	1.40765282035232e-09	2749	3926	0.957918177666116	0.970813360166365	87269178	89268574	ENSG00000247828	ENSG00000247828	lncRNA	88268868	1	374968	65339	371693	1	0	1	87269178	89268574	1999396	47895
T2D_Ishigaki_doi101101795948_1	T2D (Ishigaki, EAS)	OTH	CD16p_Mono_Sch	Mono_CD16p_Sch	Monocyte	Sorted cell	ENSG00000048140	TSPAN17	2316	5.76441944405811e-07	2.68551418101262e-06	0.175217035279109	0.816280005991917	0.00849969677284889	5:177105216	rs193457	chr5.6		5	177105216	5:176643956	3.64425e-08	5:177105216	8.51937886542628e-12	3680	3030	0.972239298566922	0.986892036029447	175648300	177646283	ENSG00000048140	ENSG00000048140	protein_coding	176647484	1	457732	-3528	457732	6	0	6	175647641	177646283	1998642	47896
T2D_Ishigaki_doi101101795948_1	T2D (Ishigaki, EAS)	OTH	CD16p_Mono_Sch	Mono_CD16p_Sch	Monocyte	Sorted cell	ENSG00000184840	TMED9	3022	3.21992859256908e-07	2.95083218663454e-06	0.0978739262625623	0.89693352422253	0.00518927668986175	5:177105216	rs193457	chr5.6		5	177105216	5:177596097	6.24982e-08	5:177105216	8.51937886542628e-12	4742	4084	0.958049023163946	0.986892019018784	176592301	178592150	ENSG00000184840	ENSG00000184840	protein_coding	177592203	1	-486987	3894	-486987	21	0	21	176592301	178592150	1999849	47897
T2D_Ishigaki_doi101101795948_1	T2D (Ishigaki, EAS)	OTH	CD16p_Mono_Sch	Mono_CD16p_Sch	Monocyte	Sorted cell	ENSG00000164465	DCBLD1	4695	3.40879835127426e-31	0.00131086791497516	2.59447743250122e-28	0.997715392157338	0.00097373992768012	6:117470511	rs13205986	chr6.3		6	117470511	6:117470511	2.25815e-22	6:117690560	2.74625623120684e-09	5455	6828	1	0.999448346202109	116454470	118452446	ENSG00000164465	ENSG00000164465	protein_coding	117482674	1	-12163	-12163	207886	0	0	4	116454470	118452446	1997976	47900
T2D_Ishigaki_doi101101795948_1	T2D (Ishigaki, EAS)	OTH	CD16p_Mono_Sch	Mono_CD16p_Sch	Monocyte	Sorted cell	ENSG00000106605	BLVRA	3978	1.15315269994486e-41	4.20936775962512e-05	2.7393758759609e-37	0.999957810627264	9.56951415372906e-08	7:43749549	rs1181597	chr7.3		7	43749549	7:43749549	5.36882e-25	7:44135258	1.00924121280393e-10	4905	5502	0.999999999887171	0.999857071503808	42760276	44752942	ENSG00000106605	ENSG00000106605	protein_coding	43758680	1	-9131	-9131	376578	0	0	17	42759843	44752942	1993099	47902
T2D_Ishigaki_doi101101795948_1	T2D (Ishigaki, EAS)	OTH	CD16p_Mono_Sch	Mono_CD16p_Sch	Monocyte	Sorted cell	ENSG00000288746		3991	5.27947882533994e-15	4.20936548742413e-05	1.2541690317502e-10	0.999957763026634	1.43193071769377e-07	7:44054245	rs6964870	chr7.3		7	44054245	7:44054245	3.67401e-15	7:44135258	1.00924121280393e-10	4813	5458	0.941124851548888	0.999856839112984	43044687	45044457	ENSG00000288746	ENSG00000288746	lncRNA	44045236	-1	-9009	-9009	-90022	0	0	4	43044687	45044457	1999770	47903
T2D_Ishigaki_doi101101795948_1	T2D (Ishigaki, EAS)	OTH	CD16p_Mono_Sch	Mono_CD16p_Sch	Monocyte	Sorted cell	ENSG00000122515	ZMIZ2	4176	7.60472745687198e-09	4.2085969307063e-05	0.000180653435674394	0.999769534771132	7.71821915956072e-06	7:44135258	rs2908279	chr7.3		7	44135258	7:44768817	5.10412e-11	7:44135258	1.00924121280393e-10	5085	5564	0.996978565539836	0.999858345671272	43749312	45748187	ENSG00000122515	ENSG00000122515	protein_coding	44748847	1	-613589	19970	-613589	11	0	11	43749312	45748187	1998875	47904
T2D_Ishigaki_doi101101795948_1	T2D (Ishigaki, EAS)	OTH	CD16p_Mono_Sch	Mono_CD16p_Sch	Monocyte	Sorted cell	ENSG00000136280	CCM2	4100	2.76151481065756e-07	4.18038111570755e-05	0.00656050661592753	0.993128953490789	0.000268459930646026	7:44135258	rs2908279	chr7.3		7	44135258	7:44980215	1.81403e-10	7:44135258	1.00924121280393e-10	5253	5497	0.999211734151597	0.999857811563084	44000025	45999081	ENSG00000136280	ENSG00000136280	protein_coding	45000201	1	-864943	-19986	-864943	21	1	21	44000025	45999081	1999056	47906
T2D_Ishigaki_doi101101795948_1	T2D (Ishigaki, EAS)	OTH	CD16p_Mono_Sch	Mono_CD16p_Sch	Monocyte	Sorted cell	ENSG00000196262	PPIA	4150	2.25752710650754e-06	3.96780160359702e-05	0.0536284852436539	0.942560056865314	0.00376952234789021	7:44135258	rs2908279	chr7.3		7	44135258	7:44795554	7.29076e-09	7:44135258	1.00924121280393e-10	5134	5535	0.990051073588189	0.999858386363037	43797313	45795377	ENSG00000196262	ENSG00000196262	protein_coding	44796681	1	-661423	-1127	-661423	13	0	13	43796765	45795377	1998612	47905
T2D_Ishigaki_doi101101795948_1	T2D (Ishigaki, EAS)	OTH	CD16p_Mono_Sch	Mono_CD16p_Sch	Monocyte	Sorted cell	ENSG00000105793	GTPBP10	4868	1.34923173680794e-05	3.70722354673363e-05	0.262962311690231	0.722500780510602	0.0144863432463313	7:90110704	rs39218	chr7.5		7	90110704	7:90122086	4.16331e-08	7:90110704	1.28205158097098e-09	6021	6264	0.940125894163002	0.999906600142803	89335707	91335052	ENSG00000105793	ENSG00000105793	protein_coding	90346716	1	-236012	-224630	-236012	4	4	4	89335707	91335052	1999345	47907
T2D_Ishigaki_doi101101795948_1	T2D (Ishigaki, EAS)	OTH	CD16p_Mono_Sch	Mono_CD16p_Sch	Monocyte	Sorted cell	ENSG00000228775	WEE2-AS1	2930	2.12177213371972e-13	0.000425650373386363	4.98264993067412e-10	0.999573312015269	1.03711286627272e-06	7:141772778	rs11766136	chr7.8		7	141772778	7:141772778	1.70195e-14	7:140915997	9.85416450005989e-09	4254	3965	0.995332947402938	0.996645517407219	140738622	142737182	ENSG00000228775	ENSG00000228775	lncRNA	141738230	-1	-34548	-34548	822233	2	2	7	140738622	142737182	1998560	47908
T2D_Ishigaki_doi101101795948_1	T2D (Ishigaki, EAS)	OTH	CD16p_Mono_Sch	Mono_CD16p_Sch	Monocyte	Sorted cell	ENSG00000105993	DNAJB6	5581	1.04878957510998e-07	1.63256848416127e-05	0.00637978135807733	0.993089504387656	0.000514283690466011	7:157189756	rs6950739	chr7.9		7	157189756	7:157403423	1.47514e-08	7:157189756	2.39389143926636e-10	7494	7444	0.960726893894091	0.999997724136391	156335502	158332666	ENSG00000105993	ENSG00000105993	protein_coding	157337004	1	-147248	66419	-147248	2	0	2	156335502	158334562	1999060	47909
T2D_Ishigaki_doi101101795948_1	T2D (Ishigaki, EAS)	OTH	CD16p_Mono_Sch	Mono_CD16p_Sch	Monocyte	Sorted cell	ENSG00000232104	RFX3-DT	5230	2.1997002451522e-12	2.51782328297825e-09	0.000872861527949682	0.999095646871895	3.14890801347152e-05	9:4283137	rs1574285	chr9.1		9	4283137	9:3532618	2.39138e-11	9:4283137	1.59152903884871e-15	6385	7169	0.999893425553019	0.999999344422607	2526578	4526346	ENSG00000232104	ENSG00000232104	lncRNA	3526079	1	757058	6539	757058	4	0	4	2526578	4526346	1999768	47910
T2D_Ishigaki_doi101101795948_1	T2D (Ishigaki, EAS)	OTH	CD16p_Mono_Sch	Mono_CD16p_Sch	Monocyte	Sorted cell	ENSG00000123240	OPTN	6391	9.14088733795789e-28	5.54631063515818e-27	0.137294672421149	0.832987591195972	0.0297177363828801	10:12261372	rs4747971	chr10.1		10	12261372	10:13113726	1.22641e-07	10:12261372	5.91180380293735e-33	7753	8947	0.978619853272804	0.999922571302309	12099558	14098703	ENSG00000123240	ENSG00000123240	protein_coding	13100163	1	-838791	13563	-838791	8	1	8	12099558	14098703	1999145	47765
T2D_Ishigaki_doi101101795948_1	T2D (Ishigaki, EAS)	OTH	CD16p_Mono_Sch	Mono_CD16p_Sch	Monocyte	Sorted cell	ENSG00000134463	ECHDC3	4906	4.1505417480409e-28	6.21842989947299e-27	0.0623404762140833	0.933990932851245	0.00366859093466997	10:12261372	rs4747971	chr10.1		10	12261372	10:11738293	1.20651e-07	10:12261372	5.91180380293735e-33	6614	6815	0.988599054006964	0.999922571302309	10742390	12742365	ENSG00000134463	ENSG00000134463	protein_coding	11742382	1	518990	-4089	518990	9	0	9	10742390	12742365	1999975	47763
T2D_Ishigaki_doi101101795948_1	T2D (Ishigaki, EAS)	OTH	CD16p_Mono_Sch	Mono_CD16p_Sch	Monocyte	Sorted cell	ENSG00000148426	PROSER2	4962	7.53325923914827e-30	6.64998905635904e-27	0.00113148354340567	0.998817666577227	5.08498793659424e-05	10:12261372	rs4747971	chr10.1		10	12261372	10:11834423	8.37014e-10	10:12261372	5.91180380293735e-33	6714	6928	0.902542907626284	0.999922571302309	10823425	12823049	ENSG00000148426	ENSG00000148426	protein_coding	11823356	1	438016	11067	438016	8	0	8	10823425	12823049	1999624	47764
T2D_Ishigaki_doi101101795948_1	T2D (Ishigaki, EAS)	OTH	CD16p_Mono_Sch	Mono_CD16p_Sch	Monocyte	Sorted cell	ENSG00000156515	HK1	5012	8.07312708418199e-05	0.000924438181203789	0.0799457464793995	0.915436067498066	0.00361301657048845	10:69513601	rs1955163	chr10.2		10	69513601	10:69363882	8.61698e-08	10:69513601	3.17604300632722e-09	6787	6465	0.916454900711802	0.965847627193082	68270137	70269302	ENSG00000156515	ENSG00000156515	protein_coding	69318847	1	194754	45035	194754	3	0	3	68270137	70269302	1999165	47766
T2D_Ishigaki_doi101101795948_1	T2D (Ishigaki, EAS)	OTH	CD16p_Mono_Sch	Mono_CD16p_Sch	Monocyte	Sorted cell	ENSG00000230091	TMEM254-AS1	4454	3.42592132370488e-10	9.45901771840565e-09	0.0348810868565116	0.963067688887605	0.0020512144542719	10:79184084	rs703980	chr10.4		10	79184084	10:80050043	2.9871e-08	10:79184084	1.37920375531582e-14	7487	5469	0.987503047524611	0.999999999236362	79079111	81076034	ENSG00000230091	ENSG00000230091	lncRNA	80078904	-1	894820	28861	894820	20	1	20	79079111	81078150	1999039	47767
T2D_Ishigaki_doi101101795948_1	T2D (Ishigaki, EAS)	OTH	CD16p_Mono_Sch	Mono_CD16p_Sch	Monocyte	Sorted cell	ENSG00000165806	CASP7	3741	6.70377188616049e-53	1.22457336224096e-45	5.47437312284771e-08	0.999999942571252	2.68502181922006e-09	10:112994329	rs7901695	chr10.6		10	112994329	10:113681323	1.00876e-12	10:112994329	6.62548562161623e-52	4593	5050	0.999999995243005	0.999999999999994	112679325	114678586	ENSG00000165806	ENSG00000165806	protein_coding	113679912	1	-685583	1411	-685583	1	0	1	112679325	114678586	1999261	47771
T2D_Ishigaki_doi101101795948_1	T2D (Ishigaki, EAS)	OTH	CD16p_Mono_Sch	Mono_CD16p_Sch	Monocyte	Sorted cell	ENSG00000197142	ACSL5	3851	4.67402007067513e-48	1.21961434890253e-45	0.00381685568737477	0.995949891778287	0.00023325253433665	10:112994329	rs7901695	chr10.6		10	112994329	10:112382302	6.99629e-09	10:112994329	6.62548562161623e-52	4685	5672	0.999504539201796	0.999999999999994	111374583	113373449	ENSG00000197142	ENSG00000197142	protein_coding	112374116	1	620213	8186	620213	10	0	10	111374583	113373449	1998866	47769
T2D_Ishigaki_doi101101795948_1	T2D (Ishigaki, EAS)	OTH	CD16p_Mono_Sch	Mono_CD16p_Sch	Monocyte	Sorted cell	ENSG00000198924	DCLRE1A	3743	4.83243811606419e-46	7.21719300171197e-46	0.394622158833006	0.589331747482379	0.0160460936846167	10:112994329	rs7901695	chr10.6		10	112994329	10:113853852	2.84159e-07	10:112994329	6.62548562161623e-52	4656	5033	0.956592508344955	0.999999999999994	112856144	114853499	ENSG00000198924	ENSG00000198924	protein_coding	113854082	-1	859753	230	859753	5	0	5	112856144	114853499	1997355	47772
T2D_Ishigaki_doi101101795948_1	T2D (Ishigaki, EAS)	OTH	CD16p_Mono_Sch	Mono_CD16p_Sch	Monocyte	Sorted cell	ENSG00000233547	RP11-57H14.2	3554	3.25021617500011e-46	8.84468255105757e-46	0.265416192167842	0.722241724354314	0.012342083477846	10:112994329	rs7901695	chr10.6		10	112994329	10:112948751	2.1287e-07	10:112994329	6.62548562161623e-52	4209	4986	0.947899078355776	0.999999999999994	111952104	113951238	ENSG00000233547	ENSG00000233547	lncRNA	112951875	-1	-42454	3124	-42454	1	1	1	111952104	113951238	1999134	47770
T2D_Ishigaki_doi101101795948_1	T2D (Ishigaki, EAS)	OTH	CD16p_Mono_Sch	Mono_CD16p_Sch	Monocyte	Sorted cell	ENSG00000120008	WDR11	5296	2.68023478106243e-10	0.000136852097628981	1.95821750049002e-06	0.999860811622989	3.77793857801062e-07	10:120840591	rs1254173	chr10.7		10	120840591	10:120840591	4.48012e-12	10:121169979	7.20077815816378e-10	6401	7344	0.999998299822872	0.999796430254456	119851591	121850918	ENSG00000120008	ENSG00000120008	protein_coding	120851362	1	-10771	-10771	318617	1	1	2	119851591	121850918	1999327	47773
T2D_Ishigaki_doi101101795948_1	T2D (Ishigaki, EAS)	OTH	CD16p_Mono_Sch	Mono_CD16p_Sch	Monocyte	Sorted cell	ENSG00000227165	WDR11-DT	5296	1.95482384910606e-11	0.000136852350371578	1.42822199709585e-07	0.999862658258698	3.46549182037636e-07	10:120849955	rs113465662	chr10.7		10	120849955	10:120849955	1.72253e-13	10:121169979	7.20077815816378e-10	6401	7344	0.999999675463529	0.999796430254456	119851591	121850918	ENSG00000227165	ENSG00000227165	lncRNA	120851209	-1	1254	1254	-318770	0	0	3	119851591	121850918	1999327	47774
T2D_Ishigaki_doi101101795948_1	T2D (Ishigaki, EAS)	OTH	CD16p_Mono_Sch	Mono_CD16p_Sch	Monocyte	Sorted cell	ENSG00000005801	ZNF195	3829	1.5182005726849e-163	4.23805231218585e-161	0.00356899406169358	0.996283318758964	0.000147687179359835	11:2837316	rs2237897	chr11.2		11	2837316	11:3371515	1.39935e-08	11:2837316	2.58827583937017e-168	6287	4961	0.998993809815588	1.00000000000001	2379369	4378706	ENSG00000005801	ENSG00000005801	protein_coding	3379146	-1	541830	7631	541830	13	0	13	2379369	4378706	1999337	47781
T2D_Ishigaki_doi101101795948_1	T2D (Ishigaki, EAS)	OTH	CD16p_Mono_Sch	Mono_CD16p_Sch	Monocyte	Sorted cell	ENSG00000021762	OSBPL5	4421	5.28412703377781e-168	4.25386075089043e-161	1.24219542161256e-07	0.99999987038519	5.39525020382277e-09	11:2837316	rs2237897	chr11.1		11	2837316	11:3160399	3.50168e-13	11:2837316	2.58827583937017e-168	6566	5691	0.999999972541086	1.00000000000001	2167008	4166535	ENSG00000021762	ENSG00000021762	protein_coding	3165310	-1	327994	4911	327994	10	0	10	2167008	4166535	1999527	47780
T2D_Ishigaki_doi101101795948_1	T2D (Ishigaki, EAS)	OTH	CD16p_Mono_Sch	Mono_CD16p_Sch	Monocyte	Sorted cell	ENSG00000021762	OSBPL5	4421	5.28412703377781e-168	4.25386075089043e-161	1.24219542161256e-07	0.99999987038519	5.39525020382277e-09	11:2837316	rs2237897	chr11.2		11	2837316	11:3160399	3.50168e-13	11:2837316	2.58827583937017e-168	6566	5691	0.999999972541086	1.00000000000001	2167008	4166535	ENSG00000021762	ENSG00000021762	protein_coding	3165310	-1	327994	4911	327994	10	0	10	2167008	4166535	1999527	47780
T2D_Ishigaki_doi101101795948_1	T2D (Ishigaki, EAS)	OTH	CD16p_Mono_Sch	Mono_CD16p_Sch	Monocyte	Sorted cell	ENSG00000064201	TSPAN32	4843	1.00843546144672e-165	4.25375526934555e-161	2.37063549985339e-05	0.999975071293041	1.22235195260433e-06	11:2837316	rs2237897	chr11.1		11	2837316	11:2191535	9.37008e-12	11:2837316	2.58827583937017e-168	6544	6684	0.99999599706077	1.00000000000001	1302334	3246876	ENSG00000064201	ENSG00000064201	protein_coding	2302013	1	535303	-110478	535303	9	2	9	1302054	3300428	1998374	47776
T2D_Ishigaki_doi101101795948_1	T2D (Ishigaki, EAS)	OTH	CD16p_Mono_Sch	Mono_CD16p_Sch	Monocyte	Sorted cell	ENSG00000064201	TSPAN32	4843	1.00843546144672e-165	4.25375526934555e-161	2.37063549985339e-05	0.999975071293041	1.22235195260433e-06	11:2837316	rs2237897	chr11.2		11	2837316	11:2191535	9.37008e-12	11:2837316	2.58827583937017e-168	6544	6684	0.99999599706077	1.00000000000001	1302334	3246876	ENSG00000064201	ENSG00000064201	protein_coding	2302013	1	535303	-110478	535303	9	2	9	1302054	3300428	1998374	47776
T2D_Ishigaki_doi101101795948_1	T2D (Ishigaki, EAS)	OTH	CD16p_Mono_Sch	Mono_CD16p_Sch	Monocyte	Sorted cell	ENSG00000110628	SLC22A18	4090	2.43587958437714e-198	4.25386130220791e-161	5.72627881194126e-38	1	2.3792101076201e-39	11:2837316	rs2237897	chr11.1		11	2837316	11:2902596	6.99163e-25	11:2837316	2.58827583937017e-168	6230	5684	0.999999999999995	1.00000000000001	1900304	3898149	ENSG00000110628	ENSG00000110628	protein_coding	2902278	1	-64962	318	-64962	2	0	2	1900304	3899607	1999303	47778
T2D_Ishigaki_doi101101795948_1	T2D (Ishigaki, EAS)	OTH	CD16p_Mono_Sch	Mono_CD16p_Sch	Monocyte	Sorted cell	ENSG00000110628	SLC22A18	4090	2.43587958437714e-198	4.25386130220791e-161	5.72627881194126e-38	1	2.3792101076201e-39	11:2837316	rs2237897	chr11.2		11	2837316	11:2902596	6.99163e-25	11:2837316	2.58827583937017e-168	6230	5684	0.999999999999995	1.00000000000001	1900304	3898149	ENSG00000110628	ENSG00000110628	protein_coding	2902278	1	-64962	318	-64962	2	0	2	1900304	3899607	1999303	47778
T2D_Ishigaki_doi101101795948_1	T2D (Ishigaki, EAS)	OTH	CD16p_Mono_Sch	Mono_CD16p_Sch	Monocyte	Sorted cell	ENSG00000110665	C11orf21	4840	8.32802071573278e-163	4.16699383678162e-161	0.0195775558347654	0.979577459595179	0.000844984570076922	11:2837316	rs2237897	chr11.1		11	2837316	11:2172367	9.52574e-10	11:2837316	2.58827583937017e-168	6540	6681	0.996216859003547	1.00000000000001	1303350	3246876	ENSG00000110665	ENSG00000110665	protein_coding	2301918	-1	-535398	129551	-535398	10	1	10	1303350	3300428	1997078	47777
T2D_Ishigaki_doi101101795948_1	T2D (Ishigaki, EAS)	OTH	CD16p_Mono_Sch	Mono_CD16p_Sch	Monocyte	Sorted cell	ENSG00000110665	C11orf21	4840	8.32802071573278e-163	4.16699383678162e-161	0.0195775558347654	0.979577459595179	0.000844984570076922	11:2837316	rs2237897	chr11.2		11	2837316	11:2172367	9.52574e-10	11:2837316	2.58827583937017e-168	6540	6681	0.996216859003547	1.00000000000001	1303350	3246876	ENSG00000110665	ENSG00000110665	protein_coding	2301918	-1	-535398	129551	-535398	10	1	10	1303350	3300428	1997078	47777
T2D_Ishigaki_doi101101795948_1	T2D (Ishigaki, EAS)	OTH	CD16p_Mono_Sch	Mono_CD16p_Sch	Monocyte	Sorted cell	ENSG00000130592	LSP1	4381	4.93783896127773e-180	4.25386130220791e-161	1.16078983551122e-19	1	5.32938484872029e-21	11:2837316	rs2237897	chr11.1		11	2837316	11:1852991	1.32863e-19	11:2837316	2.58827583937017e-168	6505	6113	1	1.00000000000001	851623	2848935	ENSG00000130592	ENSG00000130592	protein_coding	1853084	1	984232	-93	984232	21	0	21	851214	2848935	1997721	47775
T2D_Ishigaki_doi101101795948_1	T2D (Ishigaki, EAS)	OTH	CD16p_Mono_Sch	Mono_CD16p_Sch	Monocyte	Sorted cell	ENSG00000130592	LSP1	4381	4.93783896127773e-180	4.25386130220791e-161	1.16078983551122e-19	1	5.32938484872029e-21	11:2837316	rs2237897	chr11.2		11	2837316	11:1852991	1.32863e-19	11:2837316	2.58827583937017e-168	6505	6113	1	1.00000000000001	851623	2848935	ENSG00000130592	ENSG00000130592	protein_coding	1853084	1	984232	-93	984232	21	0	21	851214	2848935	1997721	47775
T2D_Ishigaki_doi101101795948_1	T2D (Ishigaki, EAS)	OTH	CD16p_Mono_Sch	Mono_CD16p_Sch	Monocyte	Sorted cell	ENSG00000254827	SLC22A18AS	4102	5.88277012979895e-174	4.25386130220743e-161	1.38292476220258e-13	0.999999999999829	5.7163206867941e-15	11:2837316	rs2237897	chr11.1		11	2837316	11:2902596	2.72995e-16	11:2837316	2.58827583937017e-168	6247	5695	0.999999999999969	1.00000000000001	1904424	3903545	ENSG00000254827	ENSG00000254827	lncRNA	2903814	-1	66498	1218	66498	3	0	3	1904424	3903545	1999121	47779
T2D_Ishigaki_doi101101795948_1	T2D (Ishigaki, EAS)	OTH	CD16p_Mono_Sch	Mono_CD16p_Sch	Monocyte	Sorted cell	ENSG00000254827	SLC22A18AS	4102	5.88277012979895e-174	4.25386130220743e-161	1.38292476220258e-13	0.999999999999829	5.7163206867941e-15	11:2837316	rs2237897	chr11.2		11	2837316	11:2902596	2.72995e-16	11:2837316	2.58827583937017e-168	6247	5695	0.999999999999969	1.00000000000001	1904424	3903545	ENSG00000254827	ENSG00000254827	lncRNA	2903814	-1	66498	1218	66498	3	0	3	1904424	3903545	1999121	47779
T2D_Ishigaki_doi101101795948_1	T2D (Ishigaki, EAS)	OTH	CD16p_Mono_Sch	Mono_CD16p_Sch	Monocyte	Sorted cell	ENSG00000110768	GTF2H1	4493	3.12440976161269e-05	0.000528008973759722	0.0557237532241967	0.941698364117313	0.00201862958711333	11:17396930	rs757110	chr11.3		11	17396930	11:18334919	4.41012e-08	11:17396930	8.06833417729965e-10	5642	5467	0.954335775733536	0.999927852651927	17323352	19322254	ENSG00000110768	ENSG00000110768	protein_coding	18322567	1	-925637	12352	-925637	10	0	10	17323352	19322254	1998902	47782
T2D_Ishigaki_doi101101795948_1	T2D (Ishigaki, EAS)	OTH	CD16p_Mono_Sch	Mono_CD16p_Sch	Monocyte	Sorted cell	ENSG00000121691	CAT	4537	1.51216020329191e-12	0.00162766317210539	9.27517025745792e-10	0.998363317422234	9.0184766327795e-06	11:34468990	rs2420388	chr11.4		11	34468990	11:34468990	1.84108e-14	11:35413886	5.12986127109078e-09	5816	5930	0.99999997187733	0.999583475396779	33439662	35438409	ENSG00000121691	ENSG00000121691	protein_coding	34438934	1	30056	30056	974952	0	0	10	33439662	35438723	1999061	47783
T2D_Ishigaki_doi101101795948_1	T2D (Ishigaki, EAS)	OTH	CD16p_Mono_Sch	Mono_CD16p_Sch	Monocyte	Sorted cell	ENSG00000179241	LDLRAD3	5042	8.61905393131316e-08	0.00162748266550544	5.28700548715028e-05	0.998312544554004	7.01653508130163e-06	11:35957001	rs10836472	chr11.4		11	35957001	11:35957001	1.54741e-12	11:35413886	5.12986127109078e-09	5850	7032	0.999995537512435	0.999668509520126	34944010	36943030	ENSG00000179241	ENSG00000179241	protein_coding	35944062	1	12939	12939	-530176	0	0	5	34944010	36943030	1999020	47784
T2D_Ishigaki_doi101101795948_1	T2D (Ishigaki, EAS)	OTH	CD16p_Mono_Sch	Mono_CD16p_Sch	Monocyte	Sorted cell	ENSG00000186635	ARAP1	2915	2.52180853521424e-17	9.77763534243616e-06	2.57913462519861e-12	0.999990186022093	3.6339988993668e-08	11:72693848	rs79145843	chr11.7		11	72693848	11:72693848	1.21502e-21	11:72722053	1.09007966600718e-10	4166	4129	0.999999999999693	0.999855577683032	71796842	73792804	ENSG00000186635	ENSG00000186635	protein_coding	72752408	-1	58560	58560	30355	2	2	0	71794069	73792804	1998735	47786
T2D_Ishigaki_doi101101795948_1	T2D (Ishigaki, EAS)	OTH	CD16p_Mono_Sch	Mono_CD16p_Sch	Monocyte	Sorted cell	ENSG00000110203	FOLR3	3723	6.02774836390628e-07	9.14640459650316e-06	0.0616477224682075	0.935426402317452	0.00291612603490718	11:72722053	rs1552224	chr11.7		11	72722053	11:72167899	4.13139e-08	11:72722053	1.09007966600718e-10	5490	5165	0.901699681056169	0.999855482954924	71115096	73109675	ENSG00000110203	ENSG00000110203	protein_coding	72135725	1	586328	32174	586328	18	1	18	71115096	73110024	1994928	47785
T2D_Ishigaki_doi101101795948_1	T2D (Ishigaki, EAS)	OTH	CD16p_Mono_Sch	Mono_CD16p_Sch	Monocyte	Sorted cell	ENSG00000078237	TIGAR	4537	4.49586863405608e-15	0.00160705914531844	2.79306950604291e-12	0.998389460916276	3.47993560718066e-06	12:4352874	rs1046161	chr12.1		12	4352874	12:4352874	6.47335e-16	12:4179925	1.49091108534628e-09	5756	6097	0.999999999999553	0.998934028878962	3308647	5307311	ENSG00000078237	ENSG00000078237	protein_coding	4321213	1	31661	31661	-141288	0	0	4	3308647	5307311	1998664	47788
T2D_Ishigaki_doi101101795948_1	T2D (Ishigaki, EAS)	OTH	CD16p_Mono_Sch	Mono_CD16p_Sch	Monocyte	Sorted cell	ENSG00000256377	MRPS35-DT	4303	1.3033400322679e-20	2.70163755479299e-09	4.82425936895301e-12	0.999999997125997	1.67541517814508e-10	12:27710598	rs17552066	chr12.2		12	27710598	12:27710598	3.42728e-20	12:27812063	8.19282340140076e-15	5615	5587	0.999999999999386	0.999999641327819	26710820	28710663	ENSG00000256377	ENSG00000256377	lncRNA	27710803	-1	205	205	-101260	0	0	6	26710820	28710663	1999843	47789
T2D_Ishigaki_doi101101795948_1	T2D (Ishigaki, EAS)	OTH	CD16p_Mono_Sch	Mono_CD16p_Sch	Monocyte	Sorted cell	ENSG00000013573	DDX11	6505	1.60443142684247e-71	8.58830295763567e-19	1.86815886066994e-53	1	2.7613588562381e-21	12:31103971	rs1046458	chr12.3		12	31103971	12:31103971	4.44313e-30	12:31288245	4.14092174164667e-25	7779	9454	0.987572121913456	0.999999999995873	30074542	32073749	ENSG00000013573	ENSG00000013573	protein_coding	31073860	1	30111	30111	214385	0	0	3	30074542	32073749	1999207	47791
T2D_Ishigaki_doi101101795948_1	T2D (Ishigaki, EAS)	OTH	CD16p_Mono_Sch	Mono_CD16p_Sch	Monocyte	Sorted cell	ENSG00000133704	IPO8	6070	2.5314428461433e-22	8.58565165440461e-19	0.000294754721465978	0.9996912610739	1.39842046315148e-05	12:31288245	rs80234489	chr12.3		12	31288245	12:30669306	6.22758e-09	12:31288245	4.14092174164667e-25	7380	8831	0.958736366159384	0.999999999995873	29695971	31695733	ENSG00000133704	ENSG00000133704	protein_coding	30695869	-1	-592376	26563	-592376	7	0	7	29695971	31695733	1999762	47790
T2D_Ishigaki_doi101101795948_1	T2D (Ishigaki, EAS)	OTH	CD16p_Mono_Sch	Mono_CD16p_Sch	Monocyte	Sorted cell	ENSG00000197728	RPS26	2988	9.4274688581064e-30	0.0577998928442765	1.53218286467889e-28	0.939376989009723	0.00282311814599549	12:56042145	rs1131017	chr12.4		12	56042145	12:56042145	5.90302e-23	12:56752285	4.52929066624903e-08	4017	5044	0.989478995866321	0.99266117874583	55051162	57041338	ENSG00000197728	ENSG00000197728	protein_coding	56041918	1	227	227	710367	0	0	43	55042158	57041338	1999180	47793
T2D_Ishigaki_doi101101795948_1	T2D (Ishigaki, EAS)	OTH	CD16p_Mono_Sch	Mono_CD16p_Sch	Monocyte	Sorted cell	ENSG00000076067	RBMS2	2427	0.000242201091665036	0.0576465029730663	0.00393936275663312	0.937610203149084	0.000561730029551491	12:56752285	rs2277339	chr12.4		12	56752285	12:56522830	3.97561e-09	12:56752285	4.52929066624903e-08	3198	4209	0.999605573182336	0.991659082030923	55521834	57518773	ENSG00000076067	ENSG00000076067	protein_coding	56521820	1	230465	1010	230465	7	0	7	55521834	57518773	1996939	47794
T2D_Ishigaki_doi101101795948_1	T2D (Ishigaki, EAS)	OTH	CD16p_Mono_Sch	Mono_CD16p_Sch	Monocyte	Sorted cell	ENSG00000123329	ARHGAP9	3208	0.0350945352064634	0.0214813983590324	0.570099179321397	0.348909418634187	0.0244154684789204	12:56752285	rs2277339	chr12.4		12	56752285	12:57476865	9.94799e-09	12:56752285	4.52929066624903e-08	3947	5010	0.940960372860361	0.992490913432595	56488926	58488721	ENSG00000123329	ENSG00000123329	protein_coding	57479866	-1	727581	3001	727581	23	0	23	56488926	58488721	1999795	47796
T2D_Ishigaki_doi101101795948_1	T2D (Ishigaki, EAS)	OTH	CD16p_Mono_Sch	Mono_CD16p_Sch	Monocyte	Sorted cell	ENSG00000139531	SUOX	3043	0.00772378536238059	0.0496249730502762	0.125525298845439	0.806473085322046	0.0106528574198588	12:56752285	rs2277339	chr12.4		12	56752285	12:56001170	3.74923e-08	12:56752285	4.52929066624903e-08	4067	5129	0.972303224448171	0.992592383657628	54997312	56996897	ENSG00000139531	ENSG00000139531	protein_coding	55997276	1	755009	3894	755009	46	0	46	54997312	56996897	1999585	47792
T2D_Ishigaki_doi101101795948_1	T2D (Ishigaki, EAS)	OTH	CD16p_Mono_Sch	Mono_CD16p_Sch	Monocyte	Sorted cell	ENSG00000166986	MARS1	3131	8.20914875447939e-06	0.0579750588038621	0.000133347367017748	0.941732107883693	0.000151276796673227	12:57476372	rs11544238	chr12.4		12	57476372	12:57476372	1.48473e-11	12:56752285	4.52929066624903e-08	3860	4924	0.99998853217569	0.99249617540462	56477530	58475419	ENSG00000166986	ENSG00000166986	protein_coding	57488068	1	-11696	-11696	-735783	1	1	24	56477530	58475419	1997889	47795
T2D_Ishigaki_doi101101795948_1	T2D (Ishigaki, EAS)	OTH	CD16p_Mono_Sch	Mono_CD16p_Sch	Monocyte	Sorted cell	ENSG00000155957	TMBIM4	3834	6.67402892204193e-35	6.87157622419538e-05	9.71183276094525e-31	0.999929722579094	1.56165866490397e-06	12:66164037	rs10878389	chr12.5		12	66164037	12:66164037	1.77626e-23	12:65839030	1.86859405904222e-10	4619	5470	0.999999999999996	0.999499843441451	65171482	67168835	ENSG00000155957	ENSG00000155957	protein_coding	66169996	-1	5959	5959	330966	1	1	6	65171482	67169961	1998479	47797
T2D_Ishigaki_doi101101795948_1	T2D (Ishigaki, EAS)	OTH	CD16p_Mono_Sch	Mono_CD16p_Sch	Monocyte	Sorted cell	ENSG00000127311	HELB	3928	1.9857663177952e-13	6.87158500887674e-05	2.88962380721563e-09	0.999931132435166	1.48824923543714e-07	12:66302926	rs7308068	chr12.5		12	66302926	12:66302475	4.50224e-14	12:65839030	1.86859405904222e-10	4832	5487	0.999999361932349	0.999499858243445	65303190	67302272	ENSG00000127311	ENSG00000127311	protein_coding	66302493	1	433	-18	-463463	0	0	10	65303190	67302272	1999082	47798
T2D_Ishigaki_doi101101795948_1	T2D (Ishigaki, EAS)	OTH	CD16p_Mono_Sch	Mono_CD16p_Sch	Monocyte	Sorted cell	ENSG00000076555	ACACB	3898	0.000114195319459287	0.000148621274982276	0.427604416994192	0.556481117198699	0.0156516492126668	12:108234290	rs4964665	chr12.6		12	108234290	12:109158218	1.3828e-07	12:108234290	1.0358404569278e-09	5199	5391	0.927369183126692	0.99997380536313	108118140	110114968	ENSG00000076555	ENSG00000076555	protein_coding	109116587	1	-882297	41631	-882297	19	0	19	108117530	110114968	1997438	47803
T2D_Ishigaki_doi101101795948_1	T2D (Ishigaki, EAS)	OTH	CD16p_Mono_Sch	Mono_CD16p_Sch	Monocyte	Sorted cell	ENSG00000084112	SSH1	4333	2.40377647461353e-07	0.000266734103813531	0.000900100760798729	0.998793162313988	3.97624437526027e-05	12:108234290	rs4964665	chr12.6		12	108234290	12:108870387	2.03376e-11	12:108234290	1.0358404569278e-09	5813	5823	0.99978085835047	0.999971238187322	107857832	109855873	ENSG00000084112	ENSG00000084112	protein_coding	108857583	-1	623293	-12804	623293	12	0	12	107857832	109857097	1999265	47802
T2D_Ishigaki_doi101101795948_1	T2D (Ishigaki, EAS)	OTH	CD16p_Mono_Sch	Mono_CD16p_Sch	Monocyte	Sorted cell	ENSG00000136003	ISCU	4583	8.14269923972725e-05	0.000182545514622819	0.304906328503517	0.683525697168601	0.0113040018208623	12:108234290	rs4964665	chr12.6		12	108234290	12:108562641	5.64975e-09	12:108234290	1.0358404569278e-09	5919	6165	0.941619131703456	0.999964945972713	107562593	109562388	ENSG00000136003	ENSG00000136003	protein_coding	108562596	1	-328306	45	-328306	5	0	5	107562593	109562388	1999795	47801
T2D_Ishigaki_doi101101795948_1	T2D (Ishigaki, EAS)	OTH	CD16p_Mono_Sch	Mono_CD16p_Sch	Monocyte	Sorted cell	ENSG00000151136	ABTB3	3990	1.21405825384941e-07	0.000266864847562424	0.000454595003194096	0.999255350756045	2.30679873739594e-05	12:108234290	rs4964665	chr12.6		12	108234290	12:107326843	5.40557e-10	12:108234290	1.0358404569278e-09	5188	5697	0.999938109006403	0.999940928527209	106318704	108316546	ENSG00000151136	ENSG00000151136	protein_coding	107318434	1	915856	8409	915856	8	0	8	106318704	108318080	1999376	47799
T2D_Ishigaki_doi101101795948_1	T2D (Ishigaki, EAS)	OTH	CD16p_Mono_Sch	Mono_CD16p_Sch	Monocyte	Sorted cell	ENSG00000174600	CMKLR1	4419	2.54559623867112e-08	0.00026695718699731	9.53209210885237e-05	0.999632396504437	5.2999315139457e-06	12:108234290	rs4964665	chr12.6		12	108234290	12:108327859	2.14594e-11	12:108234290	1.0358404569278e-09	5657	6041	0.999986675800143	0.999960628191395	107340462	109338296	ENSG00000174600	ENSG00000174600	protein_coding	108339311	-1	105021	11452	105021	0	0	0	107340462	109338296	1997834	47800
T2D_Ishigaki_doi101101795948_1	T2D (Ishigaki, EAS)	OTH	CD16p_Mono_Sch	Mono_CD16p_Sch	Monocyte	Sorted cell	ENSG00000111707	SUDS3	4796	0.000299509945821971	0.00156059493318003	0.159666322122728	0.831927405066949	0.00654616793131973	12:117968891	rs79310463	chr12.7		12	117968891	12:118423630	1.76781e-09	12:117968891	1.1312134679504e-08	6107	6102	0.976571530085789	0.999765485718639	117377678	119375324	ENSG00000111707	ENSG00000111707	protein_coding	118376555	1	-407664	47075	-407664	11	0	11	117377678	119376483	1998805	47804
T2D_Ishigaki_doi101101795948_1	T2D (Ishigaki, EAS)	OTH	CD16p_Mono_Sch	Mono_CD16p_Sch	Monocyte	Sorted cell	ENSG00000227354	RBM26-AS1	3492	6.4551719256221e-15	1.91832961710243e-12	0.0033532259044673	0.996501838886561	0.00014493520704545	13:80134597	rs1327315	chr13.3		13	80134597	13:79349827	1.35923e-11	13:80134597	3.36352228295885e-18	4326	5302	0.99818918248605	0.999999999999779	78406406	80406258	ENSG00000227354	ENSG00000227354	lncRNA	79406301	1	728296	-56474	728296	5	1	5	78406406	80406258	1999852	47805
T2D_Ishigaki_doi101101795948_1	T2D (Ishigaki, EAS)	OTH	CD16p_Mono_Sch	Mono_CD16p_Sch	Monocyte	Sorted cell	ENSG00000071246	VASH1	4613	6.24717737345466e-47	0.00667580756744616	9.29508384007762e-45	0.993283562378814	4.0630053735024e-05	14:76714764	rs8004444	chr14.1		14	76714764	14:76714764	2.17656e-27	14:76909348	1.54328547668e-08	5724	6470	0.99999934428447	0.999091663857808	75761520	77761289	ENSG00000071246	ENSG00000071246	protein_coding	76761468	1	-46704	-46704	147880	2	2	6	75761520	77761289	1999769	47806
T2D_Ishigaki_doi101101795948_1	T2D (Ishigaki, EAS)	OTH	CD16p_Mono_Sch	Mono_CD16p_Sch	Monocyte	Sorted cell	ENSG00000013523	ANGEL1	4727	0.000456955926410812	0.00619853750616523	0.0679906265908468	0.922276333507841	0.0030775464687358	14:76909348	rs17105012	chr14.1		14	76909348	14:76714764	2.49639e-08	14:76909348	1.54328547668e-08	5870	6623	0.92440067349807	0.999117070046078	75827258	77826043	ENSG00000013523	ENSG00000013523	protein_coding	76812882	-1	-96466	98118	-96466	2	6	2	75827258	77826043	1998785	47807
T2D_Ishigaki_doi101101795948_1	T2D (Ishigaki, EAS)	OTH	CD16p_Mono_Sch	Mono_CD16p_Sch	Monocyte	Sorted cell	ENSG00000063761	ADCK1	4961	4.04504237921825e-05	0.00663379460126787	0.00601821964391773	0.986976215233241	0.000331320097782146	14:76909348	rs17105012	chr14.1		14	76909348	14:77891945	6.78969e-09	14:76909348	1.54328547668e-08	6164	7515	0.998715877792818	0.998856204000557	76801346	78799421	ENSG00000063761	ENSG00000063761	protein_coding	77800109	1	-890761	91836	-890761	32	0	32	76800696	78799421	1998725	47810
T2D_Ishigaki_doi101101795948_1	T2D (Ishigaki, EAS)	OTH	CD16p_Mono_Sch	Mono_CD16p_Sch	Monocyte	Sorted cell	ENSG00000165548	TMEM63C	5122	0.000878422954053594	0.00575515409832245	0.130710223337772	0.856360154162642	0.00629604544721107	14:76909348	rs17105012	chr14.1		14	76909348	14:77183750	1.48194e-08	14:76909348	1.54328547668e-08	6411	7052	0.981633147667168	0.999140822336801	76116728	78116303	ENSG00000165548	ENSG00000165548	protein_coding	77181798	1	-272450	1952	-272450	12	0	12	76116708	78116303	1999595	47809
T2D_Ishigaki_doi101101795948_1	T2D (Ishigaki, EAS)	OTH	CD16p_Mono_Sch	Mono_CD16p_Sch	Monocyte	Sorted cell	ENSG00000198894	CIPC	5103	2.17689720417009e-20	0.00667539061050165	3.23925576660206e-18	0.993308125449829	1.64839396668939e-05	14:77108095	rs2655991	chr14.1		14	77108095	14:77108095	7.54224e-20	14:76909348	1.54328547668e-08	6358	7043	0.999999999999998	0.999140774447461	76098716	78097955	ENSG00000198894	ENSG00000198894	protein_coding	77098258	1	9837	9837	-188910	1	1	10	76098716	78097955	1999239	47808
T2D_Ishigaki_doi101101795948_1	T2D (Ishigaki, EAS)	OTH	CD16p_Mono_Sch	Mono_CD16p_Sch	Monocyte	Sorted cell	ENSG00000128891	CCDC32	3597	3.50282538354759e-20	5.14270812656558e-12	6.81124666484455e-09	0.999999992572278	6.11335412077377e-10	15:40327523	rs67839313	chr15.2		15	40327523	15:40556152	1.04243e-13	15:40340937	9.80192311453284e-18	4447	5588	0.999432677097638	0.999999999899442	39567167	41565018	ENSG00000128891	ENSG00000128891	protein_coding	40565042	-1	237519	8890	224105	12	0	12	39566846	41565018	1998172	47813
T2D_Ishigaki_doi101101795948_1	T2D (Ishigaki, EAS)	OTH	CD16p_Mono_Sch	Mono_CD16p_Sch	Monocyte	Sorted cell	ENSG00000166140	ZFYVE19	3372	6.25829442731513e-13	4.48949840594079e-12	0.12169258349525	0.872972642378041	0.00533477412159476	15:40327523	rs67839313	chr15.2		15	40327523	15:40834109	1.5743e-07	15:40340937	9.80192311453284e-18	4119	5290	0.970072777236669	0.999999999899409	39807568	41806861	ENSG00000166140	ENSG00000166140	protein_coding	40807089	1	-479566	27020	-466152	21	2	21	39807568	41806861	1999293	47814
T2D_Ishigaki_doi101101795948_1	T2D (Ishigaki, EAS)	OTH	CD16p_Mono_Sch	Mono_CD16p_Sch	Monocyte	Sorted cell	ENSG00000166145	SPINT1	3395	1.84723049891885e-14	5.12296152609123e-12	0.00359194113245153	0.99615976800376	0.000248290858648061	15:40327523	rs67839313	chr15.2		15	40327523	15:40857626	5.41174e-11	15:40340937	9.80192311453284e-18	4147	5326	0.998887701448171	0.999999999899379	39844167	41844001	ENSG00000166145	ENSG00000166145	protein_coding	40844048	1	-516525	13578	-503111	24	1	24	39844116	41844001	1999885	47815
T2D_Ishigaki_doi101101795948_1	T2D (Ishigaki, EAS)	OTH	CD16p_Mono_Sch	Mono_CD16p_Sch	Monocyte	Sorted cell	ENSG00000137841	PLCB2	3783	1.09403918402808e-12	4.00475168390028e-12	0.212736003867651	0.778707160699669	0.00855683542758095	15:40340937	rs4924455	chr15.2		15	40340937	15:40305028	2.52659e-08	15:40340937	9.80192311453284e-18	4601	5799	0.926958897953113	0.999999999899556	39308090	41307704	ENSG00000137841	ENSG00000137841	protein_coding	40307935	-1	-33002	2907	-33002	1	0	1	39308090	41307704	1999614	47812
T2D_Ishigaki_doi101101795948_1	T2D (Ishigaki, EAS)	OTH	CD16p_Mono_Sch	Mono_CD16p_Sch	Monocyte	Sorted cell	ENSG00000273855	AC020658.5	3871	7.79031718536979e-15	5.13459263759859e-12	0.0015148277786315	0.998421808389215	6.33638270141255e-05	15:40340937	rs4924455	chr15.2		15	40340937	15:40288963	7.81402e-11	15:40340937	9.80192311453284e-18	4684	5888	0.930292436108332	0.999999999899553	39286696	41284340	ENSG00000273855	ENSG00000273855	lncRNA	40285909	-1	-55028	-3054	-55028	3	0	3	39286696	41285354	1998658	47811
T2D_Ishigaki_doi101101795948_1	T2D (Ishigaki, EAS)	OTH	CD16p_Mono_Sch	Mono_CD16p_Sch	Monocyte	Sorted cell	ENSG00000129003	VPS13C	4531	2.47354447164734e-22	3.85027996172561e-17	6.42427891815224e-06	0.999993032012346	5.43708738133092e-07	15:62103990	rs7167878	chr15.3		15	62103990	15:61929269	6.66564e-11	15:62103990	1.08506089700272e-22	5584	7128	0.963838884858884	0.999999999999998	61061222	63059941	ENSG00000129003	ENSG00000129003	protein_coding	62060447	-1	-43543	131178	-43543	2	0	2	61061222	63059941	1998719	47816
T2D_Ishigaki_doi101101795948_1	T2D (Ishigaki, EAS)	OTH	CD16p_Mono_Sch	Mono_CD16p_Sch	Monocyte	Sorted cell	ENSG00000140374	ETFA	2542	7.50821997716652e-12	5.35791264103956e-09	0.00139929151061135	0.998543040843495	5.76622804721245e-05	15:77247760	rs11639314	chr15.4		15	77247760	15:76310823	1.92304e-11	15:77247760	1.06337245049273e-14	3489	3877	0.999850759806954	0.999903671431412	75311918	77311544	ENSG00000140374	ENSG00000140374	protein_coding	76311469	-1	-936291	646	-936291	9	0	9	75311818	77311544	1999726	47818
T2D_Ishigaki_doi101101795948_1	T2D (Ishigaki, EAS)	OTH	CD16p_Mono_Sch	Mono_CD16p_Sch	Monocyte	Sorted cell	ENSG00000136425	CIB2	4824	3.25611210730507e-10	4.97068278728925e-10	0.389928663087953	0.595223671264712	0.0148476648246558	15:77489584	rs965480	chr15.5		15	77489584	15:78127969	5.55034e-08	15:77489584	1.89263726475186e-15	5980	6694	0.931066447496044	0.998366654648337	77132886	79130596	ENSG00000136425	ENSG00000136425	protein_coding	78131445	-1	641861	3476	641861	7	0	7	77132886	79130596	1997710	47821
T2D_Ishigaki_doi101101795948_1	T2D (Ishigaki, EAS)	OTH	CD16p_Mono_Sch	Mono_CD16p_Sch	Monocyte	Sorted cell	ENSG00000140386	SCAPER	3160	4.68609052823363e-16	8.05217912396321e-10	5.81965152005988e-07	0.999999385270844	3.19587879287677e-08	15:77489584	rs965480	chr15.5		15	77489584	15:76346850	2.35311e-12	15:77489584	1.89263726475186e-15	4207	4544	0.994899630476594	0.998424917036173	75906367	77905379	ENSG00000140386	ENSG00000140386	protein_coding	76905340	-1	-584244	558490	-584244	7	0	7	75906367	77905379	1999012	47819
T2D_Ishigaki_doi101101795948_1	T2D (Ishigaki, EAS)	OTH	CD16p_Mono_Sch	Mono_CD16p_Sch	Monocyte	Sorted cell	ENSG00000167202	TBC1D2B	4806	1.1484069082074e-10	6.8315301003201e-10	0.142620545720859	0.848389098743728	0.00899035473741815	15:77489584	rs965480	chr15.5		15	77489584	15:78011620	1.91857e-08	15:77489584	1.89263726475186e-15	5934	6706	0.967758147300187	0.998424918699901	77078847	79077658	ENSG00000167202	ENSG00000167202	protein_coding	78077711	-1	588127	66091	588127	5	0	5	77078847	79077658	1998811	47820
T2D_Ishigaki_doi101101795948_1	T2D (Ishigaki, EAS)	OTH	CD16p_Mono_Sch	Mono_CD16p_Sch	Monocyte	Sorted cell	ENSG00000136381	IREB2	5309	4.33126530302334e-48	1.00031345491515e-09	4.3299080677094e-39	0.999999998996159	3.52495334467504e-12	15:78501579	rs12594711	chr15.5		15	78501579	15:78501579	4.14995e-25	15:77489584	1.89263726475186e-15	6522	7312	0.999999999999994	0.999998997776833	77437757	79436912	ENSG00000136381	ENSG00000136381	protein_coding	78438216	1	63363	63363	-948632	1	1	18	77437757	79436912	1999155	47822
T2D_Ishigaki_doi101101795948_1	T2D (Ishigaki, EAS)	OTH	CD16p_Mono_Sch	Mono_CD16p_Sch	Monocyte	Sorted cell	ENSG00000140545	MFGE8	3861	2.50545914998216e-11	7.08546500149908e-05	3.53580194568079e-07	0.999928533082272	2.58662465464119e-07	15:88922303	rs34717912	chr15.6		15	88922303	15:88922303	2.83627e-13	15:89873508	1.11209917360571e-09	5049	5902	0.958060319651559	0.993680820528334	87914408	89912947	ENSG00000140545	ENSG00000140545	protein_coding	88913379	-1	-8924	-8924	-960129	0	0	19	87914408	89912947	1998539	47824
T2D_Ishigaki_doi101101795948_1	T2D (Ishigaki, EAS)	OTH	CD16p_Mono_Sch	Mono_CD16p_Sch	Monocyte	Sorted cell	ENSG00000166825	ANPEP	4513	1.4456226743972e-20	7.08546321318699e-05	2.04011979086792e-16	0.999928540636133	6.04731734685563e-07	15:89819060	rs28417429	chr15.6		15	89819060	15:89819060	2.64721e-18	15:89873508	1.11209917360571e-09	5656	6073	1	0.993683063502997	88816212	90814972	ENSG00000166825	ENSG00000166825	protein_coding	89814852	-1	-4208	-4208	-58656	0	0	0	88816212	90814972	1998760	47826
T2D_Ishigaki_doi101101795948_1	T2D (Ishigaki, EAS)	OTH	CD16p_Mono_Sch	Mono_CD16p_Sch	Monocyte	Sorted cell	ENSG00000140526	ABHD2	3856	1.21841045501041e-07	7.07228090980147e-05	0.00171946929443339	0.998068127738167	0.000141558317255284	15:89867976	rs28615960	chr15.6		15	89867976	15:89072044	4.04698e-10	15:89873508	1.11209917360571e-09	5096	5684	0.999781333671872	0.993681898905833	88088041	90085545	ENSG00000140526	ENSG00000140526	protein_coding	89088456	1	779520	-16412	785052	16	1	16	88088041	90086415	1998374	47825
T2D_Ishigaki_doi101101795948_1	T2D (Ishigaki, EAS)	OTH	CD16p_Mono_Sch	Mono_CD16p_Sch	Monocyte	Sorted cell	ENSG00000242498	ARPIN	4369	2.77387940945544e-09	7.08513327575578e-05	3.91461810872796e-05	0.999884516438678	5.48327359637678e-06	15:89885662	rs10852123	chr15.6		15	89885662	15:89911525	2.32045e-12	15:89873508	1.11209917360571e-09	5614	5791	0.999995047584024	0.993682988437483	88913075	90912872	ENSG00000242498	ENSG00000242498	protein_coding	89912952	-1	27290	1427	39444	3	1	5	88913075	90912872	1999797	47827
T2D_Ishigaki_doi101101795948_1	T2D (Ishigaki, EAS)	OTH	CD16p_Mono_Sch	Mono_CD16p_Sch	Monocyte	Sorted cell	ENSG00000185043	CIB1	4257	3.79541650537981e-13	2.77835843095796e-05	1.36602631595951e-08	0.999972131104192	7.16508549982209e-08	15:90233143	rs9744242	chr15.6		15	90233143	15:90233143	5.35534e-14	15:90968837	2.73793278691029e-10	5756	5508	0.999999978163011	0.997513491329849	89234844	91233995	ENSG00000185043	ENSG00000185043	protein_coding	90233941	-1	798	798	-734896	0	0	31	89234844	91233995	1999151	47829
T2D_Ishigaki_doi101101795948_1	T2D (Ishigaki, EAS)	OTH	CD16p_Mono_Sch	Mono_CD16p_Sch	Monocyte	Sorted cell	ENSG00000185043	CIB1	4257	3.79541650537981e-13	2.77835843095796e-05	1.36602631595951e-08	0.999972131104192	7.16508549982209e-08	15:90233143	rs9744242	chr15.7		15	90233143	15:90233143	5.35534e-14	15:90968837	2.73793278691029e-10	5756	5508	0.999999978163011	0.997513491329849	89234844	91233995	ENSG00000185043	ENSG00000185043	protein_coding	90233941	-1	798	798	-734896	0	0	31	89234844	91233995	1999151	47829
T2D_Ishigaki_doi101101795948_1	T2D (Ishigaki, EAS)	OTH	CD16p_Mono_Sch	Mono_CD16p_Sch	Monocyte	Sorted cell	ENSG00000140575	IQGAP1	4412	9.56104226288195e-15	2.77835812682559e-05	3.44116035428711e-10	0.999972133957652	8.21169554900784e-08	15:90502187	rs3539	chr15.6		15	90502187	15:90502187	5.19112e-14	15:90968837	2.73793278691029e-10	5970	5523	0.999999950844863	0.997513564781682	89389177	91387254	ENSG00000140575	ENSG00000140575	protein_coding	90388242	1	113945	113945	580595	1	1	21	89389177	91387254	1998077	47830
T2D_Ishigaki_doi101101795948_1	T2D (Ishigaki, EAS)	OTH	CD16p_Mono_Sch	Mono_CD16p_Sch	Monocyte	Sorted cell	ENSG00000140575	IQGAP1	4412	9.56104226288195e-15	2.77835812682559e-05	3.44116035428711e-10	0.999972133957652	8.21169554900784e-08	15:90502187	rs3539	chr15.7		15	90502187	15:90502187	5.19112e-14	15:90968837	2.73793278691029e-10	5970	5523	0.999999950844863	0.997513564781682	89389177	91387254	ENSG00000140575	ENSG00000140575	protein_coding	90388242	1	113945	113945	580595	1	1	21	89389177	91387254	1998077	47830
T2D_Ishigaki_doi101101795948_1	T2D (Ishigaki, EAS)	OTH	CD16p_Mono_Sch	Mono_CD16p_Sch	Monocyte	Sorted cell	ENSG00000140548	ZNF710	4282	2.41840029117113e-08	2.84199866188589e-05	0.000850173986009332	0.999087361542304	3.40203010649917e-05	15:90968837	rs2290203	chr15.6		15	90968837	15:90074307	5.85126e-11	15:90968837	2.73793278691029e-10	5500	5659	0.996286847705899	0.99745443250804	89001457	91001187	ENSG00000140548	ENSG00000140548	protein_coding	90001324	1	967513	72983	967513	39	2	39	89001330	91001187	1999857	47828
T2D_Ishigaki_doi101101795948_1	T2D (Ishigaki, EAS)	OTH	CD16p_Mono_Sch	Mono_CD16p_Sch	Monocyte	Sorted cell	ENSG00000140548	ZNF710	4282	2.41840029117113e-08	2.84199866188589e-05	0.000850173986009332	0.999087361542304	3.40203010649917e-05	15:90968837	rs2290203	chr15.7		15	90968837	15:90074307	5.85126e-11	15:90968837	2.73793278691029e-10	5500	5659	0.996286847705899	0.99745443250804	89001457	91001187	ENSG00000140548	ENSG00000140548	protein_coding	90001324	1	967513	72983	967513	39	2	39	89001330	91001187	1999857	47828
T2D_Ishigaki_doi101101795948_1	T2D (Ishigaki, EAS)	OTH	CD16p_Mono_Sch	Mono_CD16p_Sch	Monocyte	Sorted cell	ENSG00000140564	FURIN	4544	3.0780946861401e-06	3.19192246755217e-05	0.0875462236008346	0.907827601611142	0.00459117746866209	15:90968837	rs2290203	chr15.6		15	90968837	15:90808700	5.19907e-08	15:90968837	2.73793278691029e-10	6173	5583	0.9850369790603	0.999997685991354	89871410	91868144	ENSG00000140564	ENSG00000140564	protein_coding	90868588	1	100249	-59888	100249	8	2	8	89869110	91868144	1999034	47831
T2D_Ishigaki_doi101101795948_1	T2D (Ishigaki, EAS)	OTH	CD16p_Mono_Sch	Mono_CD16p_Sch	Monocyte	Sorted cell	ENSG00000140564	FURIN	4544	3.0780946861401e-06	3.19192246755217e-05	0.0875462236008346	0.907827601611142	0.00459117746866209	15:90968837	rs2290203	chr15.7		15	90968837	15:90808700	5.19907e-08	15:90968837	2.73793278691029e-10	6173	5583	0.9850369790603	0.999997685991354	89871410	91868144	ENSG00000140564	ENSG00000140564	protein_coding	90868588	1	100249	-59888	100249	8	2	8	89869110	91868144	1999034	47831
T2D_Ishigaki_doi101101795948_1	T2D (Ishigaki, EAS)	OTH	CD16p_Mono_Sch	Mono_CD16p_Sch	Monocyte	Sorted cell	ENSG00000140553	UNC45A	4586	1.3874027986543e-05	3.02711213319527e-05	0.303551862736564	0.662237904799333	0.0341660873147841	15:91008484	rs12439788	chr15.7		15	91008484	15:90946222	3.68622e-09	15:90968837	2.73793278691029e-10	6249	5646	0.906597244944846	0.99999692250259	89930458	91930158	ENSG00000140553	ENSG00000140553	protein_coding	90935285	1	73199	10937	33552	5	0	3	89930278	91930158	1999880	47832
T2D_Ishigaki_doi101101795948_1	T2D (Ishigaki, EAS)	OTH	CD16p_Mono_Sch	Mono_CD16p_Sch	Monocyte	Sorted cell	ENSG00000103479	RBL2	4258	7.33559888379843e-79	6.59251571930212e-30	1.11271617636355e-49	1	2.06807045640667e-32	16:53463133	rs11859538	chr16.2		16	53463133	16:53463133	2.69818e-28	16:53768582	1.31771647166002e-35	5442	5261	0.999999999964481	0.999999999999998	52434324	54433710	ENSG00000103479	ENSG00000103479	protein_coding	53434471	1	28662	28662	334111	2	2	8	52434324	54433710	1999386	47833
T2D_Ishigaki_doi101101795948_1	T2D (Ishigaki, EAS)	OTH	CD16p_Mono_Sch	Mono_CD16p_Sch	Monocyte	Sorted cell	ENSG00000108405	P2RX1	4452	2.75064354001698e-26	0.00476603830813914	5.74125386752484e-24	0.994785795264663	0.000448166427198334	17:3917404	rs12600392	chr17.1		17	3917404	17:3917404	8.95559e-22	17:4102227	1.47360430302835e-08	6930	5863	1	0.994686625175934	2918093	4915520	ENSG00000108405	ENSG00000108405	protein_coding	3916465	-1	-939	-939	-185762	0	0	1	2916575	4915520	1998945	47834
T2D_Ishigaki_doi101101795948_1	T2D (Ishigaki, EAS)	OTH	CD16p_Mono_Sch	Mono_CD16p_Sch	Monocyte	Sorted cell	ENSG00000170175	CHRNB1	4047	1.09248598622304e-18	1.34829731437347e-12	8.1027014453574e-07	0.999999151924041	3.78044685265493e-08	17:7042164	rs75418188	chr17.2		17	7042164	17:7455542	8.2553e-13	17:7042164	5.77716207054092e-18	5551	5287	0.999999515441785	0.999679113185698	6445503	8442969	ENSG00000170175	ENSG00000170175	protein_coding	7445061	1	-402897	10481	-402897	35	0	35	6445503	8442969	1997466	47836
T2D_Ishigaki_doi101101795948_1	T2D (Ishigaki, EAS)	OTH	CD16p_Mono_Sch	Mono_CD16p_Sch	Monocyte	Sorted cell	ENSG00000198920	KIAA0753	5118	1.53123040877494e-14	1.33226459857511e-12	0.0113567615537565	0.988107006229844	0.000536232215051293	17:7042164	rs75418188	chr17.2		17	7042164	17:6581019	7.29209e-09	17:7042164	5.77716207054092e-18	6656	6365	0.997949143809836	0.999679113185692	5641529	7640676	ENSG00000198920	ENSG00000198920	protein_coding	6640711	-1	-401453	59692	-401453	17	1	17	5641529	7640676	1999147	47835
T2D_Ishigaki_doi101101795948_1	T2D (Ishigaki, EAS)	OTH	CD16p_Mono_Sch	Mono_CD16p_Sch	Monocyte	Sorted cell	ENSG00000239697	TNFSF12	3868	7.58117666615356e-20	1.34829837793996e-12	5.62277337238186e-08	0.999999940815004	2.95591312357798e-09	17:7042164	rs75418188	chr17.2		17	7042164	17:7624350	1.39783e-13	17:7042164	5.77716207054092e-18	5361	5075	0.903110455853488	0.999679113185702	6549294	8547439	ENSG00000239697	ENSG00000239697	protein_coding	7549058	1	-506894	75292	-506894	39	14	39	6549294	8547439	1998145	47837
T2D_Ishigaki_doi101101795948_1	T2D (Ishigaki, EAS)	OTH	CD16p_Mono_Sch	Mono_CD16p_Sch	Monocyte	Sorted cell	ENSG00000074695	LMAN1	5215	3.86618579433974e-21	1.82245978962436e-09	2.12141074890191e-12	0.999999998140446	3.49747482242491e-11	18:59354971	rs1984357	chr18.1		18	59354971	18:59354971	7.84575e-17	18:60185354	2.31455396581126e-15	6269	6884	0.999999999999663	0.999974378236064	58361099	60355507	ENSG00000074695	ENSG00000074695	protein_coding	59359265	-1	4294	4294	-826089	0	0	5	58361099	60357208	1996109	47847
T2D_Ishigaki_doi101101795948_1	T2D (Ishigaki, EAS)	OTH	CD16p_Mono_Sch	Mono_CD16p_Sch	Monocyte	Sorted cell	ENSG00000141682	PMAIP1	5543	9.77306199353894e-12	1.81221783202005e-09	0.00536256658791571	0.994379628758555	0.00025780283153809	18:60185354	rs476828	chr18.1		18	60185354	18:59911908	1.45274e-08	18:60185354	2.31455396581126e-15	6569	7537	0.999438587908547	0.999974378219131	58900450	60899327	ENSG00000141682	ENSG00000141682	protein_coding	59899996	1	285358	11912	285358	3	0	3	58900450	60899327	1998877	47848
T2D_Ishigaki_doi101101795948_1	T2D (Ishigaki, EAS)	OTH	CD16p_Mono_Sch	Mono_CD16p_Sch	Monocyte	Sorted cell	ENSG00000267462		5499	1.91822946666656e-10	1.62353422386992e-09	0.105254967713949	0.890839949636734	0.0039050808339598	18:60185354	rs476828	chr18.1		18	60185354	18:59939450	1.16007e-09	18:60185354	2.31455396581126e-15	6550	7492	0.988293147571348	0.999974378219558	59010346	61009408	ENSG00000267462	ENSG00000267462	lncRNA	60010281	1	175073	-70831	175073	2	0	2	59010346	61009408	1999062	47849
T2D_Ishigaki_doi101101795948_1	T2D (Ishigaki, EAS)	OTH	CD16p_Mono_Sch	Mono_CD16p_Sch	Monocyte	Sorted cell	ENSG00000119537	KDSR	3817	8.42271289906412e-07	2.23280740084653e-06	0.27034551071551	0.716642666746119	0.0130087474596806	18:63178651	rs12454712	chr18.2		18	63178651	18:63367187	1.87218e-08	18:63178651	1.36343692987346e-12	5307	5029	0.951846036845788	0.999999790534985	62367897	64367095	ENSG00000119537	ENSG00000119537	protein_coding	63367206	-1	188555	19	188555	3	0	3	62367416	64367095	1999679	47851
T2D_Ishigaki_doi101101795948_1	T2D (Ishigaki, EAS)	OTH	CD16p_Mono_Sch	Mono_CD16p_Sch	Monocyte	Sorted cell	ENSG00000166401	SERPINB8	5071	7.16321367883351e-07	2.33019323739157e-06	0.229919130485665	0.74788248548076	0.0221953375189703	18:63178651	rs12454712	chr18.2		18	63178651	18:63970438	4.02408e-07	18:63178651	1.36343692987346e-12	6295	6435	0.914413370379462	0.999999775416708	62970420	64969933	ENSG00000166401	ENSG00000166401	protein_coding	63970081	1	-791430	357	-791430	12	1	12	62970420	64969933	1999513	47852
T2D_Ishigaki_doi101101795948_1	T2D (Ishigaki, EAS)	OTH	CD16p_Mono_Sch	Mono_CD16p_Sch	Monocyte	Sorted cell	ENSG00000197563	PIGN	3761	9.07526620887271e-07	2.17121675247182e-06	0.291290616823941	0.696876080595353	0.0118302238373337	18:63178651	rs12454712	chr18.2		18	63178651	18:62251260	7.67208e-08	18:63178651	1.36343692987346e-12	5502	5448	0.902902503148881	0.999999730672866	61187227	63185025	ENSG00000197563	ENSG00000197563	protein_coding	62187056	-1	-991595	-64204	-991595	9	2	9	61187227	63185025	1997798	47850
T2D_Ishigaki_doi101101795948_1	T2D (Ishigaki, EAS)	OTH	CD16p_Mono_Sch	Mono_CD16p_Sch	Monocyte	Sorted cell	ENSG00000131944	FAAP24	4956	3.12153051862524e-06	0.000206915036986534	0.0148450008274728	0.984019890779276	0.000925071825746428	19:33398687	rs7256564	chr19.2		19	33398687	19:32972339	4.54966e-09	19:33405526	1.2522399630115e-09	6245	6495	0.997738595972679	0.999977170162687	31972672	33971102	ENSG00000131944	ENSG00000131944	protein_coding	32972242	1	426445	97	433284	13	0	13	31972458	33971684	1999226	47855
T2D_Ishigaki_doi101101795948_1	T2D (Ishigaki, EAS)	OTH	CD16p_Mono_Sch	Mono_CD16p_Sch	Monocyte	Sorted cell	ENSG00000105186	ANKRD27	4779	2.88409044134839e-05	0.000176147892600734	0.137154963157268	0.837633763692797	0.0250062843529211	19:33401503	rs889138	chr19.2		19	33401503	19:32605500	1.46561e-08	19:33405526	1.2522399630115e-09	5983	6175	0.923203283587431	0.999980400266639	31677645	33675748	ENSG00000105186	ENSG00000105186	protein_coding	32675180	-1	-726323	69680	-730346	21	1	21	31676897	33675748	1998851	47853
T2D_Ishigaki_doi101101795948_1	T2D (Ishigaki, EAS)	OTH	CD16p_Mono_Sch	Mono_CD16p_Sch	Monocyte	Sorted cell	ENSG00000213965	NUDT19	4768	1.77541812955255e-05	0.000191704360060063	0.0844312636554645	0.911656223924709	0.00370305387847066	19:33405526	rs4805881	chr19.2		19	33405526	19:32706083	6.06426e-08	19:33405526	1.2522399630115e-09	5974	6167	0.988556838853589	0.999980342979017	31692265	33691738	ENSG00000213965	ENSG00000213965	protein_coding	32691821	1	713705	14262	713705	19	1	19	31692265	33691738	1999473	47854
T2D_Ishigaki_doi101101795948_1	T2D (Ishigaki, EAS)	OTH	CD16p_Mono_Sch	Mono_CD16p_Sch	Monocyte	Sorted cell	ENSG00000104859	CLASRP	4088	6.59611838599063e-15	9.20373832187092e-12	0.000716145389930147	0.999256535925095	2.73186757679304e-05	19:45654658	rs7507912	chr19.3		19	45654658	19:45040529	3.77664e-10	19:45654658	4.32276793661091e-17	5581	5500	0.998623228954201	0.998463495149341	44039460	46038360	ENSG00000104859	ENSG00000104859	protein_coding	45039045	1	615613	1484	615613	25	0	25	44039460	46038360	1998900	47857
T2D_Ishigaki_doi101101795948_1	T2D (Ishigaki, EAS)	OTH	CD16p_Mono_Sch	Mono_CD16p_Sch	Monocyte	Sorted cell	ENSG00000130202	NECTIN2	4075	2.17681248031329e-12	6.9442806140108e-12	0.236338120029232	0.75392614401564	0.00973573594600639	19:45654658	rs7507912	chr19.3		19	45654658	19:44869097	1.96217e-07	19:45654658	4.32276793661091e-17	5517	5522	0.952939191537198	0.998463495146036	43846212	45846097	ENSG00000130202	ENSG00000130202	protein_coding	44846297	1	808361	22800	808361	35	0	35	43846212	45846097	1999885	47856
T2D_Ishigaki_doi101101795948_1	T2D (Ishigaki, EAS)	OTH	CD16p_Mono_Sch	Mono_CD16p_Sch	Monocyte	Sorted cell	ENSG00000011485	PPP5C	3570	3.23484049830019e-29	9.21058555801352e-12	3.51208995117134e-18	0.999999999990763	2.03391195977536e-14	19:46392960	rs3764613	chr19.3		19	46392960	19:46392960	9.1218e-19	19:45654658	4.32276793661091e-17	4780	4883	1	0.998463495149483	45347108	47347030	ENSG00000011485	ENSG00000011485	protein_coding	46347087	1	45873	45873	-692429	0	0	26	45347108	47347030	1999922	47858
T2D_Ishigaki_doi101101795948_1	T2D (Ishigaki, EAS)	OTH	CD16p_Mono_Sch	Mono_CD16p_Sch	Monocyte	Sorted cell	ENSG00000132823	OSER1	3713	7.87220283860606e-08	3.19749495357241e-07	0.196032201776407	0.796219037329333	0.00774836242273559	20:44374270	rs6031563	chr20.1		20	44374270	20:44209910	6.72807e-08	20:44374270	1.77853010955808e-12	4668	5414	0.971308646377438	0.99999871300304	43210782	45210556	ENSG00000132823	ENSG00000132823	protein_coding	44210771	-1	-163499	861	-163499	3	0	3	43210782	45210719	1999937	47867
T2D_Ishigaki_doi101101795948_1	T2D (Ishigaki, EAS)	OTH	CD16p_Mono_Sch	Mono_CD16p_Sch	Monocyte	Sorted cell	ENSG00000101104	PABPC1L	4474	5.72096269748535e-10	4.0097939799399e-07	0.00142462401578976	0.998511680647683	6.32937850326247e-05	20:44376375	rs6065725	chr20.1		20	44376375	20:44915887	2.51935e-09	20:44374270	1.77853010955808e-12	5435	6261	0.99986085113156	0.999998710083484	43910234	45909845	ENSG00000101104	ENSG00000101104	protein_coding	44910060	1	-533685	5827	-535790	11	0	11	43910234	45909845	1999611	47869
T2D_Ishigaki_doi101101795948_1	T2D (Ishigaki, EAS)	OTH	CD16p_Mono_Sch	Mono_CD16p_Sch	Monocyte	Sorted cell	ENSG00000166913	YWHAB	4492	1.72969964688113e-10	4.01394630743592e-07	0.000430726748074264	0.999545766882297	2.31048020272656e-05	20:44376375	rs6065725	chr20.1		20	44376375	20:44888560	3.00614e-10	20:44374270	1.77853010955808e-12	5494	6251	0.940853363224902	0.999998710564875	43891595	45884718	ENSG00000166913	ENSG00000166913	protein_coding	44885705	1	-509330	2855	-511435	10	0	10	43885926	45884718	1998792	47868
T2D_Ishigaki_doi101101795948_1	T2D (Ishigaki, EAS)	OTH	CD16p_Mono_Sch	Mono_CD16p_Sch	Monocyte	Sorted cell	ENSG00000101096	NFATC2	4733	2.71272670039705e-06	0.00209917141808019	0.00128780284438464	0.996531827862132	7.84851487028425e-05	20:51538847	rs6021276	chr20.2		20	51538847	20:51519894	7.67921e-11	20:51538847	1.91464082103246e-09	5940	6005	0.999805012646079	0.999739264281204	50563528	52562683	ENSG00000101096	ENSG00000101096	protein_coding	51542719	-1	3872	22825	3872	0	0	0	50563528	52562683	1999155	47870
T2D_Ishigaki_doi101101795948_1	T2D (Ishigaki, EAS)	OTH	CD16p_Mono_Sch	Mono_CD16p_Sch	Monocyte	Sorted cell	ENSG00000054793	ATP9A	4878	6.00307325080175e-15	0.00210199416668376	2.84987722948894e-12	0.99789307954971	4.92628075034821e-06	20:51626638	rs11700232	chr20.2		20	51626638	20:51626638	1.21199e-15	20:51538847	1.91464082103246e-09	6003	6213	0.999999966620528	0.999731183153336	50768599	52762892	ENSG00000054793	ENSG00000054793	protein_coding	51768390	-1	141752	141752	229543	0	0	1	50768599	52768064	1999465	47871
T2D_Ishigaki_doi101101795948_1	T2D (Ishigaki, EAS)	OTH	CD16p_Mono_Sch	Mono_CD16p_Sch	Monocyte	Sorted cell	ENSG00000100285	NEFH	3469	0.000130491933431905	0.00138575703008589	0.0855048634272396	0.908007606758023	0.00497128085122	22:28973410	rs5762925	chr22.1		22	28973410	22:29491197	1.75863e-08	22:28973410	3.92636535270846e-09	4313	5736	0.907358559879329	0.973503594653334	28481061	30479530	ENSG00000100285	ENSG00000100285	protein_coding	29480218	1	-506808	10979	-506808	17	0	17	28481061	30479530	1998469	47873
T2D_Ishigaki_doi101101795948_1	T2D (Ishigaki, EAS)	OTH	CD16p_Mono_UT	Mono_CD16p_UT	Monocyte	Sorted cell	ENSG00000075151	EIF4G3	4009	2.6854928916445e-10	0.000497696868780035	5.39314517445041e-07	0.999500489354401	1.27419375247399e-06	1:20925224	rs6692677	chr1.1		1	20925224	1:20923110	8.51958e-16	1:21741833	4.00961197061599e-09	4900	5258	0.991519374353521	0.999234652006207	20177217	22176789	ENSG00000075151.20	EIF4G3	protein_coding	21176897	-1	251673	253787	-564936	3	3	9	20177217	22176789	1999572	52156
T2D_Ishigaki_doi101101795948_1	T2D (Ishigaki, EAS)	OTH	CD16p_Mono_UT	Mono_CD16p_UT	Monocyte	Sorted cell	ENSG00000127483	HP1BP3	3943	7.18470437448929e-14	0.000512391206289386	1.40147082772335e-10	0.999486253880653	1.35477283868993e-06	1:21088426	rs12134838	chr1.1		1	21088426	1:21088426	3.73814e-32	1:21741833	4.00961197061599e-09	4901	4963	0.999999952089192	0.999507496709561	19789179	21786501	ENSG00000127483.17	HP1BP3	protein_coding	20787307	-1	-301119	-301119	-954526	2	2	13	19787491	21786501	1999010	52158
T2D_Ishigaki_doi101101795948_1	T2D (Ishigaki, EAS)	OTH	CD16p_Mono_UT	Mono_CD16p_UT	Monocyte	Sorted cell	ENSG00000142794	NBPF3	4212	1.58001259721969e-72	0.000497959395246121	3.17139108443594e-69	0.999500880948039	1.15965670795663e-06	1:21440603	rs4654745	chr1.1		1	21440603	1:21440603	3.65725e-88	1:21741833	4.00961197061599e-09	5131	5456	1	0.999283268762417	20440723	22439488	ENSG00000142794.18	NBPF3	protein_coding	21440137	1	466	466	301696	0	0	3	20440723	22439488	1998765	52160
T2D_Ishigaki_doi101101795948_1	T2D (Ishigaki, EAS)	OTH	CD16p_Mono_UT	Mono_CD16p_UT	Monocyte	Sorted cell	ENSG00000159189	C1QC	4161	5.71677342107287e-06	0.000492008741054625	0.0114747367207417	0.987561518327736	0.00046601943704731	1:21741833	rs1825307	chr1.1		1	21741833	1:22635290	4.60341e-12	1:21741833	4.00961197061599e-09	5015	5273	0.998673383624577	0.999294668506658	21643796	23642846	ENSG00000159189.11	C1QC	protein_coding	22643633	1	-901800	-8343	-901800	18	1	18	21643796	23642885	1999089	52161
T2D_Ishigaki_doi101101795948_1	T2D (Ishigaki, EAS)	OTH	CD16p_Mono_UT	Mono_CD16p_UT	Monocyte	Sorted cell	ENSG00000173372	C1QA	4169	1.70363112440745e-06	0.000496188086293284	0.00341953966792351	0.995951749052796	0.00013081956186348	1:21741833	rs1825307	chr1.1		1	21741833	1:22645091	7.5264e-12	1:21741833	4.00961197061599e-09	5022	5277	0.999620422457313	0.99929469112575	21636738	23632829	ENSG00000173372.16	C1QA	protein_coding	22636628	1	-894795	8463	-894795	17	1	17	21636738	23635723	1998985	52163
T2D_Ishigaki_doi101101795948_1	T2D (Ishigaki, EAS)	OTH	CD16p_Mono_UT	Mono_CD16p_UT	Monocyte	Sorted cell	ENSG00000230068	CDC42-IT1	4295	6.6313287517003e-05	0.000428813497637464	0.133104486674001	0.860706012229015	0.00569437431182973	1:21741833	rs1825307	chr1.1		1	21741833	1:22049959	5.85827e-10	1:21741833	4.00961197061599e-09	5235	5532	0.980480312829443	0.999288711049102	21059302	23058343	ENSG00000230068.2	CDC42-IT1	lncRNA	22059197	1	-317364	-9238	-317364	12	2	12	21059302	23058343	1999041	52165
T2D_Ishigaki_doi101101795948_1	T2D (Ishigaki, EAS)	OTH	CD16p_Mono_UT	Mono_CD16p_UT	Monocyte	Sorted cell	ENSG00000218510	LINC00339	4304	1.7323242368934e-49	0.000497956277481287	3.47713217323775e-46	0.999500989924348	1.05379816929935e-06	1:22026643	rs3768579	chr1.1		1	22026643	1:22026643	2.08806e-60	1:21741833	4.00961197061599e-09	5256	5547	0.999999999999998	0.999288752468201	21024948	23022635	ENSG00000218510.7	LINC00339	lncRNA	22024558	1	2085	2085	-282725	1	1	8	21024948	23022635	1997687	52164
T2D_Ishigaki_doi101101795948_1	T2D (Ishigaki, EAS)	OTH	CD16p_Mono_UT	Mono_CD16p_UT	Monocyte	Sorted cell	ENSG00000070831	CDC42	4289	3.00448312910924e-55	0.00049795593338827	6.03061887517053e-52	0.999500517285471	1.52678114408289e-06	1:22099694	rs1534949	chr1.1		1	22099694	1:22099694	5.14017e-75	1:21741833	4.00961197061599e-09	5231	5531	1	0.999288694058983	21053191	23052134	ENSG00000070831.15	CDC42	protein_coding	22052709	1	46985	46985	-310876	2	2	10	21053191	23052134	1998943	52155
T2D_Ishigaki_doi101101795948_1	T2D (Ishigaki, EAS)	OTH	CD16p_Mono_UT	Mono_CD16p_UT	Monocyte	Sorted cell	ENSG00000173369	C1QB	4162	5.77855996039501e-15	0.000497956834378396	1.15987432293714e-11	0.999500478105865	1.56504815295883e-06	1:22650729	rs291992	chr1.1		1	22650729	1:22648435	2.2935e-28	1:21741833	4.00961197061599e-09	5013	5274	0.999999993229588	0.999294761614567	21653456	23652433	ENSG00000173369.15	C1QB	protein_coding	22653236	1	-2507	-4801	-911403	0	0	19	21653456	23652433	1998977	52162
T2D_Ishigaki_doi101101795948_1	T2D (Ishigaki, EAS)	OTH	CD16p_Mono_UT	Mono_CD16p_UT	Monocyte	Sorted cell	ENSG00000133216	EPHB2	4158	7.35452174424183e-12	0.000574382902374572	1.27968370107327e-08	0.999423839249882	1.7650435536051e-06	1:22734458	rs28455953	chr1.1		1	22734458	1:22734458	1.87142e-27	1:21741833	4.00961197061599e-09	5005	5246	0.999999998620493	0.999636755556304	21711601	23709995	ENSG00000133216.16	EPHB2	protein_coding	22710839	1	23619	23619	-969006	0	0	20	21711601	23709995	1998394	52159
T2D_Ishigaki_doi101101795948_1	T2D (Ishigaki, EAS)	OTH	CD16p_Mono_UT	Mono_CD16p_UT	Monocyte	Sorted cell	ENSG00000138030	KHK	2576	2.25148826308962e-32	1.06269723839949e-13	2.11865447818449e-19	0.999999999999886	7.12744427005535e-15	2:27086791	rs6742004	chr2.2		2	27086791	2:27086538	9.09746e-36	2:27508073	8.51081112337415e-20	3182	3312	0.99996597540875	0.999999994595376	26087080	28086710	ENSG00000138030.12	KHK	protein_coding	27086772	1	19	-234	421301	0	0	22	26087080	28086710	1999630	52169
T2D_Ishigaki_doi101101795948_1	T2D (Ishigaki, EAS)	OTH	CD16p_Mono_UT	Mono_CD16p_UT	Monocyte	Sorted cell	ENSG00000084764	MAPRE3	2638	1.83982537530019e-14	8.71659130321993e-14	0.173127896527793	0.82021949376168	0.00665260971041961	2:27508073	rs1260326	chr2.2		2	27508073	2:27084901	1.05361e-06	2:27508073	8.51081112337415e-20	3278	3362	0.984368211921219	0.999999994595375	25973152	27969688	ENSG00000084764.10	MAPRE3	protein_coding	26970637	1	537436	114264	537436	33	10	33	25973152	27969688	1996536	52166
T2D_Ishigaki_doi101101795948_1	T2D (Ishigaki, EAS)	OTH	CD16p_Mono_UT	Mono_CD16p_UT	Monocyte	Sorted cell	ENSG00000115155	OTOF	2719	7.57267396200301e-14	2.40645332472443e-14	0.712589967920108	0.226325517226289	0.061084514853504	2:27508073	rs1260326	chr2.2		2	27508073	2:26461629	8.23946e-07	2:27508073	8.51081112337415e-20	3451	3460	0.928101029395316	0.999999994681877	25561800	27556698	ENSG00000115155.16	OTOF	protein_coding	26558756	-1	-949317	97127	-949317	37	0	37	25558747	27556698	1997951	52167
T2D_Ishigaki_doi101101795948_1	T2D (Ishigaki, EAS)	OTH	CD16p_Mono_UT	Mono_CD16p_UT	Monocyte	Sorted cell	ENSG00000115216	NRBP1	2500	9.76053687974949e-15	9.42974410293821e-14	0.0918468264248863	0.887298896295329	0.0208542772796793	2:27508073	rs1260326	chr2.2		2	27508073	2:27479159	1.19816e-10	2:27508073	8.51081112337415e-20	3116	3273	0.979002690847107	0.999999994595377	26428527	28427639	ENSG00000115216.13	NRBP1	protein_coding	27428631	1	79442	50528	79442	4	1	4	26428527	28427639	1999112	52168
T2D_Ishigaki_doi101101795948_1	T2D (Ishigaki, EAS)	OTH	CD16p_Mono_UT	Mono_CD16p_UT	Monocyte	Sorted cell	ENSG00000138074	SLC5A6	2621	6.83392536605834e-14	3.46950148626631e-14	0.643073597928045	0.326419696323975	0.030506705747876	2:27508073	rs1260326	chr2.2		2	27508073	2:27138059	6.95081e-10	2:27508073	8.51081112337415e-20	3219	3391	0.927491240625136	0.999999994595376	26215407	28212397	ENSG00000138074.14	SLC5A6	protein_coding	27212268	-1	-295805	74209	-295805	17	1	17	26215407	28212397	1996990	52170
T2D_Ishigaki_doi101101795948_1	T2D (Ishigaki, EAS)	OTH	CD16p_Mono_UT	Mono_CD16p_UT	Monocyte	Sorted cell	ENSG00000213699	SLC35F6	2697	2.35532955084404e-22	1.06269723595605e-13	2.21636931548923e-09	0.999999997700442	8.30790721116841e-11	2:27508073	rs1260326	chr2.2		2	27508073	2:26779787	4.91828e-21	2:27508073	8.51081112337415e-20	3388	3408	0.999999760759428	0.999999994595377	25765440	27764179	ENSG00000213699.8	SLC35F6	protein_coding	26764284	1	743789	15503	743789	36	0	36	25765440	27764179	1998739	52175
T2D_Ishigaki_doi101101795948_1	T2D (Ishigaki, EAS)	OTH	CD16p_Mono_UT	Mono_CD16p_UT	Monocyte	Sorted cell	ENSG00000174748	RPL15	5762	8.67567216020052e-20	6.12358286695536e-20	0.567922753978747	0.4007965284198	0.0312807176014522	3:23349016	rs12633613	chr3.1		3	23349016	3:23932005	2.63657e-11	3:23349016	5.19780607683723e-25	6474	7427	0.931693211354961	0.968059177455757	22917794	24916516	ENSG00000174748.18	RPL15	protein_coding	23917132	1	-568116	14873	-568116	4	0	4	22917794	24916516	1998722	52189
T2D_Ishigaki_doi101101795948_1	T2D (Ishigaki, EAS)	OTH	CD16p_Mono_UT	Mono_CD16p_UT	Monocyte	Sorted cell	ENSG00000182247	UBE2E2	6138	7.93115921264902e-22	1.00525203925101e-19	0.00519185798992598	0.65737848344657	0.337429658563505	3:23349016	rs12633613	chr3.1		3	23349016	3:23055195	1.68908e-13	3:23349016	5.19780607683723e-25	6793	8033	0.992533662762108	0.968059177455757	22203112	24202985	ENSG00000182247.9	UBE2E2	protein_coding	23203327	1	145689	-148132	145689	1	0	1	22203112	24202985	1999873	52192
T2D_Ishigaki_doi101101795948_1	T2D (Ishigaki, EAS)	OTH	CD16p_Mono_UT	Mono_CD16p_UT	Monocyte	Sorted cell	ENSG00000173226	IQCB1	4236	7.36917714845185e-17	6.51965248002913e-06	1.13029475207229e-11	0.999993463967536	1.63686785987695e-08	3:121783014	rs6438662	chr3.3		3	121783014	3:121762869	8.89745e-22	3:122250865	5.08899841384538e-11	4906	5360	0.999999341124955	0.996460168817091	120835109	122834623	ENSG00000173226.16	IQCB1	protein_coding	121835060	-1	52046	72191	-415805	0	0	5	120835109	122834623	1999514	52188
T2D_Ishigaki_doi101101795948_1	T2D (Ishigaki, EAS)	OTH	CD16p_Mono_UT	Mono_CD16p_UT	Monocyte	Sorted cell	ENSG00000114013	CD86	4218	3.44395445605881e-06	2.92013214477156e-06	0.528238594266323	0.447846171249777	0.0239088703972989	3:122250865	rs7644981	chr3.3		3	122250865	3:121997393	3.71877e-08	3:122250865	5.08899841384538e-11	4856	5296	0.950816203973956	0.996460172046374	121055656	123054910	ENSG00000114013.15	CD86	protein_coding	122055362	1	195503	-57969	195503	1	1	1	121055656	123054910	1999254	52181
T2D_Ishigaki_doi101101795948_1	T2D (Ishigaki, EAS)	OTH	CD16p_Mono_UT	Mono_CD16p_UT	Monocyte	Sorted cell	ENSG00000138463	SLC49A4	4337	1.21249915336883e-06	5.26496023563892e-06	0.185975560844769	0.807537237599666	0.00648072409617537	3:122250865	rs7644981	chr3.3		3	122250865	3:122924319	9.54533e-08	3:122250865	5.08899841384538e-11	5013	5482	0.980504015414376	0.996460224021857	121794942	123794631	ENSG00000138463.8	DIRC2	protein_coding	122795069	1	-544204	129250	-544204	13	1	13	121794942	123794631	1999689	52182
T2D_Ishigaki_doi101101795948_1	T2D (Ishigaki, EAS)	OTH	CD16p_Mono_UT	Mono_CD16p_UT	Monocyte	Sorted cell	ENSG00000138496	PARP9	4552	4.11860365621652e-06	2.19517036337416e-06	0.631719693023524	0.336636359812689	0.031637633389768	3:122250865	rs7644981	chr3.3		3	122250865	3:122405229	4.83156e-09	3:122250865	5.08899841384538e-11	5192	5708	0.939975137751743	0.996460211102904	121565555	123564462	ENSG00000138496.16	PARP9	protein_coding	122564300	-1	313435	159071	313435	8	5	8	121565555	123564462	1998907	52183
T2D_Ishigaki_doi101101795948_1	T2D (Ishigaki, EAS)	OTH	CD16p_Mono_UT	Mono_CD16p_UT	Monocyte	Sorted cell	ENSG00000145088	EAF2	4236	1.37217668814987e-06	5.05706046934787e-06	0.210466389702508	0.775631253136377	0.0138959279239572	3:122250865	rs7644981	chr3.3		3	122250865	3:121993204	1.63454e-08	3:122250865	5.08899841384538e-11	4906	5360	0.979951973318642	0.996460168817049	120835578	122835176	ENSG00000145088.8	EAF2	protein_coding	121835209	1	415656	157995	415656	4	1	4	120835239	122835176	1999937	52184
T2D_Ishigaki_doi101101795948_1	T2D (Ishigaki, EAS)	OTH	CD16p_Mono_UT	Mono_CD16p_UT	Monocyte	Sorted cell	ENSG00000173200	PARP15	4543	2.50772804289811e-07	6.2609122330258e-06	0.0384640360331462	0.96030884298734	0.00122060929447601	3:122250865	rs7644981	chr3.3		3	122250865	3:122589304	3.06566e-10	3:122250865	5.08899841384538e-11	5182	5698	0.944386172120276	0.996460211190022	121578188	123577437	ENSG00000173200.12	PARP15	protein_coding	122577650	1	-326785	11654	-326785	10	0	10	121578188	123577437	1999249	52187
T2D_Ishigaki_doi101101795948_1	T2D (Ishigaki, EAS)	OTH	CD16p_Mono_UT	Mono_CD16p_UT	Monocyte	Sorted cell	ENSG00000180353	HCLS1	4190	1.01399550534356e-07	6.40478082277653e-06	0.0155528055261792	0.982370140145665	0.00207054814778373	3:122250865	rs7644981	chr3.3		3	122250865	3:121634481	1.25302e-11	3:122250865	5.08899841384538e-11	4933	5235	0.998495612466839	0.996460207097527	120669440	122660767	ENSG00000180353.10	HCLS1	protein_coding	121660903	-1	-589962	26422	-589962	8	2	8	120661156	122660887	1999731	52191
T2D_Ishigaki_doi101101795948_1	T2D (Ishigaki, EAS)	OTH	CD16p_Mono_UT	Mono_CD16p_UT	Monocyte	Sorted cell	ENSG00000196981	WDR5B	4463	3.90744346249854e-08	6.47903605290117e-06	0.00599329273167922	0.993763353157903	0.000236835999929951	3:122250865	rs7644981	chr3.3		3	122250865	3:122412930	6.86998e-11	3:122250865	5.08899841384538e-11	5095	5627	0.934941700118927	0.996460151804254	121416144	123415963	ENSG00000196981.3	WDR5B	protein_coding	122416062	-1	165197	3132	165197	3	0	3	121416144	123415963	1999819	52193
T2D_Ishigaki_doi101101795948_1	T2D (Ishigaki, EAS)	OTH	CD16p_Mono_UT	Mono_CD16p_UT	Monocyte	Sorted cell	ENSG00000160124	MIX23	4411	9.9041190315503e-58	6.51965177787971e-06	1.51910786628208e-52	0.999993464267575	1.60806602090408e-08	3:122363394	rs7628690	chr3.3		3	122363394	3:122354641	4.35698e-73	3:122250865	5.08899841384538e-11	5040	5573	0.999999999999975	0.996460148955727	121384655	123383197	ENSG00000160124.9	CCDC58	protein_coding	122383231	-1	19837	28590	132366	0	0	1	121384422	123383197	1998775	52185
T2D_Ishigaki_doi101101795948_1	T2D (Ishigaki, EAS)	OTH	CD16p_Mono_UT	Mono_CD16p_UT	Monocyte	Sorted cell	ENSG00000173193	PARP14	4491	1.98131846872909e-54	6.51962671176756e-06	3.03898614204172e-49	0.999993465991652	1.43816319128942e-08	3:122707627	rs6793057	chr3.3		3	122707627	3:122707627	5.83458e-96	3:122250865	5.08899841384538e-11	5133	5661	1	0.996460210556993	121681325	123680472	ENSG00000173193.13	PARP14	protein_coding	122680839	1	26788	26788	-429974	0	0	11	121681325	123680598	1999273	52186
T2D_Ishigaki_doi101101795948_1	T2D (Ishigaki, EAS)	OTH	CD16p_Mono_UT	Mono_CD16p_UT	Monocyte	Sorted cell	ENSG00000073803	MAP3K13	3564	6.64232911147652e-43	6.45241127804399e-42	0.0929580908501039	0.902994185409565	0.00404772374032966	3:185806293	rs4686392	chr3.4		3	185806293	3:185491171	6.18858e-07	3:185806293	1.6919418369856e-47	4392	4959	0.962584965551804	0.999929311647297	184283240	186282933	ENSG00000073803.13	MAP3K13	protein_coding	185363136	1	443157	128035	443157	7	1	7	184283240	186282933	1999693	52178
T2D_Ishigaki_doi101101795948_1	T2D (Ishigaki, EAS)	OTH	CD16p_Mono_UT	Mono_CD16p_UT	Monocyte	Sorted cell	ENSG00000113790	EHHADH	3567	1.48388533054604e-44	7.1300083892228e-42	0.00207666836516284	0.997830479539756	9.28520950770478e-05	3:185806293	rs4686392	chr3.4		3	185806293	3:185208823	8.23318e-10	3:185806293	1.6919418369856e-47	4395	4965	0.995573498997506	0.999929311647297	184282013	186281824	ENSG00000113790.10	EHHADH	protein_coding	185254049	-1	-552244	45226	-552244	8	0	8	184282013	186281824	1999811	52180
T2D_Ishigaki_doi101101795948_1	T2D (Ishigaki, EAS)	OTH	CD16p_Mono_UT	Mono_CD16p_UT	Monocyte	Sorted cell	ENSG00000145214	DGKQ	3899	4.30850840781043e-115	4.22262109993968e-23	1.02033980928856e-92	1	6.26042720894032e-24	4:971991	rs11724804	chr4.1		4	971991	4:971991	7.47511e-118	4:1246511	5.7858940409973e-29	5665	5037	1	0.999996553673493	68894	1986530	ENSG00000145214.13	DGKQ	protein_coding	973569	-1	1578	1578	-272942	0	0	10	10354	1986530	1976176	52201
T2D_Ishigaki_doi101101795948_1	T2D (Ishigaki, EAS)	OTH	CD16p_Mono_UT	Mono_CD16p_UT	Monocyte	Sorted cell	ENSG00000145214	DGKQ	3899	4.30850840781043e-115	4.22262109993968e-23	1.02033980928856e-92	1	6.26042720894032e-24	4:971991	rs11724804	chr4.2		4	971991	4:971991	7.47511e-118	4:1246511	5.7858940409973e-29	5665	5037	1	0.999996553673493	68894	1986530	ENSG00000145214.13	DGKQ	protein_coding	973569	-1	1578	1578	-272942	0	0	10	10354	1986530	1976176	52201
T2D_Ishigaki_doi101101795948_1	T2D (Ishigaki, EAS)	OTH	CD16p_Mono_UT	Mono_CD16p_UT	Monocyte	Sorted cell	ENSG00000159692	CTBP1	4138	1.72776359770435e-111	4.2226210999398e-23	4.09168513303025e-89	1	9.81220942231861e-26	4:1211879	rs1045480	chr4.1		4	1211879	4:1211879	1.69768e-114	4:1246511	5.7858940409973e-29	5966	5268	0.999999999999988	0.999996553673493	250179	2249484	ENSG00000159692.15	CTBP1	protein_coding	1249130	-1	37251	37251	2619	0	0	0	250179	2249881	1999702	52204
T2D_Ishigaki_doi101101795948_1	T2D (Ishigaki, EAS)	OTH	CD16p_Mono_UT	Mono_CD16p_UT	Monocyte	Sorted cell	ENSG00000159692	CTBP1	4138	1.72776359770435e-111	4.2226210999398e-23	4.09168513303025e-89	1	9.81220942231861e-26	4:1211879	rs1045480	chr4.2		4	1211879	4:1211879	1.69768e-114	4:1246511	5.7858940409973e-29	5966	5268	0.999999999999988	0.999996553673493	250179	2249484	ENSG00000159692.15	CTBP1	protein_coding	1249130	-1	37251	37251	2619	0	0	0	250179	2249881	1999702	52204
T2D_Ishigaki_doi101101795948_1	T2D (Ishigaki, EAS)	OTH	CD16p_Mono_UT	Mono_CD16p_UT	Monocyte	Sorted cell	ENSG00000127415	IDUA	3899	1.79952286902331e-33	4.22262109975425e-23	4.26162524752452e-11	0.999999999956074	1.31357431693987e-12	4:1246511	rs730831	chr4.1		4	1246511	4:987108	1.07323e-22	4:1246511	5.7858940409973e-29	5665	5037	0.999999999584411	0.999996553673493	68894	1986530	ENSG00000127415.12	IDUA	protein_coding	987044	1	259467	64	259467	9	0	9	10354	1986530	1976176	52198
T2D_Ishigaki_doi101101795948_1	T2D (Ishigaki, EAS)	OTH	CD16p_Mono_UT	Mono_CD16p_UT	Monocyte	Sorted cell	ENSG00000127415	IDUA	3899	1.79952286902331e-33	4.22262109975425e-23	4.26162524752452e-11	0.999999999956074	1.31357431693987e-12	4:1246511	rs730831	chr4.2		4	1246511	4:987108	1.07323e-22	4:1246511	5.7858940409973e-29	5665	5037	0.999999999584411	0.999996553673493	68894	1986530	ENSG00000127415.12	IDUA	protein_coding	987044	1	259467	64	259467	9	0	9	10354	1986530	1976176	52198
T2D_Ishigaki_doi101101795948_1	T2D (Ishigaki, EAS)	OTH	CD16p_Mono_UT	Mono_CD16p_UT	Monocyte	Sorted cell	ENSG00000127418	FGFRL1	3933	5.62338437657505e-30	4.22262050348855e-23	1.33172838468866e-07	0.999999858732404	8.09476407681767e-09	4:1246511	rs730831	chr4.1		4	1246511	4:1019594	3.48219e-22	4:1246511	5.7858940409973e-29	5713	5074	0.999999872416222	0.999996553673493	68894	2009909	ENSG00000127418.14	FGFRL1	protein_coding	1011626	1	234885	7968	234885	7	0	7	10354	2009909	1999555	52199
T2D_Ishigaki_doi101101795948_1	T2D (Ishigaki, EAS)	OTH	CD16p_Mono_UT	Mono_CD16p_UT	Monocyte	Sorted cell	ENSG00000127418	FGFRL1	3933	5.62338437657505e-30	4.22262050348855e-23	1.33172838468866e-07	0.999999858732404	8.09476407681767e-09	4:1246511	rs730831	chr4.2		4	1246511	4:1019594	3.48219e-22	4:1246511	5.7858940409973e-29	5713	5074	0.999999872416222	0.999996553673493	68894	2009909	ENSG00000127418.14	FGFRL1	protein_coding	1011626	1	234885	7968	234885	7	0	7	10354	2009909	1999555	52199
T2D_Ishigaki_doi101101795948_1	T2D (Ishigaki, EAS)	OTH	CD16p_Mono_UT	Mono_CD16p_UT	Monocyte	Sorted cell	ENSG00000163945	UVSSA	4238	6.81436146032967e-31	4.22261989483197e-23	1.61377525926418e-08	0.9999997140671	2.69795143633218e-07	4:1246511	rs730831	chr4.1		4	1246511	4:1360422	1.09839e-21	4:1246511	5.7858940409973e-29	6073	5387	0.997612485844739	0.999996553673493	347481	2347186	ENSG00000163945.16	UVSSA	protein_coding	1347208	1	-100697	13214	-100697	3	2	3	347481	2347186	1999705	52206
T2D_Ishigaki_doi101101795948_1	T2D (Ishigaki, EAS)	OTH	CD16p_Mono_UT	Mono_CD16p_UT	Monocyte	Sorted cell	ENSG00000163945	UVSSA	4238	6.81436146032967e-31	4.22261989483197e-23	1.61377525926418e-08	0.9999997140671	2.69795143633218e-07	4:1246511	rs730831	chr4.2		4	1246511	4:1360422	1.09839e-21	4:1246511	5.7858940409973e-29	6073	5387	0.997612485844739	0.999996553673493	347481	2347186	ENSG00000163945.16	UVSSA	protein_coding	1347208	1	-100697	13214	-100697	3	2	3	347481	2347186	1999705	52206
T2D_Ishigaki_doi101101795948_1	T2D (Ishigaki, EAS)	OTH	CD16p_Mono_UT	Mono_CD16p_UT	Monocyte	Sorted cell	ENSG00000174137	FAM53A	4472	5.24293392854638e-32	4.22262109455575e-23	1.24163021129724e-09	0.999999998724888	3.34760285856849e-11	4:1246511	rs730831	chr4.1		4	1246511	4:1683410	1.73386e-21	4:1246511	5.7858940409973e-29	6261	5563	0.999640423866685	0.999996553673493	684369	2683358	ENSG00000174137.12	FAM53A	protein_coding	1684313	-1	437802	903	437802	9	1	9	684369	2683358	1998989	52212
T2D_Ishigaki_doi101101795948_1	T2D (Ishigaki, EAS)	OTH	CD16p_Mono_UT	Mono_CD16p_UT	Monocyte	Sorted cell	ENSG00000174137	FAM53A	4472	5.24293392854638e-32	4.22262109455575e-23	1.24163021129724e-09	0.999999998724888	3.34760285856849e-11	4:1246511	rs730831	chr4.2		4	1246511	4:1683410	1.73386e-21	4:1246511	5.7858940409973e-29	6261	5563	0.999640423866685	0.999996553673493	684369	2683358	ENSG00000174137.12	FAM53A	protein_coding	1684313	-1	437802	903	437802	9	1	9	684369	2683358	1998989	52212
T2D_Ishigaki_doi101101795948_1	T2D (Ishigaki, EAS)	OTH	CD16p_Mono_UT	Mono_CD16p_UT	Monocyte	Sorted cell	ENSG00000185619	PCGF3	3575	2.57113639785892e-37	4.22262109993977e-23	6.08895834365911e-15	1	3.53121983121382e-16	4:1246511	rs730831	chr4.1		4	1246511	4:732533	6.72461e-33	4:1246511	5.7858940409973e-29	5066	4665	0.999999999999997	0.999996553673493	68894	1705720	ENSG00000185619.18	PCGF3	protein_coding	705832	1	540679	26701	540679	18	1	18	10354	1705720	1695366	52213
T2D_Ishigaki_doi101101795948_1	T2D (Ishigaki, EAS)	OTH	CD16p_Mono_UT	Mono_CD16p_UT	Monocyte	Sorted cell	ENSG00000196810	CTBP1-DT	4137	3.33088984208079e-37	4.22262109993959e-23	7.88820441911851e-15	0.999999999999957	3.51008362196925e-14	4:1246511	rs730831	chr4.1		4	1246511	4:1227499	1.92155e-27	4:1246511	5.7858940409973e-29	5962	5267	0.999999630340425	0.999996553673493	249767	2249015	ENSG00000196810.4	CTBP1-AS2	lncRNA	1249221	1	-2710	-21722	-2710	1	1	1	249767	2249065	1999298	52214
T2D_Ishigaki_doi101101795948_1	T2D (Ishigaki, EAS)	OTH	CD16p_Mono_UT	Mono_CD16p_UT	Monocyte	Sorted cell	ENSG00000196810	CTBP1-DT	4137	3.33088984208079e-37	4.22262109993959e-23	7.88820441911851e-15	0.999999999999957	3.51008362196925e-14	4:1246511	rs730831	chr4.2		4	1246511	4:1227499	1.92155e-27	4:1246511	5.7858940409973e-29	5962	5267	0.999999630340425	0.999996553673493	249767	2249015	ENSG00000196810.4	CTBP1-AS2	lncRNA	1249221	1	-2710	-21722	-2710	1	1	1	249767	2249065	1999298	52214
T2D_Ishigaki_doi101101795948_1	T2D (Ishigaki, EAS)	OTH	CD16p_Mono_UT	Mono_CD16p_UT	Monocyte	Sorted cell	ENSG00000215375	MYL5	3503	1.62012496534263e-24	4.05584313069093e-23	0.0383677561163548	0.960501424270176	0.00113081961346717	4:1246511	rs730831	chr4.1		4	1246511	4:573796	8.82867e-08	4:1246511	5.7858940409973e-29	4969	4590	0.958905259284149	0.999996553673493	68894	1673550	ENSG00000215375.6	MYL5	protein_coding	674542	1	571969	-100746	571969	20	5	20	10354	1673550	1663196	52215
T2D_Ishigaki_doi101101795948_1	T2D (Ishigaki, EAS)	OTH	CD16p_Mono_UT	Mono_CD16p_UT	Monocyte	Sorted cell	ENSG00000272588	AC139887.4	3781	8.36068601441223e-26	4.21399428052399e-23	0.00197997542676313	0.997956872628381	6.31519448586002e-05	4:1246511	rs730831	chr4.1		4	1246511	4:802102	6.56169e-12	4:1246511	5.7858940409973e-29	5302	4892	0.999676359697569	0.999996553673493	68894	1757222	ENSG00000272588.1	AC139887.4	lncRNA	757740	-1	-488771	-44362	-488771	16	1	16	10354	1757569	1747215	52218
T2D_Ishigaki_doi101101795948_1	T2D (Ishigaki, EAS)	OTH	CD16p_Mono_UT	Mono_CD16p_UT	Monocyte	Sorted cell	ENSG00000159733	ZFYVE28	3653	2.32580976594979e-17	7.44383294180753e-09	3.1244786854411e-09	0.999999987319072	2.11261981290549e-09	4:1419805	rs73794323	chr4.2		4	1419805	4:2416718	7.98501e-17	4:1419805	3.76881243404509e-15	5272	4821	0.999999987970422	0.999999976892786	1419633	3418644	ENSG00000159733.13	ZFYVE28	protein_coding	2418645	-1	998840	1927	998840	21	0	21	1418715	3418644	1999929	52205
T2D_Ishigaki_doi101101795948_1	T2D (Ishigaki, EAS)	OTH	CD16p_Mono_UT	Mono_CD16p_UT	Monocyte	Sorted cell	ENSG00000168884	TNIP2	3730	0.000177366796414949	0.00206435544303146	0.0787132061060136	0.916129763801053	0.00291530785348604	4:1782676	rs56337234	chr4.2		4	1782676	4:2764454	1.64708e-09	4:1782676	3.50634858058444e-09	5102	5049	0.987313945008767	0.993029204999008	1756398	3751859	ENSG00000168884.14	TNIP2	protein_coding	2756336	-1	973660	-8118	973660	21	0	21	1756398	3756024	1999626	52208
T2D_Ishigaki_doi101101795948_1	T2D (Ishigaki, EAS)	OTH	CD16p_Mono_UT	Mono_CD16p_UT	Monocyte	Sorted cell	ENSG00000063978	RNF4	3721	8.97392356918223e-08	0.00176884107052172	5.06403039037489e-05	0.998165920113836	1.45087725030762e-05	4:2467964	rs3762831	chr4.2		4	2467964	4:2467872	5.07574e-17	4:1782676	3.50634858058444e-09	5260	4956	0.999990807024475	0.994521346929291	1490049	3462155	ENSG00000063978.15	RNF4	protein_coding	2469106	1	-1142	-1234	-686430	0	0	17	1462380	3462155	1999775	52196
T2D_Ishigaki_doi101101795948_1	T2D (Ishigaki, EAS)	OTH	CD16p_Mono_UT	Mono_CD16p_UT	Monocyte	Sorted cell	ENSG00000151806	GUF1	4808	8.7217652189689e-05	0.0016759783062064	0.0491408496294937	0.944283139192679	0.00481281521943026	4:45179317	rs12507026	chr4.3		4	45179317	4:44741551	3.41703e-09	4:45179317	4.79419078522835e-09	5356	6076	0.977946334264747	0.999289202011365	43678705	45676541	ENSG00000151806.13	GUF1	protein_coding	44678420	1	500897	63131	500897	3	3	3	43678705	45676541	1997836	52202
T2D_Ishigaki_doi101101795948_1	T2D (Ishigaki, EAS)	OTH	CD16p_Mono_UT	Mono_CD16p_UT	Monocyte	Sorted cell	ENSG00000018189	RUFY3	4631	4.64303534436615e-08	1.73103720575018e-05	0.000730338459774962	0.270831209243894	0.72842109549392	4:70885270	rs10032094	chr4.4		4	70885270	4:70892867	4.23177e-13	4:70880099	1.30000107602773e-09	5499	5463	0.976245471340328	0.996280411625764	69704347	71703976	ENSG00000018189.12	RUFY3	protein_coding	70721964	1	163306	170903	158135	1	1	1	69704347	71703976	1999629	52194
T2D_Ishigaki_doi101101795948_1	T2D (Ishigaki, EAS)	OTH	CD16p_Mono_UT	Mono_CD16p_UT	Monocyte	Sorted cell	ENSG00000156136	DCK	4785	2.48076652578246e-11	7.11611365856541e-06	3.90218690151498e-07	0.110155105136981	0.889837388505864	4:70896009	rs10433674	chr4.4		4	70896009	4:70896009	4.30462e-22	4:70880099	1.30000107602773e-09	5629	5628	0.97249606362186	0.996280449661697	69993918	71991850	ENSG00000156136.9	DCK	protein_coding	70993649	1	-97640	-97640	-113550	2	2	2	69993657	71992397	1998740	52203
T2D_Ishigaki_doi101101795948_1	T2D (Ishigaki, EAS)	OTH	CD16p_Mono_UT	Mono_CD16p_UT	Monocyte	Sorted cell	ENSG00000173542	MOB1B	4726	1.43532659236629e-15	6.27238509528724e-05	2.25773437622091e-11	0.986604497401712	0.0133327787247588	4:70912728	rs72852943	chr4.4		4	70912728	4:70912728	7.0826e-27	4:70880099	1.30000107602773e-09	5580	5564	0.925101007102418	0.996280422658426	69902928	71902271	ENSG00000173542.8	MOB1B	protein_coding	70902369	1	10359	10359	-22270	0	0	1	69902928	71902271	1999343	52210
T2D_Ishigaki_doi101101795948_1	T2D (Ishigaki, EAS)	OTH	CD16p_Mono_UT	Mono_CD16p_UT	Monocyte	Sorted cell	ENSG00000059691	GATB	3125	7.40311557408175e-20	1.05543409135767e-15	7.0137791382656e-05	0.999927869313273	1.99289534363471e-06	4:152599127	rs10011838	chr4.6		4	152599127	4:151758570	6.83035e-12	4:152599127	1.13117489827848e-21	3867	4369	0.999325465243776	0.998479671637782	150761616	152760991	ENSG00000059691.11	GATB	protein_coding	151761007	-1	-838120	2437	-838120	12	0	12	150761616	152760991	1999375	52195
T2D_Ishigaki_doi101101795948_1	T2D (Ishigaki, EAS)	OTH	CD16p_Mono_UT	Mono_CD16p_UT	Monocyte	Sorted cell	ENSG00000109654	TRIM2	3899	3.326594659463e-16	7.14230996440688e-16	0.31516460861009	0.676652587160073	0.0081828042298382	4:152599127	rs10011838	chr4.6		4	152599127	4:153222954	2.12073e-07	4:152599127	1.13117489827848e-21	4642	5390	0.955675519277788	0.998479671637782	152152410	154151997	ENSG00000109654.14	TRIM2	protein_coding	153204443	1	-605316	18511	-605316	10	0	10	152152410	154151997	1999587	52197
T2D_Ishigaki_doi101101795948_1	T2D (Ishigaki, EAS)	OTH	CD16p_Mono_UT	Mono_CD16p_UT	Monocyte	Sorted cell	ENSG00000250980	NSA2P6	3768	4.08353362089665e-17	1.01234248250825e-15	0.0386877695397909	0.959098062168164	0.00221416829204445	4:152599127	rs10011838	chr4.6		4	152599127	4:152829766	5.51481e-09	4:152599127	1.13117489827848e-21	4539	5259	0.985150482679888	0.998479671637782	151797244	153796664	ENSG00000250980.1	AC113155.1	processed_pseudogene	152796831	-1	197704	-32935	197704	5	0	5	151797244	153796664	1999420	52217
T2D_Ishigaki_doi101101795948_1	T2D (Ishigaki, EAS)	OTH	CD16p_Mono_UT	Mono_CD16p_UT	Monocyte	Sorted cell	ENSG00000164144	ARFIP1	3768	1.57126974788295e-37	1.05551022182778e-15	1.48863527362346e-22	1	2.19368929397511e-18	4:152779978	rs4619875	chr4.6		4	152779978	4:152779978	6.89643e-42	4:152599127	1.13117489827848e-21	4540	5254	0.999999999999613	0.998479671637782	151779958	153779706	ENSG00000164144.15	ARFIP1	protein_coding	152779954	1	24	24	-180827	0	0	4	151779958	153779706	1999748	52207
T2D_Ishigaki_doi101101795948_1	T2D (Ishigaki, EAS)	OTH	CD16p_Mono_UT	Mono_CD16p_UT	Monocyte	Sorted cell	ENSG00000164258	NDUFS4	5626	7.52211439381412e-16	4.28636269338506e-05	1.75481801550771e-11	0.999956404615352	7.31740167284426e-07	5:53657374	rs2607508	chr5.1		5	53657374	5:53657374	3.99288e-27	5:52792018	2.18742360019854e-10	6134	7878	0.951481139040447	0.993065869788678	52561170	54560558	ENSG00000164258.11	NDUFS4	protein_coding	53560639	1	96735	96735	-768621	0	0	8	52560698	54560558	1999860	52228
T2D_Ishigaki_doi101101795948_1	T2D (Ishigaki, EAS)	OTH	CD16p_Mono_UT	Mono_CD16p_UT	Monocyte	Sorted cell	ENSG00000164509	IL31RA	4743	1.77711793090579e-12	5.86390360230732e-12	0.230823989928629	0.761628013054768	0.00754799700896047	5:56510924	rs459193	chr5.2		5	56510924	5:55743878	9.8803e-11	5:56510924	1.80405280676425e-17	5406	5754	0.964911633172344	0.999999999924273	54852217	56851226	ENSG00000164509.13	IL31RA	protein_coding	55851357	1	659567	-107479	659567	12	0	12	54852041	56851226	1999185	52230
T2D_Ishigaki_doi101101795948_1	T2D (Ishigaki, EAS)	OTH	CD16p_Mono_UT	Mono_CD16p_UT	Monocyte	Sorted cell	ENSG00000225940	C5orf67	4933	4.02433242307664e-53	7.69901746960623e-12	5.22707272575049e-42	0.999999999992284	2.03390084699156e-14	5:56723183	rs41448850	chr5.2		5	56723183	5:56710348	2.35401e-63	5:56510924	1.80405280676425e-17	5576	6152	0.937558836141991	0.999999999923367	55606801	57606080	ENSG00000225940.5	C5orf67	lncRNA	56670140	-1	-53043	-40208	159216	0	0	1	55606801	57606080	1999279	52239
T2D_Ishigaki_doi101101795948_1	T2D (Ishigaki, EAS)	OTH	CD16p_Mono_UT	Mono_CD16p_UT	Monocyte	Sorted cell	ENSG00000155542	SETD9	4706	2.15650188694754e-95	7.69901746960853e-12	2.80100921376475e-84	0.999999999992269	1.99263684096838e-14	5:56901251	rs744023	chr5.2		5	56901251	5:56901251	4.70965e-107	5:56510924	1.80405280676425e-17	5388	5957	1	0.999999999923286	55909291	57908553	ENSG00000155542.11	SETD9	protein_coding	56909596	1	-8345	-8345	-398672	0	0	5	55909291	57908553	1999262	52226
T2D_Ishigaki_doi101101795948_1	T2D (Ishigaki, EAS)	OTH	CD16p_Mono_UT	Mono_CD16p_UT	Monocyte	Sorted cell	ENSG00000171617	ENC1	4514	2.04700106666321e-11	7.37825814287547e-06	2.77434049706824e-06	0.999989726043618	1.21337270941048e-07	5:74449526	rs78116060	chr5.3		5	74449526	5:74449526	8.87831e-17	5:75550788	1.67761650479661e-10	5504	5884	0.999999632408322	0.967311785308801	73643133	75640615	ENSG00000171617.13	ENC1	protein_coding	74640728	-1	191202	191202	-910060	1	1	17	73642326	75641410	1999084	52236
T2D_Ishigaki_doi101101795948_1	T2D (Ishigaki, EAS)	OTH	CD16p_Mono_UT	Mono_CD16p_UT	Monocyte	Sorted cell	ENSG00000049860	HEXB	4514	2.59491326824766e-11	7.38716756920607e-06	3.51269199382851e-06	0.999988889185343	2.10929143916766e-07	5:75550788	rs5744598	chr5.3		5	75550788	5:74685135	2.04018e-20	5:75550788	1.67761650479661e-10	5503	5879	0.99997707238952	0.967273580053055	73640104	75640000	ENSG00000049860.13	HEXB	protein_coding	74685233	1	865555	-98	865555	16	0	16	73640104	75640000	1999896	52219
T2D_Ishigaki_doi101101795948_1	T2D (Ishigaki, EAS)	OTH	CD16p_Mono_UT	Mono_CD16p_UT	Monocyte	Sorted cell	ENSG00000164347	GFM2	4583	3.97036676983985e-06	3.14091188404692e-06	0.548034470599136	0.433506918354184	0.0184514997680262	5:75550788	rs5744598	chr5.3		5	75550788	5:74786118	6.42296e-08	5:75550788	1.67761650479661e-10	5576	6065	0.920398303105933	0.967884527926041	73768063	75767323	ENSG00000164347.17	GFM2	protein_coding	74767117	-1	-783671	-19001	-783671	15	1	15	73768063	75767323	1999260	52229
T2D_Ishigaki_doi101101795948_1	T2D (Ishigaki, EAS)	OTH	CD16p_Mono_UT	Mono_CD16p_UT	Monocyte	Sorted cell	ENSG00000152359	POC5	4721	8.04884180597369e-21	7.24465770399894e-06	1.11099206107744e-15	0.999989481180549	3.27416174666693e-06	5:75722373	rs72633990	chr5.3		5	75722373	5:75684041	6.0489e-31	5:75550788	1.67761650479661e-10	5667	6286	0.9202499305528	0.967884564732468	74717786	76717088	ENSG00000152359.14	POC5	protein_coding	75717437	-1	-4936	33396	166649	0	0	1	74717786	76717110	1999324	52225
T2D_Ishigaki_doi101101795948_1	T2D (Ishigaki, EAS)	OTH	CD16p_Mono_UT	Mono_CD16p_UT	Monocyte	Sorted cell	ENSG00000145703	IQGAP2	4933	1.3487056746682e-56	1.0141718552944e-05	1.32984558707858e-51	0.999989835865348	2.24160958129623e-08	5:76396178	rs11740038	chr5.3		5	76396178	5:76396178	1.52011e-71	5:75550788	1.67761650479661e-10	5758	6442	1	0.973395535359044	75404273	77401925	ENSG00000145703.15	IQGAP2	protein_coding	76403285	1	-7107	-7107	-852497	0	0	6	75404273	77402033	1997760	52222
T2D_Ishigaki_doi101101795948_1	T2D (Ishigaki, EAS)	OTH	CD16p_Mono_UT	Mono_CD16p_UT	Monocyte	Sorted cell	ENSG00000247828	TMEM161B-DT	2517	5.86135235302836e-13	0.000235868221297977	2.48425303273115e-09	0.999694656371576	6.94729222881217e-05	5:88217958	rs357513	chr5.4		5	88217958	5:88217958	1.33333e-18	5:88640561	1.40765282035232e-09	2986	3927	0.979254249343942	0.932538415160015	87269153	89268574	ENSG00000247828.7	TMEM161B-AS1	lncRNA	88268868	1	-50910	-50910	371693	1	1	1	87269153	89268574	1999421	52240
T2D_Ishigaki_doi101101795948_1	T2D (Ishigaki, EAS)	OTH	CD16p_Mono_UT	Mono_CD16p_UT	Monocyte	Sorted cell	ENSG00000064652	SNX24	4150	6.13675497592276e-07	0.000701995668237762	0.000872770174312747	0.998379156962905	4.54635190480368e-05	5:123315191	rs144052331	chr5.5		5	123315191	5:122781301	3.88086e-10	5:123315191	5.20600454818932e-09	4973	5325	0.999809853396722	0.929053498393295	121844312	123843424	ENSG00000064652.10	SNX24	protein_coding	122845613	1	469578	-64312	469578	2	1	2	121844312	123843424	1999112	52220
T2D_Ishigaki_doi101101795948_1	T2D (Ishigaki, EAS)	OTH	CD16p_Mono_UT	Mono_CD16p_UT	Monocyte	Sorted cell	ENSG00000205302	SNX2	3988	0.000238614180884235	0.000449291583978055	0.33935671030353	0.638939748188749	0.0210156357428583	5:123315191	rs144052331	chr5.5		5	123315191	5:122787523	4.19956e-09	5:123315191	5.20600454818932e-09	4816	5127	0.960403606819682	0.929056024741416	121775074	123774976	ENSG00000205302.6	SNX2	protein_coding	122775080	1	540111	12443	540111	4	0	4	121775074	123774976	1999902	52238
T2D_Ishigaki_doi101101795948_1	T2D (Ishigaki, EAS)	OTH	CD16p_Mono_UT	Mono_CD16p_UT	Monocyte	Sorted cell	ENSG00000169220	RGS14	2867	1.15719752888422e-07	3.19146390081216e-06	0.034658198043983	0.955828059369867	0.00951043540249667	5:177104074	rs2112535	chr5.6		5	177104074	5:177373053	2.92844e-12	5:177105216	8.51937886542628e-12	3864	3834	0.993177646678484	0.972405382100464	176357917	178357675	ENSG00000169220.17	RGS14	protein_coding	177357924	1	-253850	15129	-252708	8	0	8	176357917	178357778	1999861	52231
T2D_Ishigaki_doi101101795948_1	T2D (Ishigaki, EAS)	OTH	CD16p_Mono_UT	Mono_CD16p_UT	Monocyte	Sorted cell	ENSG00000248996	PDLIM7-AS1	3032	6.72330420050765e-09	3.33187601094544e-06	0.0020136373004918	0.997900512406472	8.25116937223494e-05	5:177104074	rs2112535	chr5.6		5	177104074	5:177509193	1.99596e-12	5:177105216	8.51937886542628e-12	4051	4003	0.953066721360418	0.972405394225855	176495505	178494624	ENSG00000248996.1	AC145098.1	lncRNA	177494995	1	-390921	14198	-389779	15	1	15	176495505	178494624	1999119	52241
T2D_Ishigaki_doi101101795948_1	T2D (Ishigaki, EAS)	OTH	CD16p_Mono_UT	Mono_CD16p_UT	Monocyte	Sorted cell	ENSG00000113758	DBN1	3015	5.93741300062628e-07	2.72728472540016e-06	0.177826198537404	0.816814182346923	0.00535629808964714	5:177105216	rs193457	chr5.6		5	177105216	5:177465348	3.30764e-07	5:177105216	8.51937886542628e-12	4025	3984	0.976935085364289	0.972405387792274	176476673	178474201	ENSG00000113758.13	DBN1	protein_coding	177473634	-1	368418	8286	368418	14	0	14	176476471	178474201	1997730	52221
T2D_Ishigaki_doi101101795948_1	T2D (Ishigaki, EAS)	OTH	CD16p_Mono_UT	Mono_CD16p_UT	Monocyte	Sorted cell	ENSG00000169228	RAB24	2772	3.76761634754752e-07	2.30203396296292e-06	0.112840539229937	0.689065614579471	0.198091167394994	5:177105216	rs193457	chr5.6		5	177105216	5:177303677	1.45764e-12	5:177105216	8.51937886542628e-12	3730	3699	0.953997118282943	0.972405404461443	176303804	178303461	ENSG00000169228.13	RAB24	protein_coding	177303719	-1	198503	42	198503	4	0	4	176303804	178303461	1999657	52232
T2D_Ishigaki_doi101101795948_1	T2D (Ishigaki, EAS)	OTH	CD16p_Mono_UT	Mono_CD16p_UT	Monocyte	Sorted cell	ENSG00000169258	GPRIN1	2474	1.95707251630472e-07	3.13766121098051e-06	0.0586145440330105	0.939729789941442	0.00165233265708557	5:177105216	rs193457	chr5.6		5	177105216	5:176582723	9.08418e-08	5:177105216	8.51937886542628e-12	3598	3052	0.904115844282778	0.972405431788034	175610355	177609255	ENSG00000169258.6	GPRIN1	protein_coding	176610156	-1	-495060	27433	-495060	8	0	8	175610355	177609255	1998900	52234
T2D_Ishigaki_doi101101795948_1	T2D (Ishigaki, EAS)	OTH	CD16p_Mono_UT	Mono_CD16p_UT	Monocyte	Sorted cell	ENSG00000169230	PRELID1	2772	1.76624258541295e-63	3.0831316020863e-06	5.28991668375707e-58	0.923247932547836	0.0767489843205519	5:177308186	rs10051822	chr5.6		5	177308186	5:177303677	6.99248e-88	5:177105216	8.51937886542628e-12	3730	3699	0.999832085319529	0.972405404461443	176303804	178303461	ENSG00000169230.9	PRELID1	protein_coding	177303799	1	4387	-122	-198583	0	1	5	176303804	178303461	1999657	52233
T2D_Ishigaki_doi101101795948_1	T2D (Ishigaki, EAS)	OTH	CD16p_Mono_UT	Mono_CD16p_UT	Monocyte	Sorted cell	ENSG00000146094	DOK3	3039	5.48804456418092e-33	3.33887407551421e-06	1.64367562637129e-27	0.999996605832569	5.52933516015786e-08	5:177526017	rs335445	chr5.6		5	177526017	5:177509193	1.15004e-55	5:177105216	8.51937886542628e-12	4059	4007	0.952681845788479	0.972405400809257	176512897	178510503	ENSG00000146094.13	DOK3	protein_coding	177509826	-1	-16191	633	404610	1	0	17	176511405	178510503	1999098	52223
T2D_Ishigaki_doi101101795948_1	T2D (Ishigaki, EAS)	OTH	CD16p_Mono_UT	Mono_CD16p_UT	Monocyte	Sorted cell	ENSG00000124766	SOX4	4513	1.45622988990979e-91	3.619045572302e-87	4.02361908072911e-05	0.999956175541605	3.58826759313848e-06	6:20682933	rs9350271	chr6.1		6	20682933	6:22073425	7.83045e-17	6:20682933	1.90267507244341e-93	5259	6139	0.999990504070108	0.999999999997387	20593421	22592655	ENSG00000124766.6	SOX4	protein_coding	21593751	1	-910818	479674	-910818	2	1	2	20593421	22592655	1999234	52250
T2D_Ishigaki_doi101101795948_1	T2D (Ishigaki, EAS)	OTH	CD16p_Mono_UT	Mono_CD16p_UT	Monocyte	Sorted cell	ENSG00000145996	CDKAL1	4260	1.01050524206341e-140	3.6192041559905e-87	2.79206477034682e-54	1	7.72922726817974e-56	6:20682933	rs9350271	chr6.1		6	20682933	6:21233200	6.66932e-72	6:20682933	1.90267507244341e-93	4939	5898	0.999999999999994	0.999999999997387	19534496	21532754	ENSG00000145996.11	CDKAL1	protein_coding	20534457	1	148476	698743	148476	0	2	0	19534496	21532876	1998380	52253
T2D_Ishigaki_doi101101795948_1	T2D (Ishigaki, EAS)	OTH	CD16p_Mono_UT	Mono_CD16p_UT	Monocyte	Sorted cell	ENSG00000172197	MBOAT1	4416	9.20878334735532e-115	3.6192041559906e-87	2.54442218522343e-28	1	1.9851995122652e-29	6:20682933	rs9350271	chr6.1		6	20682933	6:20106660	1.60406e-48	6:20682933	1.90267507244341e-93	5134	6125	0.999999999999687	0.999999999997387	19212842	21211850	ENSG00000172197.10	MBOAT1	protein_coding	20212469	-1	-470464	105809	-470464	4	1	4	19212842	21211850	1999008	52257
T2D_Ishigaki_doi101101795948_1	T2D (Ishigaki, EAS)	OTH	CD16p_Mono_UT	Mono_CD16p_UT	Monocyte	Sorted cell	ENSG00000164465	DCBLD1	4911	1.34196229859731e-62	0.00131046483100482	1.02159358739028e-59	0.997613406133064	0.00107612903594087	6:117476260	rs13198224	chr6.3		6	117476260	6:117476260	7.45244e-80	6:117690560	2.74625623120684e-09	5326	6827	0.999999999999997	0.999653698271013	116454470	118452446	ENSG00000164465.18	DCBLD1	protein_coding	117482674	1	-6414	-6414	207886	0	0	4	116454470	118452446	1997976	52255
T2D_Ishigaki_doi101101795948_1	T2D (Ishigaki, EAS)	OTH	CD16p_Mono_UT	Mono_CD16p_UT	Monocyte	Sorted cell	ENSG00000198523	PLN	4982	2.20879699160794e-06	0.00132964828546544	0.00165613147107115	0.996955414807547	5.65966389249519e-05	6:117690560	rs72951506	chr6.3		6	117690560	6:118838464	1.36735e-09	6:117690560	2.74625623120684e-09	5441	6651	0.992127578621301	0.999725356288097	117548328	119548217	ENSG00000198523.5	PLN	protein_coding	118548296	1	-857736	290168	-857736	4	2	4	117548328	119548217	1999889	52259
T2D_Ishigaki_doi101101795948_1	T2D (Ishigaki, EAS)	OTH	CD16p_Mono_UT	Mono_CD16p_UT	Monocyte	Sorted cell	ENSG00000169075	BRD7P3	4951	2.18286933787164e-22	0.00131254572188222	1.66089115932087e-19	0.998683489913702	3.96436441565272e-06	6:118701790	rs9481850	chr6.3		6	118701790	6:118697339	6.40959e-34	6:117690560	2.74625623120684e-09	5411	6614	0.973605769641678	0.999664532100056	117501830	119501146	ENSG00000169075.7	Z99496.1	processed_pseudogene	118501430	1	200360	195909	-810870	2	2	3	117501830	119501146	1999316	52256
T2D_Ishigaki_doi101101795948_1	T2D (Ishigaki, EAS)	OTH	CD16p_Mono_UT	Mono_CD16p_UT	Monocyte	Sorted cell	ENSG00000112357	PEX7	4342	2.2617668468145e-13	8.77063299765453e-12	0.0251183619743688	0.974032981326057	0.000848656690576158	6:136966564	rs6918311	chr6.4		6	136966564	6:136910533	1.67968e-07	6:136966564	5.3531191963525e-17	5025	5391	0.96838925274876	0.954139141421823	135823004	137821617	ENSG00000112357.12	PEX7	protein_coding	136822592	1	143972	87941	143972	1	0	1	135823004	137821617	1998613	52246
T2D_Ishigaki_doi101101795948_1	T2D (Ishigaki, EAS)	OTH	CD16p_Mono_UT	Mono_CD16p_UT	Monocyte	Sorted cell	ENSG00000118503	TNFAIP3	4755	5.41388933061473e-12	3.22446113874141e-12	0.601246906094873	0.3580154796776	0.0407376142188873	6:136966564	rs6918311	chr6.4		6	136966564	6:137861858	1.42481e-07	6:136966564	5.3531191963525e-17	5597	6237	0.924051935334485	0.954139141421564	136867458	138867029	ENSG00000118503.14	TNFAIP3	protein_coding	137867259	1	-900695	-5401	-900695	7	0	7	136867458	138867029	1999571	52248
T2D_Ishigaki_doi101101795948_1	T2D (Ishigaki, EAS)	OTH	CD16p_Mono_UT	Mono_CD16p_UT	Monocyte	Sorted cell	ENSG00000135525	MAP7	4141	1.46263991997703e-12	7.50038065002104e-12	0.162435482684249	0.832955844363146	0.00460867294363973	6:136966564	rs6918311	chr6.4		6	136966564	6:136589643	1.87969e-07	6:136966564	5.3531191963525e-17	4859	4968	0.984818242341482	0.954139141421978	135550860	137550455	ENSG00000135525.18	MAP7	protein_coding	136550422	-1	-416142	-39221	-416142	7	1	7	135550860	137550455	1999595	52251
T2D_Ishigaki_doi101101795948_1	T2D (Ishigaki, EAS)	OTH	CD16p_Mono_UT	Mono_CD16p_UT	Monocyte	Sorted cell	ENSG00000197442	MAP3K5	4335	2.32474332623749e-14	8.96590285433087e-12	0.00258177559053782	0.995717238461518	0.00170098593895553	6:136966564	rs6918311	chr6.4		6	136966564	6:136823614	9.50612e-12	6:136966564	5.3531191963525e-17	5021	5345	0.94455756684415	0.954139141421853	135792678	137791576	ENSG00000197442.9	MAP3K5	protein_coding	136792477	-1	-174087	-31137	-174087	2	1	2	135792678	137791576	1998898	52258
T2D_Ishigaki_doi101101795948_1	T2D (Ishigaki, EAS)	OTH	CD16p_Mono_UT	Mono_CD16p_UT	Monocyte	Sorted cell	ENSG00000226004	SIMALR	4843	8.19881020399786e-13	8.15718053104482e-12	0.0910530113893051	0.905900781042778	0.00304620755893962	6:136966564	rs6918311	chr6.4		6	136966564	6:137953556	1.06952e-09	6:136966564	5.3531191963525e-17	5683	6336	0.987375125056351	0.954139141421894	136946968	138945265	ENSG00000226004.1	AL591468.1	lncRNA	137957664	-1	991100	4108	991100	11	0	11	136946240	138945265	1999025	52260
T2D_Ishigaki_doi101101795948_1	T2D (Ishigaki, EAS)	OTH	CD16p_Mono_UT	Mono_CD16p_UT	Monocyte	Sorted cell	ENSG00000106605	BLVRA	3843	2.45870101963369e-55	4.20935793124858e-05	5.84078933745547e-51	0.999957811925698	9.44949864703354e-08	7:43770671	rs699510	chr7.3		7	43770671	7:43770671	2.11144e-90	7:44135258	1.00924121280393e-10	4375	5509	0.999999999999995	0.999859396224051	42758972	44752942	ENSG00000106605.10	BLVRA	protein_coding	43758680	1	11991	11991	376578	0	0	17	42758972	44758459	1999487	52272
T2D_Ishigaki_doi101101795948_1	T2D (Ishigaki, EAS)	OTH	CD16p_Mono_UT	Mono_CD16p_UT	Monocyte	Sorted cell	ENSG00000239556	UPK3BL3P	3814	4.76563408966667e-09	4.20884401735706e-05	0.00011321048767565	0.99983604814751	8.64815900679609e-06	7:43984645	rs2595693	chr7.3		7	43984645	7:43984645	3.36726e-12	7:44135258	1.00924121280393e-10	4373	5447	0.997821087546014	0.999859244918025	42990305	44989758	ENSG00000239556.3	AC004951.2	transcribed_unprocessed_pseudogene	43990207	-1	5562	5562	-145051	0	0	10	42990305	44989758	1999453	52291
T2D_Ishigaki_doi101101795948_1	T2D (Ishigaki, EAS)	OTH	CD16p_Mono_UT	Mono_CD16p_UT	Monocyte	Sorted cell	ENSG00000228903	RASA4CP	3788	4.97735664590589e-10	4.20930427341849e-05	1.18240102402216e-05	0.999945559899335	5.22549954026705e-07	7:44110520	rs45532335	chr7.3		7	44110520	7:44054473	9.96514e-15	7:44135258	1.00924121280393e-10	4359	5458	0.9811221304376	0.999859181448035	43042252	45041334	ENSG00000228903.7	RASA4CP	transcribed_unprocessed_pseudogene	44041892	-1	-68628	-12581	-93366	5	2	6	43042252	45041596	1999344	52289
T2D_Ishigaki_doi101101795948_1	T2D (Ishigaki, EAS)	OTH	CD16p_Mono_UT	Mono_CD16p_UT	Monocyte	Sorted cell	ENSG00000078967	UBE2D4	3822	1.7133469551653e-07	4.19160141945118e-05	0.00407015787614829	0.995739619665703	0.000148135109259045	7:44135258	rs2908279	chr7.3		7	44135258	7:43948403	1.39957e-09	7:44135258	1.00924121280393e-10	4374	5450	0.926186622190607	0.999859360786279	42928661	44926111	ENSG00000078967.12	UBE2D4	protein_coding	43926436	1	208822	21967	208822	12	0	12	42927603	44926111	1998508	52265
T2D_Ishigaki_doi101101795948_1	T2D (Ishigaki, EAS)	OTH	CD16p_Mono_UT	Mono_CD16p_UT	Monocyte	Sorted cell	ENSG00000105953	OGDH	4084	2.15720345054851e-05	1.96799335537741e-05	0.51245444473398	0.467466566941409	0.0200377363565525	7:44135258	rs2908279	chr7.3		7	44135258	7:44633563	6.47898e-09	7:44135258	1.00924121280393e-10	4734	5578	0.93941274986512	0.999861304213892	43606674	45606305	ENSG00000105953.14	OGDH	protein_coding	44606627	1	-471369	26936	-471369	10	0	10	43606674	45606305	1999631	52266
T2D_Ishigaki_doi101101795948_1	T2D (Ishigaki, EAS)	OTH	CD16p_Mono_UT	Mono_CD16p_UT	Monocyte	Sorted cell	ENSG00000106608	URGCP	3822	3.90195371168383e-08	4.20530912366509e-05	0.000926932375494479	0.998996193260293	3.47822534384214e-05	7:44135258	rs2908279	chr7.3		7	44135258	7:43871083	6.03344e-11	7:44135258	1.00924121280393e-10	4374	5450	0.997205491942681	0.999859360786279	42928661	44926111	ENSG00000106608.16	URGCP	protein_coding	43906596	-1	-228662	35513	-228662	14	1	14	42927603	44926111	1998508	52273
T2D_Ishigaki_doi101101795948_1	T2D (Ishigaki, EAS)	OTH	CD16p_Mono_UT	Mono_CD16p_UT	Monocyte	Sorted cell	ENSG00000136206	SPDYE1	3816	7.79283830906383e-06	3.40582345800983e-05	0.185123538561956	0.809062203747376	0.00577240661777816	7:44135258	rs2908279	chr7.3		7	44135258	7:43987453	3.28167e-07	7:44135258	1.00924121280393e-10	4377	5458	0.962598221776538	0.99985922892301	43000988	44999606	ENSG00000136206.3	SPDYE1	protein_coding	43997897	1	137361	-10444	137361	9	1	9	43000988	44999606	1998618	52280
T2D_Ishigaki_doi101101795948_1	T2D (Ishigaki, EAS)	OTH	CD16p_Mono_UT	Mono_CD16p_UT	Monocyte	Sorted cell	ENSG00000136270	TBRG4	4437	3.13965485133147e-05	1.79651376067431e-05	0.62094160400493	0.355255923292508	0.0237531110164421	7:44135258	rs2908279	chr7.3		7	44135258	7:45098866	1.4412e-07	7:44135258	1.00924121280393e-10	5244	5726	0.92074061397382	0.99982865721508	44112950	46111777	ENSG00000136270.13	TBRG4	protein_coding	45111697	-1	976439	12831	976439	26	3	26	44112950	46111777	1998827	52281
T2D_Ishigaki_doi101101795948_1	T2D (Ishigaki, EAS)	OTH	CD16p_Mono_UT	Mono_CD16p_UT	Monocyte	Sorted cell	ENSG00000136286	MYO1G	4108	2.72614695605347e-05	1.33036175086319e-05	0.647646715165342	0.315979414152447	0.0363333055951418	7:44135258	rs2908279	chr7.3		7	44135258	7:44966196	1.97515e-10	7:44135258	1.00924121280393e-10	4906	5484	0.922748318576194	0.999855247905377	43979410	45978772	ENSG00000136286.14	MYO1G	protein_coding	44979015	-1	843757	12819	843757	19	0	19	43979410	45978772	1999362	52283
T2D_Ishigaki_doi101101795948_1	T2D (Ishigaki, EAS)	OTH	CD16p_Mono_UT	Mono_CD16p_UT	Monocyte	Sorted cell	ENSG00000196262	PPIA	4167	3.05313900112178e-06	3.88961391860029e-05	0.0725288342419399	0.923990238006824	0.00343897847304874	7:44135258	rs2908279	chr7.3		7	44135258	7:44768492	4.29174e-30	7:44135258	1.00924121280393e-10	4868	5532	0.980819555163225	0.999861989176321	43797174	45794702	ENSG00000196262.13	PPIA	protein_coding	44796681	1	-661423	-28189	-661423	13	1	13	43797174	45794702	1997528	52287
T2D_Ishigaki_doi101101795948_1	T2D (Ishigaki, EAS)	OTH	CD16p_Mono_UT	Mono_CD16p_UT	Monocyte	Sorted cell	ENSG00000272655	POLR2J4	3808	3.92788158779215e-06	3.79902415649272e-05	0.0933091853534161	0.902472644586311	0.0041762519371198	7:44135258	rs2908279	chr7.3		7	44135258	7:43992659	2.68802e-07	7:44135258	1.00924121280393e-10	4373	5462	0.982702443693554	0.999859213606222	43019632	45018911	ENSG00000272655.2	POLR2J4	transcribed_unprocessed_pseudogene	44019113	-1	-116145	26454	-116145	8	1	8	43019632	45018911	1999279	52293
T2D_Ishigaki_doi101101795948_1	T2D (Ishigaki, EAS)	OTH	CD16p_Mono_UT	Mono_CD16p_UT	Monocyte	Sorted cell	ENSG00000106636	YKT6	3960	1.50856242220627e-09	4.20918879690654e-05	3.58368239859681e-05	0.999918563262897	3.50651658546393e-06	7:44223167	rs62459092	chr7.3		7	44223167	7:44226036	4.13405e-25	7:44135258	1.00924121280393e-10	4567	5607	0.909288777308083	0.999859317808485	43201441	45199813	ENSG00000106636.7	YKT6	protein_coding	44200978	1	22189	25058	-65720	0	0	2	43201441	45199813	1998372	52274
T2D_Ishigaki_doi101101795948_1	T2D (Ishigaki, EAS)	OTH	CD16p_Mono_UT	Mono_CD16p_UT	Monocyte	Sorted cell	ENSG00000106603	COA1	3890	3.70573691412312e-09	4.20895990301728e-05	8.80319709837578e-05	0.999863292409219	6.58231503069199e-06	7:44226585	rs35452727	chr7.3		7	44226585	7:43738896	9.63127e-15	7:44135258	1.00924121280393e-10	4403	5559	0.999992137201689	0.999859414902684	42731414	44725820	ENSG00000106603.18	COA1	protein_coding	43729523	-1	-497062	-9373	-405735	21	0	18	42731414	44729591	1998177	52271
T2D_Ishigaki_doi101101795948_1	T2D (Ishigaki, EAS)	OTH	CD16p_Mono_UT	Mono_CD16p_UT	Monocyte	Sorted cell	ENSG00000158604	TMED4	4075	1.25527759713134e-82	4.20937405722096e-05	2.98197453906018e-78	0.999957801371201	1.04888228943914e-07	7:44546197	rs112851857	chr7.3		7	44546197	7:44546197	1.89032e-100	7:44135258	1.00924121280393e-10	4724	5580	0.978329783570864	0.999861228056792	43583207	45581928	ENSG00000158604.14	TMED4	protein_coding	44582231	-1	36034	36034	446973	1	1	8	43583207	45581928	1998721	52284
T2D_Ishigaki_doi101101795948_1	T2D (Ishigaki, EAS)	OTH	CD16p_Mono_UT	Mono_CD16p_UT	Monocyte	Sorted cell	ENSG00000136280	CCM2	4132	5.24154437441904e-12	4.20912415748234e-05	1.24522591212497e-07	0.999955369741157	2.41448943386302e-06	7:45077262	rs3735492	chr7.3		7	45077262	7:45050545	2.47063e-31	7:44135258	1.00924121280393e-10	4928	5491	0.999999882857689	0.99985553126694	44005024	45999081	ENSG00000136280.15	CCM2	protein_coding	45000201	1	77061	50344	-864943	0	0	21	44005024	45999081	1994057	52282
T2D_Ishigaki_doi101101795948_1	T2D (Ishigaki, EAS)	OTH	CD16p_Mono_UT	Mono_CD16p_UT	Monocyte	Sorted cell	ENSG00000106348	IMPDH1	4026	2.93043798508912e-125	6.13375531077807e-83	4.77755931988312e-43	1	2.33599840065153e-44	7:127613496	rs2233580	chr7.6		7	127613496	7:128423129	3.96157e-75	7:127613496	6.30061156449298e-90	4640	5253	1	1	127410696	129409666	ENSG00000106348.16	IMPDH1	protein_coding	128409982	-1	796486	-13147	796486	11	0	11	127410696	129409666	1998970	52269
T2D_Ishigaki_doi101101795948_1	T2D (Ishigaki, EAS)	OTH	CD16p_Mono_UT	Mono_CD16p_UT	Monocyte	Sorted cell	ENSG00000128594	LRRC4	4210	1.06234348045142e-83	5.02447761142469e-83	0.173196260141755	0.819136613755167	0.00766712610307092	7:127613496	rs2233580	chr7.6		7	127613496	7:127781428	1.33376e-12	7:127613496	6.30061156449298e-90	4771	5518	0.978339007250998	1	127032759	129031969	ENSG00000128594.7	LRRC4	protein_coding	128031437	-1	417941	250009	417941	4	2	4	127032759	129031969	1999210	52277
T2D_Ishigaki_doi101101795948_1	T2D (Ishigaki, EAS)	OTH	CD16p_Mono_UT	Mono_CD16p_UT	Monocyte	Sorted cell	ENSG00000165055	METTL2B	3847	1.52602948396065e-99	6.13375531077842e-83	2.48792037934593e-17	1	3.10290660752656e-18	7:127613496	rs2233580	chr7.6		7	127613496	7:128501969	8.07676e-29	7:127613496	6.30061156449298e-90	4463	5088	0.999999999999911	1	127477120	129475395	ENSG00000165055.15	METTL2B	protein_coding	128476748	1	-863252	25221	-863252	15	0	15	127477120	129476550	1999430	52285
T2D_Ishigaki_doi101101795948_1	T2D (Ishigaki, EAS)	OTH	CD16p_Mono_UT	Mono_CD16p_UT	Monocyte	Sorted cell	ENSG00000197157	SND1	4012	3.95892443736044e-83	1.93769327944453e-83	0.645432404257114	0.315829040392456	0.0387385553504324	7:127613496	rs2233580	chr7.6		7	127613496	7:127788328	5.07051e-07	7:127613496	6.30061156449298e-90	4581	5316	0.947125457863276	1	126652229	128650771	ENSG00000197157.10	SND1	protein_coding	127652194	1	-38698	136134	-38698	1	0	1	126652229	128650771	1998542	52288
T2D_Ishigaki_doi101101795948_1	T2D (Ishigaki, EAS)	OTH	CD16p_Mono_UT	Mono_CD16p_UT	Monocyte	Sorted cell	ENSG00000273270	LINC03072	3791	3.72357862860665e-105	6.1337553107786e-83	6.0706344481391e-23	1	2.35067281389244e-24	7:127613496	rs2233580	chr7.6		7	127613496	7:128461000	4.78525e-34	7:127613496	6.30061156449298e-90	4411	5052	0.999998049525912	0.999999999999995	127531237	129530960	ENSG00000273270.1	AC090114.2	lncRNA	128531612	-1	918116	70612	918116	16	1	16	127531237	129530960	1999723	52294
T2D_Ishigaki_doi101101795948_1	T2D (Ishigaki, EAS)	OTH	CD16p_Mono_UT	Mono_CD16p_UT	Monocyte	Sorted cell	ENSG00000106477	CEP41	3568	3.54513541843834e-06	1.80664125579862e-06	0.644666336093574	0.328475578054747	0.0268527340750044	7:130385872	rs77792157	chr7.7		7	130385872	7:130350726	0.000345272	7:130385872	5.28915966740311e-12	4414	4624	0.905046258217752	0.999953651062743	129443443	131441772	ENSG00000106477.18	CEP41	protein_coding	130441016	-1	55144	90290	55144	0	1	0	129443443	131441772	1998329	52270
T2D_Ishigaki_doi101101795948_1	T2D (Ishigaki, EAS)	OTH	CD16p_Mono_UT	Mono_CD16p_UT	Monocyte	Sorted cell	ENSG00000128585	MKLN1	3669	8.97028528913268e-08	5.42789491099391e-06	0.0162439794985403	0.982917056564578	0.000833446339117361	7:130385872	rs77792157	chr7.7		7	130385872	7:131470829	3.20693e-14	7:130385872	5.28915966740311e-12	4646	4385	0.998150818228862	0.999997957960099	130110594	132109927	ENSG00000128585.17	MKLN1	protein_coding	131327876	1	-942004	142953	-942004	12	1	12	130110594	132109927	1999333	52276
T2D_Ishigaki_doi101101795948_1	T2D (Ishigaki, EAS)	OTH	CD16p_Mono_UT	Mono_CD16p_UT	Monocyte	Sorted cell	ENSG00000059378	PARP12	3364	0.000279376656198956	0.00015497979593093	0.623163292868432	0.345628465397963	0.0307738852814751	7:140852286	rs55720380	chr7.8		7	140852286	7:140034573	3.52728e-10	7:140852286	2.79739304782561e-08	4225	4233	0.927090598844381	0.910177640843879	139064059	141061447	ENSG00000059378.12	PARP12	protein_coding	140062951	-1	-789335	28378	-789335	10	0	10	139064059	141061447	1997388	52262
T2D_Ishigaki_doi101101795948_1	T2D (Ishigaki, EAS)	OTH	CD16p_Mono_UT	Mono_CD16p_UT	Monocyte	Sorted cell	ENSG00000105993	DNAJB6	5451	8.33877449802413e-07	6.44605790051016e-06	0.0506012410429036	0.390040129666303	0.559351349355443	7:157178887	rs870745	chr7.9		7	157178887	7:157278123	5.62726e-11	7:157189756	2.39389143926636e-10	6590	7176	0.957830642643577	0.99756348524215	156335502	158267651	ENSG00000105993.14	DNAJB6	protein_coding	157337004	1	-158117	-58881	-147248	2	1	2	156335502	158267651	1932149	52268
T2D_Ishigaki_doi101101795948_1	T2D (Ishigaki, EAS)	OTH	CD16p_Mono_UT	Mono_CD16p_UT	Monocyte	Sorted cell	ENSG00000105983	LMBR1	5511	5.85911425396702e-07	1.58728285314352e-05	0.0355542077068276	0.963190623173591	0.0012387103796245	7:157189756	rs6950739	chr7.9		7	157189756	7:156893922	2.71452e-10	7:157189756	2.39389143926636e-10	6634	7180	0.994943270530362	0.997563492872037	155893371	157890827	ENSG00000105983.20	LMBR1	protein_coding	156893183	-1	-296573	-739	-296573	6	0	6	155893371	157892971	1999600	52267
T2D_Ishigaki_doi101101795948_1	T2D (Ishigaki, EAS)	OTH	CD16p_Mono_UT	Mono_CD16p_UT	Monocyte	Sorted cell	ENSG00000182648	RNF32-DT	5723	8.01728448769991e-08	1.63967516490734e-05	0.00486503958053876	0.994985578679113	0.000132904815854798	7:157189756	rs6950739	chr7.9		7	157189756	7:156663157	2.75949e-09	7:157189756	2.39389143926636e-10	6864	7013	0.980149113032757	0.997563608175122	155640928	157640581	ENSG00000182648.11	LINC01006	lncRNA	156640599	-1	-549157	-22558	-549157	9	2	9	155640928	157640581	1999653	52286
T2D_Ishigaki_doi101101795948_1	T2D (Ishigaki, EAS)	OTH	CD16p_Mono_UT	Mono_CD16p_UT	Monocyte	Sorted cell	ENSG00000233038	PTPRN2-AS1	5164	6.97011917199648e-06	9.24269336482985e-06	0.422959607462416	0.560831189090742	0.0161929906343058	7:157189756	rs6950739	chr7.9		7	157189756	7:157854579	8.42711e-11	7:157189756	2.39389143926636e-10	6347	7549	0.931833027826795	0.997563582643932	156855443	158853716	ENSG00000233038.5	AC011899.2	lncRNA	157854800	1	-665044	-221	-665044	7	0	7	156854856	158853716	1998860	52290
T2D_Ishigaki_doi101101795948_1	T2D (Ishigaki, EAS)	OTH	CD16p_Mono_UT	Mono_CD16p_UT	Monocyte	Sorted cell	ENSG00000070501	POLB	3037	4.44317534043399e-17	7.86258122064216e-16	0.0533904480044757	0.944786287871814	0.00182326412370838	8:41651740	rs12549902	chr8.1		8	41651740	8:42380699	2.59436e-10	8:41651740	2.12146212362319e-21	3847	4075	0.994942355670027	0.999963115049179	41341047	43338119	ENSG00000070501.11	POLB	protein_coding	42338494	1	-686754	42205	-686754	12	2	12	41339005	43338119	1999114	52296
T2D_Ishigaki_doi101101795948_1	T2D (Ishigaki, EAS)	OTH	CD16p_Mono_UT	Mono_CD16p_UT	Monocyte	Sorted cell	ENSG00000070718	AP3M2	3230	5.80592367518195e-30	8.32204168817137e-16	6.9765616332278e-15	0.999999999999986	1.75015762507166e-16	8:41651740	rs12549902	chr8.1		8	41651740	8:42149300	4.30354e-24	8:41651740	2.12146212362319e-21	4013	4298	1	0.999963115049179	41153169	43151086	ENSG00000070718.11	AP3M2	protein_coding	42153063	1	-501323	-3763	-501323	8	1	8	41153169	43152487	1999318	52297
T2D_Ishigaki_doi101101795948_1	T2D (Ishigaki, EAS)	OTH	CD16p_Mono_UT	Mono_CD16p_UT	Monocyte	Sorted cell	ENSG00000104365	IKBKB	3116	4.73409224231824e-17	7.82415497693256e-16	0.0568861875451432	0.940166634225486	0.00294717822937114	8:41651740	rs12549902	chr8.1		8	41651740	8:42319645	3.9582e-19	8:41651740	2.12146212362319e-21	3916	4132	0.994516432721978	0.999963115049179	41271847	43269523	ENSG00000104365.13	IKBKB	protein_coding	42271302	1	-619562	48343	-619562	11	0	11	41271847	43269523	1997676	52298
T2D_Ishigaki_doi101101795948_1	T2D (Ishigaki, EAS)	OTH	CD16p_Mono_UT	Mono_CD16p_UT	Monocyte	Sorted cell	ENSG00000176209	SMIM19	2808	3.54048473149971e-45	8.32204168817462e-16	4.25434630606409e-30	1	1.79728024238799e-18	8:42535730	rs2974337	chr8.1		8	42535730	8:42530605	3.51375e-49	8:41651740	2.12146212362319e-21	3729	3694	0.978744495074072	0.999963115049177	41541320	43541006	ENSG00000176209.11	SMIM19	protein_coding	42541585	1	-5855	-10980	-889845	1	1	18	41541320	43541006	1999686	52300
T2D_Ishigaki_doi101101795948_1	T2D (Ishigaki, EAS)	OTH	CD16p_Mono_UT	Mono_CD16p_UT	Monocyte	Sorted cell	ENSG00000164758	MED30	4602	3.55677267430858e-31	1.76158467887725e-31	0.652898588595407	0.323317531967055	0.0237838794375416	8:117172544	rs13266634	chr8.2		8	117172544	8:117600148	2.09878e-09	8:117172544	1.22117531743104e-37	5056	5840	0.956326789321743	0.999999995078751	116521858	118520496	ENSG00000164758.7	MED30	protein_coding	117520713	1	-348169	79435	-348169	0	1	0	116521858	118520496	1998638	52299
T2D_Ishigaki_doi101101795948_1	T2D (Ishigaki, EAS)	OTH	CD16p_Mono_UT	Mono_CD16p_UT	Monocyte	Sorted cell	ENSG00000096968	JAK2	5830	1.4701902890112e-09	9.79462212187508e-10	0.583385563936893	0.388603949978525	0.0280104836349276	9:4283137	rs1574285	chr9.1		9	4283137	9:5063701	7.84109e-08	9:4283137	1.59152903884871e-15	6630	7967	0.925231201726493	0.999999988048057	3984415	5983655	ENSG00000096968.13	JAK2	protein_coding	4985272	1	-702135	78429	-702135	12	1	12	3984415	5983655	1999240	52301
T2D_Ishigaki_doi101101795948_1	T2D (Ishigaki, EAS)	OTH	CD16p_Mono_UT	Mono_CD16p_UT	Monocyte	Sorted cell	ENSG00000205808	PLPP6	5998	4.01347187899845e-14	2.5200593317523e-09	1.59258401670455e-05	0.999983637711265	4.33928469875844e-07	9:4283137	rs1574285	chr9.1		9	4283137	9:4662286	3.58265e-15	9:4283137	1.59152903884871e-15	6870	8036	0.99999847943829	0.999999988066095	3663494	5661003	ENSG00000205808.5	PLPP6	protein_coding	4662294	1	-379157	-8	-379157	3	0	3	3663494	5661846	1998352	52306
T2D_Ishigaki_doi101101795948_1	T2D (Ishigaki, EAS)	OTH	CD16p_Mono_UT	Mono_CD16p_UT	Monocyte	Sorted cell	ENSG00000232104	RFX3-DT	5607	3.04547607719908e-16	2.52010024525256e-09	1.20847402691584e-07	0.999999873383715	3.24878193908812e-09	9:4283137	rs1574285	chr9.1		9	4283137	9:3536260	5.63124e-15	9:4283137	1.59152903884871e-15	6697	7170	0.999843992812277	0.999999988142694	2526740	4526642	ENSG00000232104.3	RFX3-AS1	lncRNA	3526079	1	757058	10181	757058	4	0	4	2526740	4526642	1999902	52307
T2D_Ishigaki_doi101101795948_1	T2D (Ishigaki, EAS)	OTH	CD16p_Mono_UT	Mono_CD16p_UT	Monocyte	Sorted cell	ENSG00000234534	CSNK1G2P1	5815	2.32648563723433e-12	2.51767846875659e-09	0.000923171745576274	0.999038813191887	3.80125425332276e-05	9:4283137	rs1574285	chr9.1		9	4283137	9:5019201	1.12177e-11	9:4283137	1.59152903884871e-15	6573	7986	0.993541066040989	0.999999988043458	4042438	6040282	ENSG00000234534.1	CSNK1G2P1	processed_pseudogene	5040945	1	-757808	-21744	-757808	13	0	13	4042438	6040282	1997844	52308
T2D_Ishigaki_doi101101795948_1	T2D (Ishigaki, EAS)	OTH	CD16p_Mono_UT	Mono_CD16p_UT	Monocyte	Sorted cell	ENSG00000099810	MTAP	5283	4.68282340640817e-96	9.11191021757975e-93	0.000513647428096347	0.999463064054003	2.32885179060115e-05	9:22132730	rs10965247	chr9.2		9	22132730	9:21813242	5.17128e-10	9:22132730	3.20519405455197e-99	6029	6904	0.982119488698433	0.999999999999991	20802672	22802376	ENSG00000099810.18	MTAP	protein_coding	21802636	1	330094	10606	330094	8	1	8	20802672	22802376	1999704	52302
T2D_Ishigaki_doi101101795948_1	T2D (Ishigaki, EAS)	OTH	CD16p_Mono_UT	Mono_CD16p_UT	Monocyte	Sorted cell	ENSG00000196781	TLE1	4037	2.37816529051935e-19	1.10034995458213e-13	6.37607556454846e-07	0.293600946992318	0.706398415400018	9:81694033	rs2796441	chr9.3		9	81694033	9:81698549	6.30935e-18	9:81694033	2.51361148339501e-19	4817	5125	0.999989320615123	0.999993176241276	80689853	82689078	ENSG00000196781.14	TLE1	protein_coding	81689547	-1	-4486	-9002	-4486	1	1	1	80689853	82689078	1999225	52305
T2D_Ishigaki_doi101101795948_1	T2D (Ishigaki, EAS)	OTH	CD16p_Mono_UT	Mono_CD16p_UT	Monocyte	Sorted cell	ENSG00000065665	SEC61A2	6112	1.03868003197635e-29	6.64464191374489e-27	0.00156008087007951	0.998013783519711	0.000426135610203097	10:12261372	rs4747971	chr10.1		10	12261372	10:12159003	5.87509e-10	10:12261372	5.91180380293735e-33	7176	7504	0.916724316641427	0.999922571122937	11129657	13129390	ENSG00000065665.20	SEC61A2	protein_coding	12129677	1	131695	29326	131695	3	0	3	11129657	13129390	1999733	52310
T2D_Ishigaki_doi101101795948_1	T2D (Ishigaki, EAS)	OTH	CD16p_Mono_UT	Mono_CD16p_UT	Monocyte	Sorted cell	ENSG00000123240	OPTN	7433	7.73049638664628e-33	6.65785209748422e-27	1.16110824871429e-06	0.999998784245918	5.46458377484449e-08	10:12261372	rs4747971	chr10.1		10	12261372	10:13118035	1.11786e-19	10:12261372	5.91180380293735e-33	8496	8949	0.99999979470724	0.999922571122937	12099558	14098739	ENSG00000123240.16	OPTN	protein_coding	13100163	1	-838791	17872	-838791	8	1	8	12099558	14098739	1999181	52319
T2D_Ishigaki_doi101101795948_1	T2D (Ishigaki, EAS)	OTH	CD16p_Mono_UT	Mono_CD16p_UT	Monocyte	Sorted cell	ENSG00000134463	ECHDC3	5433	1.91397497174217e-44	6.65786019107726e-27	2.87475993308967e-18	1	2.40680212913252e-19	10:12261372	rs4747971	chr10.1		10	12261372	10:11751787	2.5969e-36	10:12261372	5.91180380293735e-33	6509	6815	1	0.999922571122937	10742390	12742166	ENSG00000134463.14	ECHDC3	protein_coding	11742382	1	518990	9405	518990	9	0	9	10742390	12742166	1999776	52321
T2D_Ishigaki_doi101101795948_1	T2D (Ishigaki, EAS)	OTH	CD16p_Mono_UT	Mono_CD16p_UT	Monocyte	Sorted cell	ENSG00000148426	PROSER2	5565	7.55134396819364e-51	6.65786019107726e-27	1.13419984071066e-24	1	5.58069767827801e-26	10:12261372	rs4747971	chr10.1		10	12261372	10:11850163	4.68051e-37	10:12261372	5.91180380293735e-33	6677	6929	0.999989253497656	0.999922571122937	10823425	12823049	ENSG00000148426.12	PROSER2	protein_coding	11823356	1	438016	26807	438016	8	0	8	10823425	12823049	1999624	52322
T2D_Ishigaki_doi101101795948_1	T2D (Ishigaki, EAS)	OTH	CD16p_Mono_UT	Mono_CD16p_UT	Monocyte	Sorted cell	ENSG00000181192	DHTKD1	6065	3.27179491758519e-29	6.62356903511188e-27	0.00491418387242494	0.994849049439298	0.000236766688274902	10:12261372	rs4747971	chr10.1		10	12261372	10:12139104	1.85686e-11	10:12261372	5.91180380293735e-33	7121	7479	0.997927375498996	0.999922571122937	11069836	13068850	ENSG00000181192.11	DHTKD1	protein_coding	12068954	1	192418	70150	192418	4	1	4	11069836	13068850	1999014	52331
T2D_Ishigaki_doi101101795948_1	T2D (Ishigaki, EAS)	OTH	CD16p_Mono_UT	Mono_CD16p_UT	Monocyte	Sorted cell	ENSG00000181800	CELF2-AS1	5014	1.49858390797495e-29	6.64228190050649e-27	0.00225084916920202	0.997659987232952	8.9163597844115e-05	10:12261372	rs4747971	chr10.1		10	12261372	10:11318710	4.70566e-16	10:12261372	5.91180380293735e-33	5992	6477	0.999717486495614	0.999922571122937	10321434	12319769	ENSG00000181800.5	CELF2-AS1	lncRNA	11344797	-1	-916575	26087	-916575	13	0	13	10321434	12319769	1998335	52332
T2D_Ishigaki_doi101101795948_1	T2D (Ishigaki, EAS)	OTH	CD16p_Mono_UT	Mono_CD16p_UT	Monocyte	Sorted cell	ENSG00000183049	CAMK1D	6363	5.17197115065665e-30	1.40687424900187e-28	0.000776821831973587	0.0191709227054066	0.980052255462614	10:12261372	rs4747971	chr10.1		10	12261372	10:12258791	6.49096e-10	10:12261372	5.91180380293735e-33	7375	7809	0.995258443980937	0.999922571122937	11349940	13349322	ENSG00000183049.12	CAMK1D	protein_coding	12349547	1	-88175	-90756	-88175	0	0	0	11349940	13349322	1999382	52333
T2D_Ishigaki_doi101101795948_1	T2D (Ishigaki, EAS)	OTH	CD16p_Mono_UT	Mono_CD16p_UT	Monocyte	Sorted cell	ENSG00000122862	SRGN	5355	0.000624738013314315	0.000365152396931544	0.613566241115682	0.358568870758957	0.0268749977151149	10:69513601	rs1955163	chr10.2		10	69513601	10:69079317	1.65117e-08	10:69513601	3.17604300632722e-09	6117	6548	0.92693350070967	0.958049988835834	68088541	70087966	ENSG00000122862.4	SRGN	protein_coding	69088103	1	425498	-8786	425498	10	0	10	68088541	70087966	1999425	52317
T2D_Ishigaki_doi101101795948_1	T2D (Ishigaki, EAS)	OTH	CD16p_Mono_UT	Mono_CD16p_UT	Monocyte	Sorted cell	ENSG00000122958	VPS26A	5372	1.78415898926459e-06	0.00101530185656159	0.0017522649359302	0.997151919987076	7.87290614430146e-05	10:69513601	rs1955163	chr10.2		10	69513601	10:69118248	7.93089e-30	10:69513601	3.17604300632722e-09	6135	6577	0.993093712198837	0.958048758954148	68123733	70122110	ENSG00000122958.14	VPS26A	protein_coding	69124178	1	389423	-5930	389423	8	0	8	68123733	70122110	1998377	52318
T2D_Ishigaki_doi101101795948_1	T2D (Ishigaki, EAS)	OTH	CD16p_Mono_UT	Mono_CD16p_UT	Monocyte	Sorted cell	ENSG00000148730	EIF4EBP2	6221	0.000133246977935799	0.000878630777997373	0.130856578032104	0.862857930117824	0.00527361409413849	10:69513601	rs1955163	chr10.2		10	69513601	10:70383254	3.68423e-11	10:69513601	3.17604300632722e-09	6897	7837	0.982285451616466	0.957982704398438	69404425	71404293	ENSG00000148730.6	EIF4EBP2	protein_coding	70404145	1	-890544	-20891	-890544	14	0	14	69404425	71404293	1999868	52324
T2D_Ishigaki_doi101101795948_1	T2D (Ishigaki, EAS)	OTH	CD16p_Mono_UT	Mono_CD16p_UT	Monocyte	Sorted cell	ENSG00000156515	HK1	5245	4.43651660518133e-05	0.000968419991997533	0.0435784759539896	0.95123947795966	0.00416926092830074	10:69513601	rs1955163	chr10.2		10	69513601	10:69353087	9.55313e-12	10:69513601	3.17604300632722e-09	6017	6465	0.950751195214196	0.958045716002924	68270137	70269302	ENSG00000156515.21	HK1	protein_coding	69318847	1	194754	34240	194754	3	0	3	68270137	70269302	1999165	52325
T2D_Ishigaki_doi101101795948_1	T2D (Ishigaki, EAS)	OTH	CD16p_Mono_UT	Mono_CD16p_UT	Monocyte	Sorted cell	ENSG00000099284	MACROH2A2	6080	1.02949590680709e-07	0.00101614056038302	0.000101101850883746	0.997900900733699	0.000981753905445029	10:70141266	rs10823488	chr10.2		10	70141266	10:70143423	2.51005e-11	10:69513601	3.17604300632722e-09	6792	7686	0.999956800087442	0.958010924698477	69053123	71052128	ENSG00000099284.13	H2AFY2	protein_coding	70052846	1	88420	90577	-539245	2	2	5	69053123	71052128	1999005	52312
T2D_Ishigaki_doi101101795948_1	T2D (Ishigaki, EAS)	OTH	CD16p_Mono_UT	Mono_CD16p_UT	Monocyte	Sorted cell	ENSG00000079332	SAR1A	6150	1.09402450765458e-26	0.00101683557651969	1.07439785122041e-23	0.998592898873159	0.000390265550318684	10:70171256	rs10999169	chr10.2		10	70171256	10:70150142	2.07829e-36	10:69513601	3.17604300632722e-09	6866	7739	1	0.958011654338737	69170604	71169810	ENSG00000079332.14	SAR1A	protein_coding	70170514	-1	-742	20372	656913	0	1	10	69170604	71169810	1999206	52311
T2D_Ishigaki_doi101101795948_1	T2D (Ishigaki, EAS)	OTH	CD16p_Mono_UT	Mono_CD16p_UT	Monocyte	Sorted cell	ENSG00000180817	PPA1	6052	2.71515859655838e-23	0.00101722381041048	2.66644695444369e-20	0.998974162289638	8.61389994806121e-06	10:70355549	rs10740339	chr10.2		10	70355549	10:70355549	1.05518e-37	10:69513601	3.17604300632722e-09	6784	7627	1	0.958012388692362	69233935	71233424	ENSG00000180817.11	PPA1	protein_coding	70233429	-1	-122120	-122120	719828	1	1	11	69233935	71233424	1999489	52330
T2D_Ishigaki_doi101101795948_1	T2D (Ishigaki, EAS)	OTH	CD16p_Mono_UT	Mono_CD16p_UT	Monocyte	Sorted cell	ENSG00000148655	LRMDA	3326	3.21942081598241e-43	2.72827452607909e-05	1.14602307743942e-38	0.971131157106747	0.0288415601479862	10:75431683	rs55922628	chr10.3		10	75431683	10:75431683	1.13775e-57	10:75554859	1.87124016751125e-10	3868	4263	1	0.978780829027189	74431859	76431278	ENSG00000148655.14	LRMDA	protein_coding	75431624	1	59	59	123235	1	1	1	74431859	76431278	1999419	52323
T2D_Ishigaki_doi101101795948_1	T2D (Ishigaki, EAS)	OTH	CD16p_Mono_UT	Mono_CD16p_UT	Monocyte	Sorted cell	ENSG00000165644	COMTD1	3161	1.96260636509993e-05	7.26462673030017e-06	0.698632208293556	0.258514456908104	0.0428264441079577	10:75550258	rs10762670	chr10.3		10	75550258	10:75202161	1.08822e-09	10:75554859	1.87124016751125e-10	3701	3983	0.948871255123853	0.978781121595667	74236558	76232149	ENSG00000165644.10	COMTD1	protein_coding	75235957	-1	-314301	33796	-318902	8	1	8	74236558	76234006	1997448	52327
T2D_Ishigaki_doi101101795948_1	T2D (Ishigaki, EAS)	OTH	CD16p_Mono_UT	Mono_CD16p_UT	Monocyte	Sorted cell	ENSG00000108175	ZMIZ1	4657	5.52360698141203e-09	4.07235975751181e-09	0.562387157438504	0.414582067479854	0.0230307654856755	10:79184084	rs703980	chr10.4		10	79184084	10:79285450	2.82628e-09	10:79184084	1.37920375531582e-14	5902	5721	0.900271201266398	0.999999999026347	78069353	80068654	ENSG00000108175.16	ZMIZ1	protein_coding	79068966	1	115118	216484	115118	0	0	0	78069353	80068654	1999301	52315
T2D_Ishigaki_doi101101795948_1	T2D (Ishigaki, EAS)	OTH	CD16p_Mono_UT	Mono_CD16p_UT	Monocyte	Sorted cell	ENSG00000224596	ZMIZ1-AS1	4658	9.88578436621814e-10	8.79507511939484e-09	0.100652312655067	0.895464578684864	0.00388309887641591	10:79184084	rs703980	chr10.4		10	79184084	10:79048770	2.43399e-08	10:79184084	1.37920375531582e-14	5903	5722	0.98880277760839	0.999999999026349	78067960	80066617	ENSG00000224596.7	ZMIZ1-AS1	lncRNA	79067426	-1	-116658	18656	-116658	1	0	1	78067960	80066617	1998657	52335
T2D_Ishigaki_doi101101795948_1	T2D (Ishigaki, EAS)	OTH	CD16p_Mono_UT	Mono_CD16p_UT	Monocyte	Sorted cell	ENSG00000133661	SFTPD	4628	7.91135362469253e-18	9.82171599175729e-09	8.05496060545269e-10	0.999999989187636	1.85151914826576e-10	10:79956512	rs10887238	chr10.4		10	79956512	10:79956512	7.67809e-22	10:79184084	1.37920375531582e-14	6015	5605	0.989803923936919	0.999999999301568	78982649	80982421	ENSG00000133661.15	SFTPD	protein_coding	79949105	-1	-7407	-7407	765021	0	0	18	78982649	80982421	1999772	52320
T2D_Ishigaki_doi101101795948_1	T2D (Ishigaki, EAS)	OTH	CD16p_Mono_UT	Mono_CD16p_UT	Monocyte	Sorted cell	ENSG00000023041	ZDHHC6	4081	1.918510693992e-47	1.20451577851585e-45	0.0156667672430319	0.983619273371192	0.00071395938577683	10:112994329	rs7901695	chr10.6		10	112994329	10:112446925	6.65766e-12	10:112994329	6.62548562161623e-52	4859	5497	0.998778628912337	0.999999999999994	111446981	113446245	ENSG00000023041.11	ZDHHC6	protein_coding	112446914	-1	-547415	-11	-547415	8	0	8	111446981	113446245	1999264	52309
T2D_Ishigaki_doi101101795948_1	T2D (Ishigaki, EAS)	OTH	CD16p_Mono_UT	Mono_CD16p_UT	Monocyte	Sorted cell	ENSG00000197142	ACSL5	4206	7.99463491662205e-74	1.2245734325601e-45	6.52850593035348e-29	1	2.77943980671307e-30	10:112994329	rs7901695	chr10.6		10	112994329	10:112357080	3.76592e-51	10:112994329	6.62548562161623e-52	4979	5672	0.999999999999982	0.999999999999994	111374583	113373449	ENSG00000197142.10	ACSL5	protein_coding	112374116	1	620213	-17036	620213	10	0	10	111374583	113373449	1998866	52334
T2D_Ishigaki_doi101101795948_1	T2D (Ishigaki, EAS)	OTH	CD16p_Mono_UT	Mono_CD16p_UT	Monocyte	Sorted cell	ENSG00000232934	RP11-324O2.3	4143	4.77346837637214e-46	7.24672864687525e-46	0.389806625674756	0.591738843555044	0.0184545307702052	10:112994329	rs7901695	chr10.6		10	112994329	10:112393441	1.80003e-07	10:112994329	6.62548562161623e-52	4919	5568	0.962894270289327	0.999999999999994	111425737	113425422	ENSG00000232934.7	AL157786.1	lncRNA	112425589	-1	-568740	32148	-568740	9	0	9	111425737	113425422	1999685	52338
T2D_Ishigaki_doi101101795948_1	T2D (Ishigaki, EAS)	OTH	CD16p_Mono_UT	Mono_CD16p_UT	Monocyte	Sorted cell	ENSG00000165806	CASP7	4208	7.78768064504037e-100	1.22457343256012e-45	6.35950481855488e-55	1	9.30078768826324e-47	10:113679635	rs7918733	chr10.6		10	113679635	10:113679635	1.794e-77	10:112994329	6.62548562161623e-52	4995	5050	1.00000000000001	0.999999999999994	112679325	114678586	ENSG00000165806.19	CASP7	protein_coding	113679912	1	-277	-277	-685583	0	0	1	112679325	114678586	1999261	52328
T2D_Ishigaki_doi101101795948_1	T2D (Ishigaki, EAS)	OTH	CD16p_Mono_UT	Mono_CD16p_UT	Monocyte	Sorted cell	ENSG00000107669	ATE1	6271	3.66929734876888e-05	9.63239892001893e-05	0.271676557453287	0.713157427376265	0.0150329982077602	10:121169979	rs10886863	chr10.7		10	121169979	10:121917147	1.76242e-08	10:121169979	7.20077815816378e-10	6958	7590	0.97011648731708	0.999471182873966	120930452	122927339	ENSG00000107669.17	ATE1	protein_coding	121928031	-1	758052	10884	758052	2	0	2	120928809	122927339	1998530	52314
T2D_Ishigaki_doi101101795948_1	T2D (Ishigaki, EAS)	OTH	CD16p_Mono_UT	Mono_CD16p_UT	Monocyte	Sorted cell	ENSG00000120008	WDR11	6030	6.56714594386627e-07	0.000136209373968529	0.00479657857259148	0.994859407837884	0.000207147500960794	10:121169979	rs10886863	chr10.7		10	121169979	10:120840272	1.08066e-18	10:121169979	7.20077815816378e-10	6698	7345	0.994538899106395	0.999489866423899	119851705	121851162	ENSG00000120008.15	WDR11	protein_coding	120851362	1	318617	-11090	318617	2	1	2	119851705	121851162	1999457	52316
T2D_Ishigaki_doi101101795948_1	T2D (Ishigaki, EAS)	OTH	CD16p_Mono_UT	Mono_CD16p_UT	Monocyte	Sorted cell	ENSG00000227165	WDR11-DT	6030	3.14558698768959e-08	0.000136861966984219	0.000229750568547464	0.999626282955406	7.07305319278852e-06	10:121169979	rs10886863	chr10.7		10	121169979	10:120836163	4.03943e-11	10:121169979	7.20077815816378e-10	6698	7345	0.983581798672492	0.999489866423899	119851705	121851162	ENSG00000227165.7	WDR11-AS1	lncRNA	120851209	-1	-318770	15046	-318770	3	0	3	119851705	121851162	1999457	52337
T2D_Ishigaki_doi101101795948_1	T2D (Ishigaki, EAS)	OTH	CD16p_Mono_UT	Mono_CD16p_UT	Monocyte	Sorted cell	ENSG00000130598	TNNI2	2589	2.07470830963225e-23	4.72035670382435e-10	4.39523629002191e-14	0.999999999526409	1.50789886434326e-12	11:1852137	rs676581	chr11.1		11	1852137	11:1852137	1.9568e-27	11:2175194	4.24820248512253e-15	3358	4927	0.999999999999456	0.999999855154033	839078	2428965	ENSG00000130598.15	TNNI2	protein_coding	1838981	1	13156	13156	336213	0	0	10	839078	2444003	1604925	52347
T2D_Ishigaki_doi101101795948_1	T2D (Ishigaki, EAS)	OTH	CD16p_Mono_UT	Mono_CD16p_UT	Monocyte	Sorted cell	ENSG00000117984	CTSD	2776	1.91063183406456e-11	4.51807350128388e-10	0.040476429078275	0.95714186413053	0.00238170632027962	11:2173190	rs10770142	chr11.1		11	2173190	11:1852991	1.88003e-18	11:2175194	4.24820248512253e-15	3583	5152	0.996109409303412	0.999999855152938	765066	2428965	ENSG00000117984.13	CTSD	protein_coding	1763927	-1	-409263	-89064	-411267	14	4	14	765066	2444003	1678937	52344
T2D_Ishigaki_doi101101795948_1	T2D (Ishigaki, EAS)	OTH	CD16p_Mono_UT	Mono_CD16p_UT	Monocyte	Sorted cell	ENSG00000078902	TOLLIP	2814	2.87681822988659e-10	1.69944007021314e-10	0.609449329506147	0.359962477723024	0.0305881923132047	11:2175194	rs4930045	chr11.1		11	2175194	11:1292798	2.60484e-08	11:2175194	4.24820248512253e-15	3798	5932	0.920033273935142	0.999999855147321	323845	2309366	ENSG00000078902.15	TOLLIP	protein_coding	1309632	-1	-865562	16834	-865562	28	0	28	310082	2309366	1999284	52341
T2D_Ishigaki_doi101101795948_1	T2D (Ishigaki, EAS)	OTH	CD16p_Mono_UT	Mono_CD16p_UT	Monocyte	Sorted cell	ENSG00000070081	NUCB2	4057	3.36777760640466e-05	0.00052459598526473	0.0600819530163057	0.935884757285064	0.00347501593730193	11:17396930	rs757110	chr11.3		11	17396930	11:17276578	9.61524e-09	11:17396930	8.06833417729965e-10	4785	4943	0.995555055767373	0.999941260827319	16209846	18207634	ENSG00000070081.15	NUCB2	protein_coding	17276739	1	120191	-161	120191	4	0	4	16209846	18207634	1997788	52340
T2D_Ishigaki_doi101101795948_1	T2D (Ishigaki, EAS)	OTH	CD16p_Mono_UT	Mono_CD16p_UT	Monocyte	Sorted cell	ENSG00000110768	GTF2H1	4541	0.000288095029953024	0.000260372083680595	0.513828277751512	0.464340799682325	0.0212824554525301	11:17396930	rs757110	chr11.3		11	17396930	11:18288153	3.9152e-07	11:17396930	8.06833417729965e-10	5432	5467	0.92769251608279	0.999950551097454	17323352	19322254	ENSG00000110768.11	GTF2H1	protein_coding	18322567	1	-925637	-34414	-925637	10	1	10	17323352	19322254	1998902	52343
T2D_Ishigaki_doi101101795948_1	T2D (Ishigaki, EAS)	OTH	CD16p_Mono_UT	Mono_CD16p_UT	Monocyte	Sorted cell	ENSG00000129158	SERGEF	4332	9.39312545060843e-05	0.000463496162815744	0.167575418050264	0.826877339793156	0.00498981473925893	11:17396930	rs757110	chr11.3		11	17396930	11:18013045	1.54917e-07	11:17396930	8.06833417729965e-10	5201	5319	0.979158082931077	0.99994039530097	17013181	19013162	ENSG00000129158.10	SERGEF	protein_coding	18013047	-1	616117	2	616117	1	0	1	17013181	19013162	1999981	52346
T2D_Ishigaki_doi101101795948_1	T2D (Ishigaki, EAS)	OTH	CD16p_Mono_UT	Mono_CD16p_UT	Monocyte	Sorted cell	ENSG00000134333	LDHA	4474	0.000541759019657433	0.000512097215844949	0.502784782011329	0.475214960697104	0.0209464010560643	11:17396930	rs757110	chr11.3		11	17396930	11:18383944	3.43042e-09	11:17396930	8.06833417729965e-10	5361	5377	0.939594994321129	0.999944975643773	17394578	19394298	ENSG00000134333.13	LDHA	protein_coding	18394563	1	-997633	-10619	-997633	11	0	11	17394465	19394298	1999833	52349
T2D_Ishigaki_doi101101795948_1	T2D (Ishigaki, EAS)	OTH	CD16p_Mono_UT	Mono_CD16p_UT	Monocyte	Sorted cell	ENSG00000272034	SNORD14A	3790	1.56495917344111e-07	0.000560050424258963	0.000279193880930707	0.999148414256345	1.2184942546972e-05	11:17396930	rs757110	chr11.3		11	17396930	11:17074664	1.12307e-14	11:17396930	8.06833417729965e-10	4512	4580	0.999977285862043	0.999941531122793	16077431	18074713	ENSG00000272034.1	SNORD14A	snoRNA	17074744	-1	-322186	80	-322186	10	0	10	16075576	18074713	1999137	52368
T2D_Ishigaki_doi101101795948_1	T2D (Ishigaki, EAS)	OTH	CD16p_Mono_UT	Mono_CD16p_UT	Monocyte	Sorted cell	ENSG00000110756	HPS5	4540	3.16768755320915e-13	0.000560368450965165	5.64968938836217e-10	0.999438116359618	1.51462413057814e-06	11:18287065	rs4756938	chr11.3		11	18287065	11:18287065	1.3367e-28	11:17396930	8.06833417729965e-10	5431	5466	0.999999999936021	0.999950551100033	17323352	19321717	ENSG00000110756.17	HPS5	protein_coding	18322140	-1	35075	35075	925210	0	0	9	17323352	19321717	1998365	52342
T2D_Ishigaki_doi101101795948_1	T2D (Ishigaki, EAS)	OTH	CD16p_Mono_UT	Mono_CD16p_UT	Monocyte	Sorted cell	ENSG00000121691	CAT	4876	1.62088005369393e-36	0.00162750257368679	9.94300963576461e-34	0.998363416289339	9.08113698053893e-06	11:34468990	rs2420388	chr11.4		11	34468990	11:34459548	1.93692e-60	11:35413886	5.12986127109078e-09	5651	5930	1	0.999682145773717	33439662	35438409	ENSG00000121691.4	CAT	protein_coding	34438934	1	30056	20614	974952	0	0	10	33439217	35438409	1999192	52345
T2D_Ishigaki_doi101101795948_1	T2D (Ishigaki, EAS)	OTH	CD16p_Mono_UT	Mono_CD16p_UT	Monocyte	Sorted cell	ENSG00000149089	APIP	5211	3.59456362917034e-11	0.00162682032058986	2.205375877221e-08	0.998104005593006	0.000269151996698978	11:34919947	rs724714	chr11.4		11	34919947	11:34918899	1.41008e-24	11:35413886	5.12986127109078e-09	6020	6203	0.995478721625661	0.999695612143695	33918746	35916230	ENSG00000149089.12	APIP	protein_coding	34916379	-1	-3568	-2520	-497507	1	1	7	33916652	35916230	1999578	52351
T2D_Ishigaki_doi101101795948_1	T2D (Ishigaki, EAS)	OTH	CD16p_Mono_UT	Mono_CD16p_UT	Monocyte	Sorted cell	ENSG00000026508	CD44	5646	5.03227804261423e-06	0.00162184432190278	0.0030874830178151	0.995059191862443	0.000226448519796972	11:35413886	rs11033115	chr11.4		11	35413886	11:35319539	8.66508e-15	11:35413886	5.12986127109078e-09	6422	6739	0.999746884174699	0.999684215655648	34139024	36138604	ENSG00000026508.17	CD44	protein_coding	35139171	1	274715	180368	274715	4	4	4	34138899	36138604	1999705	52339
T2D_Ishigaki_doi101101795948_1	T2D (Ishigaki, EAS)	OTH	CD16p_Mono_UT	Mono_CD16p_UT	Monocyte	Sorted cell	ENSG00000179241	LDLRAD3	5647	6.16556051971425e-11	0.00162744834950795	3.7823035258729e-08	0.998368853196547	3.6605692541418e-06	11:35953110	rs4756262	chr11.4		11	35953110	11:35953110	2.34182e-17	11:35413886	5.12986127109078e-09	6300	7033	0.999999994953063	0.999745910111352	34944010	36943912	ENSG00000179241.12	LDLRAD3	protein_coding	35944062	1	9048	9048	-530176	0	0	5	34944010	36943912	1999902	52362
T2D_Ishigaki_doi101101795948_1	T2D (Ishigaki, EAS)	OTH	CD16p_Mono_UT	Mono_CD16p_UT	Monocyte	Sorted cell	ENSG00000135362	PRR5L	5750	2.88062469289683e-20	0.00162643938467323	1.76823575416727e-17	0.998369644088841	3.91652648723135e-06	11:36426508	rs2422251	chr11.4		11	36426508	11:36426508	1.29623e-35	11:35413886	5.12986127109078e-09	6418	7175	1	0.999734684946029	35296313	37296178	ENSG00000135362.13	PRR5L	protein_coding	36296288	1	130220	130220	-882402	2	2	8	35296313	37296178	1999865	52350
T2D_Ishigaki_doi101101795948_1	T2D (Ishigaki, EAS)	OTH	CD16p_Mono_UT	Mono_CD16p_UT	Monocyte	Sorted cell	ENSG00000132740	IGHMBP2	4282	4.97113211813591e-23	4.31019971933388e-05	1.1532916430776e-18	0.999956789942004	1.0806080317394e-07	11:68860470	rs2508852	chr11.6		11	68860470	11:68860067	2.4185e-31	11:69643662	4.35993741598627e-10	5222	6100	0.999459059022239	0.999300835377013	67964460	69895095	ENSG00000132740.8	IGHMBP2	protein_coding	68903891	1	-43421	-43824	739771	2	2	10	67904547	69903703	1999156	52348
T2D_Ishigaki_doi101101795948_1	T2D (Ishigaki, EAS)	OTH	CD16p_Mono_UT	Mono_CD16p_UT	Monocyte	Sorted cell	ENSG00000250508	LINC02701	4223	1.05079057527696e-18	4.31020020831773e-05	2.43781058688103e-14	0.999956789140084	1.08857811156437e-07	11:68860901	rs11228384	chr11.6		11	68860901	11:68860901	1.36006e-23	11:69643662	4.35993741598627e-10	5245	6039	0.999962405914921	0.999300827928939	67876010	69870224	ENSG00000250508.1	AP000808.1	lncRNA	68870664	1	-9763	-9763	772998	0	0	12	67870805	69870224	1999419	52365
T2D_Ishigaki_doi101101795948_1	T2D (Ishigaki, EAS)	OTH	CD16p_Mono_UT	Mono_CD16p_UT	Monocyte	Sorted cell	ENSG00000197345	MRPL21	4282	3.42259491807381e-25	4.31019941440717e-05	7.94034441823389e-21	0.999956719057908	1.78947945568069e-07	11:68911166	rs583182	chr11.6		11	68911166	11:68860471	2.45698e-44	11:69643662	4.35993741598627e-10	5222	6100	0.973214634951923	0.999300835377013	67964460	69895095	ENSG00000197345.12	MRPL21	protein_coding	68903832	-1	-7334	43361	-739830	1	1	11	67904547	69903703	1999156	52364
T2D_Ishigaki_doi101101795948_1	T2D (Ishigaki, EAS)	OTH	CD16p_Mono_UT	Mono_CD16p_UT	Monocyte	Sorted cell	ENSG00000162341	TPCN2	4479	2.55698804206117e-39	4.31018193479352e-05	5.9321537459611e-35	0.999952336749216	4.5614314339443e-06	11:69049761	rs4930259	chr11.6		11	69049761	11:69048055	2.03923e-50	11:69643662	4.35993741598627e-10	5478	6338	0.999999999999997	0.999300524157117	68049469	70048660	ENSG00000162341.16	TPCN2	protein_coding	69048932	1	829	-877	594730	0	0	7	68049469	70048660	1999191	52354
T2D_Ishigaki_doi101101795948_1	T2D (Ishigaki, EAS)	OTH	CD16p_Mono_UT	Mono_CD16p_UT	Monocyte	Sorted cell	ENSG00000168040	FADD	4455	2.18388599961068e-05	2.01680740484034e-05	0.50664339027073	0.467831579697298	0.0254830230979278	11:69643662	rs55816909	chr11.6		11	69643662	11:70203417	2.92413e-07	11:69643662	4.35993741598627e-10	5576	5744	0.923405981097692	0.999298238368803	69229315	71202889	ENSG00000168040.4	FADD	protein_coding	70203296	1	-559634	121	-559634	2	0	2	69229315	71202889	1973574	52356
T2D_Ishigaki_doi101101795948_1	T2D (Ishigaki, EAS)	OTH	CD16p_Mono_UT	Mono_CD16p_UT	Monocyte	Sorted cell	ENSG00000158483	FAM86C1P	4090	1.01319803347139e-49	1.135089202667e-05	8.92605154038308e-45	0.99998858959671	5.95112639949733e-08	11:71771244	rs9734890	chr11.7		11	71771244	11:71771128	4.38899e-60	11:72722053	1.09007966600718e-10	5959	5300	0.998582908340695	0.999999222777661	70791634	72787434	ENSG00000158483.15	FAM86C1	transcribed_unprocessed_pseudogene	71787537	1	-16293	-16409	934516	0	0	32	70787597	72787434	1999837	52352
T2D_Ishigaki_doi101101795948_1	T2D (Ishigaki, EAS)	OTH	CD16p_Mono_UT	Mono_CD16p_UT	Monocyte	Sorted cell	ENSG00000186635	ARAP1	3142	1.03827951367202e-77	9.89652333677678e-06	1.04912519767724e-72	0.999990066695029	3.67816320219683e-08	11:72693848	rs79145843	chr11.7		11	72693848	11:72693848	7.16992e-103	11:72722053	1.09007966600718e-10	4210	4130	1.00000000000001	0.987844156533231	71796842	73792804	ENSG00000186635.14	ARAP1	protein_coding	72752408	-1	58560	58560	30355	2	2	0	71794069	73792804	1998735	52363
T2D_Ishigaki_doi101101795948_1	T2D (Ishigaki, EAS)	OTH	CD16p_Mono_UT	Mono_CD16p_UT	Monocyte	Sorted cell	ENSG00000256007	ARAP1-AS1	3013	2.53622721174041e-78	9.89652345643388e-06	2.56272016123259e-73	0.999990066688208	3.67883309362682e-08	11:72693848	rs79145843	chr11.7		11	72693848	11:72693848	9.81033e-98	11:72722053	1.09007966600718e-10	4444	3998	1.00000000000001	0.987844166137426	71739441	73685016	ENSG00000256007.1	ARAP1-AS1	lncRNA	72685075	1	8773	8773	36978	1	1	3	71685278	73685016	1999738	52366
T2D_Ishigaki_doi101101795948_1	T2D (Ishigaki, EAS)	OTH	CD16p_Mono_UT	Mono_CD16p_UT	Monocyte	Sorted cell	ENSG00000162129	CLPB	3200	4.19233815722421e-07	9.45713951783376e-06	0.0423613062064369	0.955588641245292	0.00204017617493832	11:72722053	rs1552224	chr11.7		11	72722053	11:72403187	2.23647e-13	11:72722053	1.09007966600718e-10	4997	4248	0.948842269855106	0.987844170424945	71434732	73433359	ENSG00000162129.12	CLPB	protein_coding	72434531	-1	-287522	31344	-287522	8	1	8	71434732	73433359	1998627	52353
T2D_Ishigaki_doi101101795948_1	T2D (Ishigaki, EAS)	OTH	CD16p_Mono_UT	Mono_CD16p_UT	Monocyte	Sorted cell	ENSG00000168010	ATG16L2	3179	2.26732568381843e-07	9.65871655513609e-06	0.0229100977843825	0.975958742364222	0.00112127440227131	11:72722053	rs1552224	chr11.7		11	72722053	11:73073628	7.35667e-13	11:72722053	1.09007966600718e-10	4182	4167	0.994626382162062	0.987844147942208	71850192	73813935	ENSG00000168010.10	ATG16L2	protein_coding	72814411	1	-92358	259217	-92358	4	2	4	71814527	73813958	1999431	52355
T2D_Ishigaki_doi101101795948_1	T2D (Ishigaki, EAS)	OTH	CD16p_Mono_UT	Mono_CD16p_UT	Monocyte	Sorted cell	ENSG00000256633	PDE2A-AS2	2850	8.49974273796126e-08	9.8035513862916e-06	0.00858852931014891	0.990594112725653	0.000807469415385414	11:72722053	rs1552224	chr11.7		11	72722053	11:72582998	3.12535e-09	11:72722053	1.09007966600718e-10	4593	3816	0.996746653933971	0.987844192581858	71637247	73584567	ENSG00000256633.1	AP005019.1	lncRNA	72584509	1	137544	-1511	137544	6	0	6	71584640	73584567	1999927	52367
T2D_Ishigaki_doi101101795948_1	T2D (Ishigaki, EAS)	OTH	CD16p_Mono_UT	Mono_CD16p_UT	Monocyte	Sorted cell	ENSG00000175591	P2RY2	3250	7.18187798770228e-06	2.32221250735141e-06	0.725689743486303	0.234567488163018	0.0397332642601835	11:72767275	rs77106637	chr11.7		11	72767275	11:73188646	1.37591e-15	11:72722053	1.09007966600718e-10	3890	4175	0.928983258864464	0.987844185194917	72218482	74217852	ENSG00000175591.11	P2RY2	protein_coding	73218281	1	-451006	-29635	-496228	8	1	10	72218482	74217852	1999370	52361
T2D_Ishigaki_doi101101795948_1	T2D (Ishigaki, EAS)	OTH	CD16p_Mono_UT	Mono_CD16p_UT	Monocyte	Sorted cell	ENSG00000256377	MRPS35-DT	4180	1.35227412134361e-61	2.85774274765058e-09	4.73196587884982e-53	0.999999996966011	1.762439211161e-10	12:27710598	rs17552066	chr12.2		12	27710598	12:27710598	1.02914e-97	12:27812063	8.19282340140076e-15	4691	5587	1	0.945374312563911	26710820	28710663	ENSG00000256377.5	AC009509.1	lncRNA	27710803	-1	205	205	-101260	0	0	6	26710820	28710663	1999843	52415
T2D_Ishigaki_doi101101795948_1	T2D (Ishigaki, EAS)	OTH	CD16p_Mono_UT	Mono_CD16p_UT	Monocyte	Sorted cell	ENSG00000064115	TM7SF3	4931	8.09218996131817e-13	2.85691047332064e-09	0.00028316719354058	0.999708745976729	8.08397200999657e-06	12:27812063	rs12578595	chr12.2		12	27812063	12:26959033	1.85167e-13	12:27812063	8.19282340140076e-15	5438	6273	0.999984898152591	0.945374312510885	26014500	27995708	ENSG00000064115.10	TM7SF3	protein_coding	27014384	-1	-797679	55351	-797679	22	1	22	26014500	27995708	1981208	52369
T2D_Ishigaki_doi101101795948_1	T2D (Ishigaki, EAS)	OTH	CD16p_Mono_UT	Mono_CD16p_UT	Monocyte	Sorted cell	ENSG00000247903	RP11-421F16.3	5022	2.04992600214776e-10	2.62862050869696e-09	0.0717323488167001	0.919807126453666	0.0084605218960211	12:27812063	rs12578595	chr12.2		12	27812063	12:26973263	3.56427e-08	12:27812063	8.19282340140076e-15	5529	6388	0.975648105621848	0.945374312506812	25971615	27971372	ENSG00000247903.1	AC024896.1	lncRNA	26971586	1	840477	1677	840477	23	0	23	25971615	27971372	1999757	52413
T2D_Ishigaki_doi101101795948_1	T2D (Ishigaki, EAS)	OTH	CD16p_Mono_UT	Mono_CD16p_UT	Monocyte	Sorted cell	ENSG00000139531	SUOX	3534	5.89627581303749e-05	0.0575590324379524	0.000959053537312731	0.936210936950727	0.005212014315877	12:55991020	rs705699	chr12.4		12	55991020	12:55991020	3.31445e-12	12:56752285	4.52929066624903e-08	4143	5129	0.993287454356649	0.993400431123641	54997312	56996897	ENSG00000139531.12	SUOX	protein_coding	55997276	1	-6256	-6256	755009	0	0	46	54997312	56996897	1999585	52397
T2D_Ishigaki_doi101101795948_1	T2D (Ishigaki, EAS)	OTH	CD16p_Mono_UT	Mono_CD16p_UT	Monocyte	Sorted cell	ENSG00000135469	COQ10A	3178	3.75772638801527e-13	0.0578509272364359	6.11680858451973e-12	0.941693645382368	0.000455427374703151	12:56316135	rs3809128	chr12.4		12	56316135	12:56286961	3.7479e-23	12:56752285	4.52929066624903e-08	3719	4687	0.99999999999866	0.993416139769538	55268222	57265923	ENSG00000135469.13	COQ10A	protein_coding	56266942	1	49193	20019	485343	6	1	25	55268222	57265923	1997701	52392
T2D_Ishigaki_doi101101795948_1	T2D (Ishigaki, EAS)	OTH	CD16p_Mono_UT	Mono_CD16p_UT	Monocyte	Sorted cell	ENSG00000257727	CNPY2	3136	9.01095379861175e-13	0.0578534183816567	1.46669712580875e-11	0.941668976241591	0.000477605361185382	12:56329710	rs146426492	chr12.4		12	56329710	12:56329710	1.28445e-33	12:56752285	4.52929066624903e-08	3673	4644	0.999999999998574	0.993266730698775	55317569	57314951	ENSG00000257727.5	CNPY2	protein_coding	56315988	-1	-13722	-13722	-436297	0	0	19	55317569	57314951	1997382	52417
T2D_Ishigaki_doi101101795948_1	T2D (Ishigaki, EAS)	OTH	CD16p_Mono_UT	Mono_CD16p_UT	Monocyte	Sorted cell	ENSG00000176422	SPRYD4	2952	4.30737399690204e-10	0.057800585647647	7.01982037331182e-09	0.941988197586339	0.000211209315456402	12:56472550	rs2638314	chr12.4		12	56472550	12:56469986	8.65912e-23	12:56752285	4.52929066624903e-08	3471	4379	0.999999999494925	0.993477323791217	55469440	57467701	ENSG00000176422.13	SPRYD4	protein_coding	56468578	1	3972	1408	283707	0	0	11	55469398	57467701	1998303	52408
T2D_Ishigaki_doi101101795948_1	T2D (Ishigaki, EAS)	OTH	CD16p_Mono_UT	Mono_CD16p_UT	Monocyte	Sorted cell	ENSG00000076067	RBMS2	2853	1.34792300076802e-23	0.057799243610899	2.19671047789686e-22	0.941953935373797	0.000246821015301427	12:56521763	rs3782235	chr12.4		12	56521763	12:56521763	5.01254e-39	12:56752285	4.52929066624903e-08	3362	4213	1	0.993538646629934	55522599	57521851	ENSG00000076067.12	RBMS2	protein_coding	56521820	1	-57	-57	230465	0	0	7	55522599	57521851	1999252	52371
T2D_Ishigaki_doi101101795948_1	T2D (Ishigaki, EAS)	OTH	CD16p_Mono_UT	Mono_CD16p_UT	Monocyte	Sorted cell	ENSG00000092841	MYL6	3323	0.0335099478928944	0.0224919677714232	0.545014085165415	0.365748458792996	0.0332355403772715	12:56752285	rs2277339	chr12.4		12	56752285	12:56091721	1.7062e-44	12:56752285	4.52929066624903e-08	3872	4863	0.952972744868894	0.993460952283787	55158328	57157637	ENSG00000092841.18	MYL6	protein_coding	56158359	1	593926	-66638	593926	32	9	32	55158328	57157637	1999309	52378
T2D_Ishigaki_doi101101795948_1	T2D (Ishigaki, EAS)	OTH	CD16p_Mono_UT	Mono_CD16p_UT	Monocyte	Sorted cell	ENSG00000110958	PTGES3	2647	0.0173197025027143	0.0392963341389429	0.282208974454777	0.640256583756999	0.0209184051465664	12:56752285	rs2277339	chr12.4		12	56752285	12:56772629	8.52556e-09	12:56752285	4.52929066624903e-08	3146	3921	0.978029239703561	0.993627722933963	55689001	57688359	ENSG00000110958.15	PTGES3	protein_coding	56688284	-1	-64001	-84345	-64001	2	4	2	55689001	57688359	1999358	52385
T2D_Ishigaki_doi101101795948_1	T2D (Ishigaki, EAS)	OTH	CD16p_Mono_UT	Mono_CD16p_UT	Monocyte	Sorted cell	ENSG00000123353	ORMDL2	3774	0.0146589857411601	0.0426654444138415	0.238258092492287	0.693435795643384	0.0109816817093281	12:56752285	rs2277339	chr12.4		12	56752285	12:55735254	4.64472e-16	12:56752285	4.52929066624903e-08	4459	5355	0.951604864627608	0.99347557135118	54818171	56817581	ENSG00000123353.9	ORMDL2	protein_coding	55818041	1	934244	-82787	934244	59	3	59	54818171	56817581	1999410	52387
T2D_Ishigaki_doi101101795948_1	T2D (Ishigaki, EAS)	OTH	CD16p_Mono_UT	Mono_CD16p_UT	Monocyte	Sorted cell	ENSG00000123384	LRP1	2613	0.0425815932936726	0.0135161954478997	0.693058007158899	0.219927762548111	0.0309164415514176	12:56752285	rs2277339	chr12.4		12	56752285	12:57151148	2.01699e-07	12:56752285	4.52929066624903e-08	3050	4133	0.958010777644482	0.994399749920893	56129161	58128350	ENSG00000123384.13	LRP1	protein_coding	57128483	1	-376198	22665	-376198	9	1	9	56129161	58128350	1999189	52388
T2D_Ishigaki_doi101101795948_1	T2D (Ishigaki, EAS)	OTH	CD16p_Mono_UT	Mono_CD16p_UT	Monocyte	Sorted cell	ENSG00000135506	OS9	3565	0.0299456947794047	0.0273495679794201	0.480753643737321	0.439029106786788	0.022921986717066	12:56752285	rs2277339	chr12.4		12	56752285	12:57665265	4.45724e-07	12:56752285	4.52929066624903e-08	3987	5196	0.967496322387703	0.994142507059919	56694726	58693681	ENSG00000135506.15	OS9	protein_coding	57694132	1	-941847	-28867	-941847	35	0	35	56694582	58693681	1999099	52393
T2D_Ishigaki_doi101101795948_1	T2D (Ishigaki, EAS)	OTH	CD16p_Mono_UT	Mono_CD16p_UT	Monocyte	Sorted cell	ENSG00000166888	STAT6	2616	0.0313243800531633	0.0252765384499574	0.509835097709341	0.411356110889258	0.022207872898281	12:56752285	rs2277339	chr12.4		12	56752285	12:57115272	5.06899e-11	12:56752285	4.52929066624903e-08	3053	4141	0.971861519201658	0.994377128467612	56134334	58131499	ENSG00000166888.11	STAT6	protein_coding	57111362	-1	359077	-3910	359077	8	0	8	56134334	58131499	1997165	52403
T2D_Ishigaki_doi101101795948_1	T2D (Ishigaki, EAS)	OTH	CD16p_Mono_UT	Mono_CD16p_UT	Monocyte	Sorted cell	ENSG00000166986	MARS1	3331	0.000250146706241796	0.05759942136186	0.00407118954133661	0.93744125668691	0.000637985703652547	12:56752285	rs2277339	chr12.4		12	56752285	12:57506558	3.85641e-14	12:56752285	4.52929066624903e-08	3747	4916	0.996596282526057	0.994369981157752	56477530	58475171	ENSG00000166986.14	MARS	protein_coding	57488068	1	-735783	18490	-735783	24	0	24	56477530	58475171	1997641	52404
T2D_Ishigaki_doi101101795948_1	T2D (Ishigaki, EAS)	OTH	CD16p_Mono_UT	Mono_CD16p_UT	Monocyte	Sorted cell	ENSG00000170581	STAT2	3071	0.0410632807853138	0.0147348249176588	0.668479669553501	0.239800146183409	0.0359220785601177	12:56752285	rs2277339	chr12.4		12	56752285	12:56360038	2.66762e-26	12:56752285	4.52929066624903e-08	3604	4551	0.947565519903715	0.993341357531513	55360301	57360030	ENSG00000170581.13	STAT2	protein_coding	56360107	-1	-392178	69	-392178	15	0	15	55360301	57360030	1999729	52405
T2D_Ishigaki_doi101101795948_1	T2D (Ishigaki, EAS)	OTH	CD16p_Mono_UT	Mono_CD16p_UT	Monocyte	Sorted cell	ENSG00000197728	RPS26	3460	0.0304051071920478	0.0261365949481208	0.494554640685456	0.425077450473587	0.0238262067007885	12:56752285	rs2277339	chr12.4		12	56752285	12:56041720	5.67289e-17	12:56752285	4.52929066624903e-08	4068	5045	0.942652761799787	0.993441219159087	55042099	57041338	ENSG00000197728.9	RPS26	protein_coding	56041918	1	710367	-198	710367	43	0	43	55042099	57041371	1999272	52410
T2D_Ishigaki_doi101101795948_1	T2D (Ishigaki, EAS)	OTH	CD16p_Mono_UT	Mono_CD16p_UT	Monocyte	Sorted cell	ENSG00000205323	SARNP	3774	0.0393385544543044	0.0158221899687016	0.639384546187899	0.257067320170407	0.0483873892186886	12:56752285	rs2277339	chr12.4		12	56752285	12:55737776	1.04441e-07	12:56752285	4.52929066624903e-08	4459	5355	0.932855191230541	0.99347557135118	54818171	56817581	ENSG00000205323.8	SARNP	protein_coding	55817724	-1	-934561	79948	-934561	60	2	60	54818171	56817581	1999410	52412
T2D_Ishigaki_doi101101795948_1	T2D (Ishigaki, EAS)	OTH	CD16p_Mono_UT	Mono_CD16p_UT	Monocyte	Sorted cell	ENSG00000198056	PRIM1	2663	1.25857545288034e-12	0.0575187299311305	2.05076504387337e-11	0.937218947300755	0.00526232274634833	12:56769532	rs898611	chr12.4		12	56769532	12:56756322	1.03723e-21	12:56752285	4.52929066624903e-08	3162	3929	0.999994957151277	0.993609862324727	55752571	57751373	ENSG00000198056.13	PRIM1	protein_coding	56752323	-1	-17209	-3999	38	1	0	0	55752571	57751373	1998802	52411
T2D_Ishigaki_doi101101795948_1	T2D (Ishigaki, EAS)	OTH	CD16p_Mono_UT	Mono_CD16p_UT	Monocyte	Sorted cell	ENSG00000123329	ARHGAP9	3403	6.82842015307651e-14	0.0575981484372996	1.11138507909195e-12	0.937450319381038	0.00495153218048258	12:57476865	rs512490	chr12.4		12	57476865	12:57476865	1.84029e-54	12:56752285	4.52929066624903e-08	3823	5010	0.999999994267877	0.994340504173647	56488926	58488721	ENSG00000123329.17	ARHGAP9	protein_coding	57479866	-1	3001	3001	727581	0	0	23	56488926	58488721	1999795	52386
T2D_Ishigaki_doi101101795948_1	T2D (Ishigaki, EAS)	OTH	CD16p_Mono_UT	Mono_CD16p_UT	Monocyte	Sorted cell	ENSG00000090376	IRAK3	4269	8.35749752660831e-06	5.99667078037968e-05	0.121615776270282	0.872605975096585	0.00570992442780345	12:65839030	rs2583934	chr12.5		12	65839030	12:66173013	3.38909e-11	12:65839030	1.86859405904222e-10	4849	5457	0.988958671432991	0.999501127602828	65189628	67187521	ENSG00000090376.10	IRAK3	protein_coding	66189214	1	-350184	-16201	-350184	7	0	7	65189628	67187521	1997893	52377
T2D_Ishigaki_doi101101795948_1	T2D (Ishigaki, EAS)	OTH	CD16p_Mono_UT	Mono_CD16p_UT	Monocyte	Sorted cell	ENSG00000139233	LLPH	4275	4.55393981519476e-09	6.87110197548497e-05	6.62675544850953e-05	0.999861966193119	3.05067870086775e-06	12:65839030	rs2583934	chr12.5		12	65839030	12:66105491	1.30009e-15	12:65839030	1.86859405904222e-10	4829	5502	0.999993684685185	0.999501032046669	65130799	67130356	ENSG00000139233.6	LLPH	protein_coding	66130750	-1	291720	25259	291720	3	0	3	65130799	67130356	1999557	52396
T2D_Ishigaki_doi101101795948_1	T2D (Ishigaki, EAS)	OTH	CD16p_Mono_UT	Mono_CD16p_UT	Monocyte	Sorted cell	ENSG00000155957	TMBIM4	4272	7.20293752956412e-36	6.87157106009043e-05	1.04814967466786e-31	0.999930226562628	1.05772677652413e-06	12:66163366	rs12578364	chr12.5		12	66163366	12:66163366	7.792e-63	12:65839030	1.86859405904222e-10	4848	5470	1	0.999501097303711	65171482	67168835	ENSG00000155957.17	TMBIM4	protein_coding	66169996	-1	6630	6630	330966	1	1	6	65170544	67168835	1998291	52400
T2D_Ishigaki_doi101101795948_1	T2D (Ishigaki, EAS)	OTH	CD16p_Mono_UT	Mono_CD16p_UT	Monocyte	Sorted cell	ENSG00000127311	HELB	4328	2.13650195072874e-24	6.87157644401275e-05	3.10897338002885e-20	0.999931136485449	1.47750112242933e-07	12:66302475	rs3741605	chr12.5		12	66302475	12:66302475	4.35874e-44	12:65839030	1.86859405904222e-10	4917	5488	0.999999998740989	0.999501107152948	65302853	67302272	ENSG00000127311.9	HELB	protein_coding	66302493	1	-18	-18	-463463	0	0	10	65302853	67302272	1999419	52389
T2D_Ishigaki_doi101101795948_1	T2D (Ishigaki, EAS)	OTH	CD16p_Mono_UT	Mono_CD16p_UT	Monocyte	Sorted cell	ENSG00000151136	ABTB3	4340	6.20427228746434e-22	0.000266990681856521	2.32315247384517e-18	0.999730558668285	2.45064985646239e-06	12:107329003	rs1991310	chr12.6		12	107329003	12:107324217	3.91555e-32	12:108234290	1.0358404569278e-09	4826	5697	0.999999999999998	0.999944918529687	106318704	108317752	ENSG00000151136.14	BTBD11	protein_coding	107318434	1	10569	5783	915856	0	0	8	106318624	108317752	1999128	52399
T2D_Ishigaki_doi101101795948_1	T2D (Ishigaki, EAS)	OTH	CD16p_Mono_UT	Mono_CD16p_UT	Monocyte	Sorted cell	ENSG00000076555	ACACB	4397	1.9985927338202e-05	0.000246256265075078	0.0748378413039096	0.92210761704588	0.00278829945779789	12:108219374	rs11113776	chr12.6		12	108219374	12:109150903	2.37257e-08	12:108234290	1.0358404569278e-09	5162	5393	0.956879351032027	0.999980857189676	108118140	110116470	ENSG00000076555.15	ACACB	protein_coding	109116587	1	-897213	34316	-882297	19	0	19	108117383	110116470	1999087	52372
T2D_Ishigaki_doi101101795948_1	T2D (Ishigaki, EAS)	OTH	CD16p_Mono_UT	Mono_CD16p_UT	Monocyte	Sorted cell	ENSG00000075856	SART3	5105	0.000171838969083847	8.81114494317706e-05	0.643459874417619	0.32988507248315	0.0263951026807152	12:108234290	rs4964665	chr12.6		12	108234290	12:108496143	3.79512e-07	12:108234290	1.0358404569278e-09	5766	6163	0.935860786756218	0.999969074073993	107561421	109561263	ENSG00000075856.11	SART3	protein_coding	108561173	-1	326883	65030	326883	4	2	4	107561421	109561263	1999842	52370
T2D_Ishigaki_doi101101795948_1	T2D (Ishigaki, EAS)	OTH	CD16p_Mono_UT	Mono_CD16p_UT	Monocyte	Sorted cell	ENSG00000110876	SELPLG	5174	0.000167105275159062	9.14972133387599e-05	0.625734740730858	0.342553357379866	0.0314532994007772	12:108234290	rs4964665	chr12.6		12	108234290	12:108632137	1.49736e-16	12:108234290	1.0358404569278e-09	5845	6242	0.933085396276577	0.999970405245499	107637401	109633943	ENSG00000110876.9	SELPLG	protein_coding	108633894	-1	399604	1757	399604	7	0	7	107635409	109633943	1998534	52381
T2D_Ishigaki_doi101101795948_1	T2D (Ishigaki, EAS)	OTH	CD16p_Mono_UT	Mono_CD16p_UT	Monocyte	Sorted cell	ENSG00000136003	ISCU	5103	2.57519895434538e-06	0.000264313226489997	0.00964296472713835	0.989733736884784	0.000356409962632834	12:108234290	rs4964665	chr12.6		12	108234290	12:108527928	4.07358e-27	12:108234290	1.0358404569278e-09	5764	6165	0.992102885050456	0.999968966319912	107562593	109562388	ENSG00000136003.15	ISCU	protein_coding	108562596	1	-328306	-34668	-328306	5	2	5	107562593	109562388	1999795	52394
T2D_Ishigaki_doi101101795948_1	T2D (Ishigaki, EAS)	OTH	CD16p_Mono_UT	Mono_CD16p_UT	Monocyte	Sorted cell	ENSG00000136045	PWP1	4755	6.77298095672358e-05	0.000197165573487069	0.253609550242316	0.738257007726479	0.00786854664815115	12:108234290	rs4964665	chr12.6		12	108234290	12:107685669	1.33329e-07	12:108234290	1.0358404569278e-09	5265	6120	0.973689785262189	0.999946274779799	106686216	108684139	ENSG00000136045.11	PWP1	protein_coding	107685799	1	548491	-130	548491	6	0	6	106686216	108684139	1997923	52395
T2D_Ishigaki_doi101101795948_1	T2D (Ishigaki, EAS)	OTH	CD16p_Mono_UT	Mono_CD16p_UT	Monocyte	Sorted cell	ENSG00000183160	TMEM119	5121	7.99767195078184e-06	0.000258709317712773	0.0299476994191452	0.968748448546351	0.00103714504484072	12:108234290	rs4964665	chr12.6		12	108234290	12:108610453	2.04593e-09	12:108234290	1.0358404569278e-09	5787	6192	0.997974777171157	0.999968823708735	107598472	109598310	ENSG00000183160.8	TMEM119	protein_coding	108598084	-1	363794	-12369	363794	6	0	6	107598472	109598310	1999838	52409
T2D_Ishigaki_doi101101795948_1	T2D (Ishigaki, EAS)	OTH	CD16p_Mono_UT	Mono_CD16p_UT	Monocyte	Sorted cell	ENSG00000256262	USP30-AS1	4523	9.34484878153489e-05	0.000170421835887681	0.349920909918456	0.638126744875924	0.0116884748819171	12:108234290	rs4964665	chr12.6		12	108234290	12:109046321	6.71134e-08	12:108234290	1.0358404569278e-09	5287	5524	0.966749917748906	0.999980112544641	108053982	110053682	ENSG00000256262.1	USP30-AS1	lncRNA	109054008	-1	819718	7687	819718	15	1	15	108053982	110053682	1999700	52414
T2D_Ishigaki_doi101101795948_1	T2D (Ishigaki, EAS)	OTH	CD16p_Mono_UT	Mono_CD16p_UT	Monocyte	Sorted cell	ENSG00000174600	CMKLR1	5004	6.69977210001201e-13	0.000266982474597563	2.50877085834735e-09	0.999732290876446	7.24139514645703e-07	12:108326907	rs10778624	chr12.6		12	108326907	12:108326907	3.71167e-33	12:108234290	1.0358404569278e-09	5641	6044	0.983183396158772	0.999965801224197	107339385	109338387	ENSG00000174600.13	CMKLR1	protein_coding	108339311	-1	12404	12404	105021	0	0	0	107339385	109338387	1999002	52406
T2D_Ishigaki_doi101101795948_1	T2D (Ishigaki, EAS)	OTH	CD16p_Mono_UT	Mono_CD16p_UT	Monocyte	Sorted cell	ENSG00000110880	CORO1C	5164	2.00944955550745e-22	0.000266983126660951	7.52448185915148e-19	0.999731334879318	1.68199401770866e-06	12:108657192	rs74939224	chr12.6		12	108657192	12:108769365	2.39465e-43	12:108234290	1.0358404569278e-09	5867	6206	0.997753508453685	0.999972820533732	107731954	109731341	ENSG00000110880.10	CORO1C	protein_coding	108731518	-1	74326	-37847	497228	1	0	10	107731954	109731341	1999387	52382
T2D_Ishigaki_doi101101795948_1	T2D (Ishigaki, EAS)	OTH	CD16p_Mono_UT	Mono_CD16p_UT	Monocyte	Sorted cell	ENSG00000084112	SSH1	4794	8.18240966102687e-09	0.000266973737462347	3.0639451150821e-05	0.999696792875227	5.58575374872643e-06	12:108859259	rs11114071	chr12.6		12	108859259	12:108813130	7.26468e-15	12:108234290	1.0358404569278e-09	5545	5823	0.99675573044488	0.999977486614981	107857832	109855873	ENSG00000084112.14	SSH1	protein_coding	108857583	-1	-1676	44453	623293	0	1	12	107857665	109856244	1998579	52373
T2D_Ishigaki_doi101101795948_1	T2D (Ishigaki, EAS)	OTH	CD16p_Mono_UT	Mono_CD16p_UT	Monocyte	Sorted cell	ENSG00000135093	USP30	4601	3.38990788604143e-11	0.000266982385244746	1.2693646067608e-07	0.999726238413852	6.6522305434493e-06	12:109062192	rs112003965	chr12.6		12	109062192	12:109049919	1.08561e-16	12:108234290	1.0358404569278e-09	5360	5606	0.999974977198319	0.999979956375932	108023092	110022221	ENSG00000135093.12	USP30	protein_coding	109052576	1	9616	-2657	-818286	1	0	14	108023092	110022221	1999129	52390
T2D_Ishigaki_doi101101795948_1	T2D (Ishigaki, EAS)	OTH	CD16p_Mono_UT	Mono_CD16p_UT	Monocyte	Sorted cell	ENSG00000257218	GATC	4056	9.99961053482355e-22	2.89082483358863e-09	3.45908558333363e-13	0.999999997098442	1.03877734119037e-11	12:120487684	rs787822	chr12.8		12	120487684	12:120487684	1.57872e-22	12:120890006	6.66906229165389e-15	4828	4905	0.946977221996745	0.999432875239701	119446724	121446330	ENSG00000257218.5	GATC	protein_coding	120446444	1	41240	41240	443562	2	2	17	119446724	121446330	1999606	52416
T2D_Ishigaki_doi101101795948_1	T2D (Ishigaki, EAS)	OTH	CD16p_Mono_UT	Mono_CD16p_UT	Monocyte	Sorted cell	ENSG00000110871	COQ5	4065	5.18794699491193e-42	2.89082483348956e-09	1.79462516011608e-33	0.999999997061707	4.74753228819262e-11	12:120586229	rs4767916	chr12.8		12	120586229	12:120586229	1.96308e-48	12:120890006	6.66906229165389e-15	4823	4901	0.984915174176067	0.999432875243834	119534504	121534146	ENSG00000110871.14	COQ5	protein_coding	120529158	-1	-57071	-57071	-360848	3	3	11	119534504	121534146	1999642	52380
T2D_Ishigaki_doi101101795948_1	T2D (Ishigaki, EAS)	OTH	CD16p_Mono_UT	Mono_CD16p_UT	Monocyte	Sorted cell	ENSG00000089154	GCN1	4006	8.22671625258943e-10	2.01875942749104e-09	0.284580239265964	0.698299119515887	0.017120638376717	12:120890006	rs187150787	chr12.8		12	120890006	12:120171521	4.97139e-07	12:120890006	6.66906229165389e-15	4793	4818	0.97376750331799	0.999432876093165	119194908	121194166	ENSG00000089154.10	GCN1	protein_coding	120194715	-1	-695291	23194	-695291	33	0	33	119194908	121194166	1999258	52375
T2D_Ishigaki_doi101101795948_1	T2D (Ishigaki, EAS)	OTH	CD16p_Mono_UT	Mono_CD16p_UT	Monocyte	Sorted cell	ENSG00000089159	PXN	4038	1.57317146941106e-09	1.23884750668119e-09	0.544194669471337	0.428490014717812	0.0273153129988322	12:120890006	rs187150787	chr12.8		12	120890006	12:120270186	1.85798e-07	12:120890006	6.66906229165389e-15	4801	4845	0.943936480631295	0.999432876066935	119268543	121264599	ENSG00000089159.16	PXN	protein_coding	120265730	-1	-624276	-4456	-624276	27	0	27	119265928	121265366	1999438	52376
T2D_Ishigaki_doi101101795948_1	T2D (Ishigaki, EAS)	OTH	CD16p_Mono_UT	Mono_CD16p_UT	Monocyte	Sorted cell	ENSG00000110801	PSMD9	4141	1.66341043104112e-09	2.50477554705098e-09	0.391177744289814	0.588998650359846	0.0198236011821555	12:120890006	rs187150787	chr12.8		12	120890006	12:121888887	1.0581e-10	12:120890006	6.66906229165389e-15	4990	5144	0.951720214603526	0.999943776842247	120888747	122883872	ENSG00000110801.13	PSMD9	protein_coding	121888790	1	-998784	97	-998784	27	1	27	120888747	122883872	1995125	52379
T2D_Ishigaki_doi101101795948_1	T2D (Ishigaki, EAS)	OTH	CD16p_Mono_UT	Mono_CD16p_UT	Monocyte	Sorted cell	ENSG00000110917	MLEC	4071	1.24983845315287e-15	2.8908235228946e-09	4.32346655873414e-07	0.999999543651467	2.1111054906878e-08	12:120890006	rs187150787	chr12.8		12	120890006	12:120655498	5.89311e-22	12:120890006	6.66906229165389e-15	4880	4927	0.999999937696861	0.999432875250231	119686892	121685883	ENSG00000110917.7	MLEC	protein_coding	120687149	1	202857	-31651	202857	5	0	5	119686892	121685883	1998991	52383
T2D_Ishigaki_doi101101795948_1	T2D (Ishigaki, EAS)	OTH	CD16p_Mono_UT	Mono_CD16p_UT	Monocyte	Sorted cell	ENSG00000139725	RHOF	4193	1.32545571055682e-14	2.89081070561554e-09	4.58504328640016e-06	0.999995103895151	3.0817073840229e-07	12:120890006	rs187150787	chr12.8		12	120890006	12:121777720	1.14457e-19	12:120890006	6.66906229165389e-15	5023	5150	0.999819377875857	0.999905315344143	120804130	122803161	ENSG00000139725.7	RHOF	protein_coding	121793688	-1	903682	15968	903682	20	0	20	120804130	122803161	1999031	52398
T2D_Ishigaki_doi101101795948_1	T2D (Ishigaki, EAS)	OTH	CD16p_Mono_UT	Mono_CD16p_UT	Monocyte	Sorted cell	ENSG00000157837	SPPL3	4159	9.03000021088707e-11	2.7956675961489e-09	0.0312367601113677	0.967079645137132	0.00168359186553256	12:120890006	rs187150787	chr12.8		12	120890006	12:120943843	5.88666e-08	12:120890006	6.66906229165389e-15	4958	5062	0.996538320450299	0.99943287523779	119904430	121903654	ENSG00000157837.15	SPPL3	protein_coding	120904358	-1	14352	-39485	14352	0	1	0	119904430	121903654	1999224	52401
T2D_Ishigaki_doi101101795948_1	T2D (Ishigaki, EAS)	OTH	CD16p_Mono_UT	Mono_CD16p_UT	Monocyte	Sorted cell	ENSG00000175970	UNC119B	4103	7.52962204650595e-10	2.1019537179431e-09	0.26046621494111	0.727087205584963	0.012446576619011	12:120890006	rs187150787	chr12.8		12	120890006	12:120725051	5.13591e-07	12:120890006	6.66906229165389e-15	4914	4975	0.976099828370079	0.999432875249171	119710521	121710402	ENSG00000175970.10	UNC119B	protein_coding	120710458	1	179548	14593	179548	2	0	2	119710521	121710402	1999881	52407
T2D_Ishigaki_doi101101795948_1	T2D (Ishigaki, EAS)	OTH	CD16p_Mono_UT	Mono_CD16p_UT	Monocyte	Sorted cell	ENSG00000157895	C12orf43	4269	1.13175960562336e-13	2.8906826080258e-09	3.91500581167291e-05	0.999950778060849	1.00689902392812e-05	12:120996499	rs3751156	chr12.8		12	120996499	12:121021637	3.34422e-14	12:120890006	6.66906229165389e-15	5055	5188	0.933457564574374	0.999432875235977	120017690	122016394	ENSG00000157895.11	C12orf43	protein_coding	121016487	-1	19988	-5150	126481	0	0	4	120017690	122016394	1998704	52402
T2D_Ishigaki_doi101101795948_1	T2D (Ishigaki, EAS)	OTH	CD16p_Mono_UT	Mono_CD16p_UT	Monocyte	Sorted cell	ENSG00000089041	P2RX7	4394	4.00938990459018e-26	2.89082483339027e-09	1.38693629813185e-17	0.999999997101725	7.45128089559225e-12	12:121129382	rs7310821	chr12.8		12	121129382	12:121129382	3.11359e-41	12:120890006	6.66906229165389e-15	5186	5325	1	0.999432875234797	120133229	122132219	ENSG00000089041.16	P2RX7	protein_coding	121132876	1	-3494	-3494	-242870	0	0	6	120133229	122132219	1998990	52374
T2D_Ishigaki_doi101101795948_1	T2D (Ishigaki, EAS)	OTH	CD16p_Mono_UT	Mono_CD16p_UT	Monocyte	Sorted cell	ENSG00000135124	P2RX4	4534	2.3305547887456e-29	2.89082483313684e-09	8.06190245481298e-21	0.999999997049699	5.94809824458431e-11	12:121216208	rs1169727	chr12.8		12	121216208	12:121221881	2.61128e-45	12:120890006	6.66906229165389e-15	5328	5483	0.999999999999991	0.999432875235235	120212167	122209591	ENSG00000135124.14	P2RX4	protein_coding	121210129	1	6079	11752	-320123	0	0	9	120210362	122209591	1999229	52391
T2D_Ishigaki_doi101101795948_1	T2D (Ishigaki, EAS)	OTH	CD16p_Mono_UT	Mono_CD16p_UT	Monocyte	Sorted cell	ENSG00000110931	CAMKK2	4574	3.39297677730108e-35	2.89082483320661e-09	1.17370541738395e-26	0.999999997094434	1.4742674496752e-11	12:121288603	rs75248684	chr12.8		12	121288603	12:121288603	4.31849e-46	12:120890006	6.66906229165389e-15	5357	5519	1	0.999432875240243	120300119	122297892	ENSG00000110931.18	CAMKK2	protein_coding	121296709	-1	8106	8106	406703	0	0	10	120299872	122297892	1998020	52384
T2D_Ishigaki_doi101101795948_1	T2D (Ishigaki, EAS)	OTH	CD16p_Mono_UT	Mono_CD16p_UT	Monocyte	Sorted cell	ENSG00000276045	ORAI1	4347	1.67232150555111e-21	2.89082483164198e-09	5.78492851726918e-13	0.999999997098904	9.69214543260263e-12	12:121634924	rs76452472	chr12.8		12	121634924	12:121634924	3.20364e-40	12:120890006	6.66906229165389e-15	5132	5278	0.968229608958094	0.999433145774637	120626561	122626107	ENSG00000276045.2	ORAI1	protein_coding	121626550	1	8374	8374	-736544	0	0	16	120626561	122626107	1999546	52418
T2D_Ishigaki_doi101101795948_1	T2D (Ishigaki, EAS)	OTH	CD16p_Mono_UT	Mono_CD16p_UT	Monocyte	Sorted cell	ENSG00000139496	NUP58	5061	9.15558590031476e-18	3.05741131062002e-08	2.99455476749795e-10	0.999999968991837	1.34595444140848e-10	13:25317125	rs3924003	chr13.1		13	25317125	13:25317125	3.16951e-33	13:26202862	2.26479383905498e-13	5993	6801	0.99999020287076	0.999709985971245	24301593	26298463	ENSG00000139496.15	NUP58	protein_coding	25301625	1	15500	15500	901237	0	0	3	24301593	26300176	1998583	52422
T2D_Ishigaki_doi101101795948_1	T2D (Ishigaki, EAS)	OTH	CD16p_Mono_UT	Mono_CD16p_UT	Monocyte	Sorted cell	ENSG00000139505	MTMR6	5061	3.93342253022606e-09	2.64698589502116e-08	0.128637663729225	0.865652206944096	0.00571009892339761	13:26202862	rs34584161	chr13.1		13	26202862	13:25317125	3.56606e-11	13:26202862	2.26479383905498e-13	5994	6804	0.985167845805822	0.999709953536681	24290351	26287999	ENSG00000139505.11	MTMR6	protein_coding	25287488	-1	-915374	-29637	-915374	5	2	5	24288724	26287999	1999275	52423
T2D_Ishigaki_doi101101795948_1	T2D (Ishigaki, EAS)	OTH	CD16p_Mono_UT	Mono_CD16p_UT	Monocyte	Sorted cell	ENSG00000073910	FRY	4197	2.52072605039644e-42	2.5707696870879e-09	9.80533595273097e-34	0.999999997422549	6.67543649046842e-12	13:31903604	rs363	chr13.2		13	31903604	13:31903604	4.98883e-64	13:32980214	8.81649488187023e-15	4947	5279	0.999999999999965	0.903278701766104	31031548	33030955	ENSG00000073910.20	FRY	protein_coding	32031774	1	-128170	-128170	948440	3	3	10	31031548	33031238	1999690	52419
T2D_Ishigaki_doi101101795948_1	T2D (Ishigaki, EAS)	OTH	CD16p_Mono_UT	Mono_CD16p_UT	Monocyte	Sorted cell	ENSG00000133116	KL	4189	7.71697765675382e-11	2.49106193721706e-09	0.0300181614303989	0.968992655166392	0.000989180834977618	13:32980214	rs488166	chr13.2		13	32980214	13:33124585	9.98397e-08	13:32980214	8.81649488187023e-15	4787	5438	0.973665603010962	0.903278705205555	32016467	34016345	ENSG00000133116.7	KL	protein_coding	33016423	1	-36209	108162	-36209	0	0	0	32016467	34016345	1999878	52421
T2D_Ishigaki_doi101101795948_1	T2D (Ishigaki, EAS)	OTH	CD16p_Mono_UT	Mono_CD16p_UT	Monocyte	Sorted cell	ENSG00000139597	N4BP2L1	4015	2.17130486875892e-11	2.54779961555702e-09	0.0084461278706868	0.991063962354727	0.000489907205073919	13:32980214	rs488166	chr13.2		13	32980214	13:31860166	1.18858e-11	13:32980214	8.81649488187023e-15	4632	5149	0.996004320305258	0.903278705255683	31428536	33427930	ENSG00000139597.17	N4BP2L1	protein_coding	32428130	-1	-552084	567964	-552084	6	7	6	31428536	33427930	1999394	52424
T2D_Ishigaki_doi101101795948_1	T2D (Ishigaki, EAS)	OTH	CD16p_Mono_UT	Mono_CD16p_UT	Monocyte	Sorted cell	ENSG00000227354	RBM26-AS1	3804	3.56359323528152e-40	1.92506324044884e-12	1.85115645055055e-28	0.999999999998067	5.73337513093682e-15	13:79406474	rs2296286	chr13.3		13	79406474	13:79300406	4.54596e-45	13:80134597	3.36352228295885e-18	4389	5303	0.999999999999981	0.999999999999584	78406406	80406258	ENSG00000227354.6	RBM26-AS1	lncRNA	79406301	1	173	-105895	728296	0	1	5	78406406	80406258	1999852	52425
T2D_Ishigaki_doi101101795948_1	T2D (Ishigaki, EAS)	OTH	CD16p_Mono_UT	Mono_CD16p_UT	Monocyte	Sorted cell	ENSG00000071246	VASH1	5062	4.63217931336896e-108	0.00667968541946907	6.88785565592713e-106	0.993240946233416	7.93683471073539e-05	14:76720718	rs1861423	chr14.1		14	76720718	14:76714764	4.39749e-136	14:76909348	1.54328547668e-08	5697	6472	0.999999999999991	0.998470545855116	75762986	77761810	ENSG00000071246.10	VASH1	protein_coding	76761468	1	-40750	-46704	147880	2	2	6	75762480	77761810	1999330	52428
T2D_Ishigaki_doi101101795948_1	T2D (Ishigaki, EAS)	OTH	CD16p_Mono_UT	Mono_CD16p_UT	Monocyte	Sorted cell	ENSG00000013523	ANGEL1	5155	1.50674066365922e-18	0.00667962875373709	2.24048031561787e-16	0.993241552720607	7.88185256532907e-05	14:76744133	rs4903484	chr14.1		14	76744133	14:76714764	1.03355e-30	14:76909348	1.54328547668e-08	5798	6624	0.999999988586993	0.998492651603268	75826382	77826043	ENSG00000013523.9	ANGEL1	protein_coding	76812882	-1	68749	98118	-96466	5	6	2	75826382	77826043	1999661	52426
T2D_Ishigaki_doi101101795948_1	T2D (Ishigaki, EAS)	OTH	CD16p_Mono_UT	Mono_CD16p_UT	Monocyte	Sorted cell	ENSG00000258569	VASH1-DT	5060	2.135950546268e-41	0.00667967478016239	3.17606898074826e-39	0.993239494932966	8.08302868727321e-05	14:76744133	rs4903484	chr14.1		14	76744133	14:76723346	1.58746e-54	14:76909348	1.54328547668e-08	5696	6470	0.999999999999994	0.998470548109255	75761520	77761289	ENSG00000258569.1	AC007376.2	lncRNA	76761388	-1	17255	38042	-147960	0	1	7	75761520	77761289	1999769	52434
T2D_Ishigaki_doi101101795948_1	T2D (Ishigaki, EAS)	OTH	CD16p_Mono_UT	Mono_CD16p_UT	Monocyte	Sorted cell	ENSG00000089916	GPATCH2L	4553	6.40553806605779e-06	0.00667386691982156	0.000952420420943102	0.992317340935889	4.99661852809588e-05	14:76909348	rs17105012	chr14.1		14	76909348	14:76218150	2.87871e-14	14:76909348	1.54328547668e-08	5215	5759	0.981121220691485	0.998436764140183	75152415	77150964	ENSG00000089916.17	GPATCH2L	protein_coding	76151922	1	757426	66228	757426	12	1	12	75152415	77150964	1998549	52429
T2D_Ishigaki_doi101101795948_1	T2D (Ishigaki, EAS)	OTH	CD16p_Mono_UT	Mono_CD16p_UT	Monocyte	Sorted cell	ENSG00000100596	SPTLC2	5821	0.00330944994862248	0.00323182998232726	0.492368434451434	0.480779785264696	0.0203105003529199	14:76909348	rs17105012	chr14.1		14	76909348	14:77534606	3.72356e-15	14:76909348	1.54328547668e-08	6396	7481	0.955153593404179	0.998478088398852	76617526	78616768	ENSG00000100596.6	SPTLC2	protein_coding	77616637	-1	707289	82031	707289	25	1	25	76617196	78616768	1999572	52431
T2D_Ishigaki_doi101101795948_1	T2D (Ishigaki, EAS)	OTH	CD16p_Mono_UT	Mono_CD16p_UT	Monocyte	Sorted cell	ENSG00000198894	CIPC	5563	1.42599663117973e-40	0.00667894444501598	2.12076755026277e-38	0.993304462721822	1.65928331608861e-05	14:77121593	rs937720	chr14.1		14	77121593	14:77108095	1.59912e-60	14:76909348	1.54328547668e-08	6212	7045	1	0.998606406112435	76098716	78098010	ENSG00000198894.7	CIPC	protein_coding	77098258	1	23335	9837	-188910	1	1	10	76098716	78098010	1999294	52433
T2D_Ishigaki_doi101101795948_1	T2D (Ishigaki, EAS)	OTH	CD16p_Mono_UT	Mono_CD16p_UT	Monocyte	Sorted cell	ENSG00000165548	TMEM63C	5579	4.27915282578749e-15	0.00667894216010377	6.36403777298358e-13	0.993304996253572	1.60615856815845e-05	14:77183750	rs1011183	chr14.1		14	77183750	14:77196066	2.06374e-29	14:76909348	1.54328547668e-08	6235	7054	0.999999100354932	0.998610011493878	76116728	78116303	ENSG00000165548.10	TMEM63C	protein_coding	77181798	1	1952	14268	-272450	0	0	12	76116708	78116408	1999700	52432
T2D_Ishigaki_doi101101795948_1	T2D (Ishigaki, EAS)	OTH	CD16p_Mono_UT	Mono_CD16p_UT	Monocyte	Sorted cell	ENSG00000100577	GSTZ1	5689	8.26201969030836e-13	0.00667855735352918	1.22880630855334e-10	0.993298653246701	2.2789276061385e-05	14:77329295	rs2270423	chr14.1		14	77329295	14:77329295	5.69046e-21	14:76909348	1.54328547668e-08	6308	7228	0.999999999979251	0.998579391916922	76320885	78320870	ENSG00000100577.18	GSTZ1	protein_coding	77321036	1	8259	8259	-411688	0	0	15	76320885	78320870	1999985	52430
T2D_Ishigaki_doi101101795948_1	T2D (Ishigaki, EAS)	OTH	CD16p_Mono_UT	Mono_CD16p_UT	Monocyte	Sorted cell	ENSG00000063761	ADCK1	5801	1.76165606556935e-13	0.00667906257076654	2.61988509247267e-11	0.993291242063682	2.96953391770088e-05	14:77766216	rs77520496	chr14.1		14	77766216	14:77661258	3.97001e-29	14:76909348	1.54328547668e-08	6333	7517	0.999999971672865	0.99843306058914	76801346	78799937	ENSG00000063761.15	ADCK1	protein_coding	77800109	1	-33893	-138851	-890761	0	6	32	76801346	78799937	1998591	52427
T2D_Ishigaki_doi101101795948_1	T2D (Ishigaki, EAS)	OTH	CD16p_Mono_UT	Mono_CD16p_UT	Monocyte	Sorted cell	ENSG00000166068	SPRED1	4919	7.9205706249018e-13	1.18337524100812e-05	6.69312304147679e-08	0.999988064857003	3.44585646068584e-08	15:38069818	rs34633205	chr15.1		15	38069818	15:38069818	1.59842e-25	15:38554146	3.76890282323214e-11	5870	6008	0.999999991175213	0.999998957756734	37252340	39252311	ENSG00000166068.12	SPRED1	protein_coding	38252836	1	-183018	-183018	301310	1	1	5	37252340	39252311	1999971	52465
T2D_Ishigaki_doi101101795948_1	T2D (Ishigaki, EAS)	OTH	CD16p_Mono_UT	Mono_CD16p_UT	Monocyte	Sorted cell	ENSG00000259225	LINC02345	4691	7.89663315915983e-09	1.18255241855549e-05	0.000667290014389453	0.999293447181197	2.74293835937926e-05	15:38554146	rs36027443	chr15.1		15	38554146	15:38069246	4.41197e-16	15:38554146	3.76890282323214e-11	5557	5716	0.999937778212947	0.999998923883734	36985946	38984748	ENSG00000259225.6	LINC02345	lncRNA	37984682	1	569464	84564	569464	7	0	7	36985946	38984748	1998802	52488
T2D_Ishigaki_doi101101795948_1	T2D (Ishigaki, EAS)	OTH	CD16p_Mono_UT	Mono_CD16p_UT	Monocyte	Sorted cell	ENSG00000128928	IVD	4085	1.69138619111676e-12	3.28797151089897e-12	0.328691551995016	0.638895373780359	0.0324130742196459	15:40327523	rs67839313	chr15.2		15	40327523	15:40394565	7.24359e-10	15:40340937	9.80192311453284e-18	4780	5627	0.972060524467903	0.999396079286728	39406536	41404734	ENSG00000128928.8	IVD	protein_coding	40405795	1	-78272	-11230	-64858	5	0	5	39406536	41404734	1998198	52440
T2D_Ishigaki_doi101101795948_1	T2D (Ishigaki, EAS)	OTH	CD16p_Mono_UT	Mono_CD16p_UT	Monocyte	Sorted cell	ENSG00000137801	THBS1	5135	7.5615202794195e-20	5.14581574966218e-12	1.4694502353493e-08	0.999999984788502	5.11850117239847e-10	15:40327523	rs67839313	chr15.2		15	40327523	15:39376669	3.46305e-20	15:40340937	9.80192311453284e-18	6068	6583	0.999843256619359	0.999396079286976	38581145	40581056	ENSG00000137801.10	THBS1	protein_coding	39581079	1	746444	-204410	759858	20	2	20	38581145	40581056	1999911	52445
T2D_Ishigaki_doi101101795948_1	T2D (Ishigaki, EAS)	OTH	CD16p_Mono_UT	Mono_CD16p_UT	Monocyte	Sorted cell	ENSG00000166133	RPUSD2	4076	1.63624713228081e-12	3.46651030637001e-12	0.317976232856474	0.673639347422904	0.00838441971552041	15:40327523	rs67839313	chr15.2		15	40327523	15:40569324	1.46463e-10	15:40340937	9.80192311453284e-18	4746	5590	0.969126828872839	0.999396079286671	39570240	41568500	ENSG00000166133.17	RPUSD2	protein_coding	40569299	1	-241776	25	-228362	13	0	13	39570240	41568500	1998260	52466
T2D_Ishigaki_doi101101795948_1	T2D (Ishigaki, EAS)	OTH	CD16p_Mono_UT	Mono_CD16p_UT	Monocyte	Sorted cell	ENSG00000248508	SRP14-DT	4658	1.30693626178406e-18	5.14581448656166e-12	2.53980380412573e-07	0.999999739105361	6.90911330477359e-09	15:40327523	rs67839313	chr15.2		15	40327523	15:40036464	5.36479e-16	15:40340937	9.80192311453284e-18	5451	6217	0.999999977867052	0.999396079286807	39041661	41038852	ENSG00000248508.6	SRP14-AS1	lncRNA	40039267	1	288256	-2803	301670	12	1	12	39039593	41038852	1999259	52487
T2D_Ishigaki_doi101101795948_1	T2D (Ishigaki, EAS)	OTH	CD16p_Mono_UT	Mono_CD16p_UT	Monocyte	Sorted cell	ENSG00000273855	AC020658.5	4392	1.80484391447145e-18	5.1458139687034e-12	3.50740091454041e-07	0.999999638460766	1.0793998144223e-08	15:40327523	rs67839313	chr15.2		15	40327523	15:40288963	9.61837e-21	15:40340937	9.80192311453284e-18	5105	5889	0.9998941440149	0.999396079286761	39286272	41284340	ENSG00000273855.1	AC020658.5	lncRNA	40285909	-1	-41614	-3054	-55028	3	0	3	39286272	41285034	1998762	52494
T2D_Ishigaki_doi101101795948_1	T2D (Ishigaki, EAS)	OTH	CD16p_Mono_UT	Mono_CD16p_UT	Monocyte	Sorted cell	ENSG00000188549	CCDC9B	4195	1.33353047316325e-15	5.20504663321327e-13	0.000259148503847768	0.0993502667142863	0.900390584781342	15:40327542	rs1077476	chr15.2		15	40327542	15:40327542	9.87649e-10	15:40340937	9.80192311453284e-18	4904	5696	0.983205267266736	0.999396079286756	39341564	41340384	ENSG00000188549.12	C15orf52	protein_coding	40340939	-1	13397	13397	2	0	0	0	39341564	41340384	1998820	52482
T2D_Ishigaki_doi101101795948_1	T2D (Ishigaki, EAS)	OTH	CD16p_Mono_UT	Mono_CD16p_UT	Monocyte	Sorted cell	ENSG00000128829	EIF2AK4	4852	1.54859543341696e-18	5.14581417531028e-12	3.00942646390039e-07	0.999999678591928	2.04602778148964e-08	15:40340937	rs4924455	chr15.2		15	40340937	15:40024649	1.12461e-16	15:40340937	9.80192311453284e-18	5666	6404	0.999999964234115	0.999396079286836	38934612	40934081	ENSG00000128829.11	EIF2AK4	protein_coding	39934115	1	406822	90534	406822	14	0	14	38934567	40934081	1999514	52438
T2D_Ishigaki_doi101101795948_1	T2D (Ishigaki, EAS)	OTH	CD16p_Mono_UT	Mono_CD16p_UT	Monocyte	Sorted cell	ENSG00000128891	CCDC32	4069	2.56982368059699e-13	4.87802637729122e-12	0.0499400632667604	0.947955558827382	0.00210437790072282	15:40340937	rs4924455	chr15.2		15	40340937	15:40543468	1.04735e-07	15:40340937	9.80192311453284e-18	4739	5588	0.984557454348875	0.999396079286668	39567167	41565018	ENSG00000128891.15	CCDC32	protein_coding	40565042	-1	224105	21574	224105	12	0	12	39566496	41565018	1998522	52439
T2D_Ishigaki_doi101101795948_1	T2D (Ishigaki, EAS)	OTH	CD16p_Mono_UT	Mono_CD16p_UT	Monocyte	Sorted cell	ENSG00000128944	KNSTRN	4096	3.48737429265777e-12	1.49458580276674e-12	0.677710669899914	0.290382999356514	0.031906330738592	15:40340937	rs4924455	chr15.2		15	40340937	15:40353476	4.3472e-11	15:40340937	9.80192311453284e-18	4791	5622	0.931634279621254	0.999396079286729	39383015	41381896	ENSG00000128944.13	KNSTRN	protein_coding	40382721	1	-41784	-29245	-41784	4	2	4	39383015	41381896	1998881	52441
T2D_Ishigaki_doi101101795948_1	T2D (Ishigaki, EAS)	OTH	CD16p_Mono_UT	Mono_CD16p_UT	Monocyte	Sorted cell	ENSG00000140319	SRP14	4658	3.28787461489773e-12	1.67639344086211e-12	0.638941369872665	0.325707268461051	0.0353513616613216	15:40340937	rs4924455	chr15.2		15	40340937	15:40038363	1.23661e-08	15:40340937	9.80192311453284e-18	5451	6217	0.923853384104585	0.999396079286807	39041661	41038852	ENSG00000140319.10	SRP14	protein_coding	40039181	-1	-301756	818	-301756	13	0	13	39039593	41038852	1999259	52447
T2D_Ishigaki_doi101101795948_1	T2D (Ishigaki, EAS)	OTH	CD16p_Mono_UT	Mono_CD16p_UT	Monocyte	Sorted cell	ENSG00000259463	AC020661.3	3797	7.14195272716486e-13	3.89137778876145e-12	0.138791456291651	0.756011343428827	0.105197200274917	15:40340937	rs4924455	chr15.2		15	40340937	15:41164539	2.17905e-07	15:40340937	9.80192311453284e-18	4487	5347	0.956727449314003	0.999396079286561	40011641	42011487	ENSG00000259463.1	AC020661.3	lncRNA	41011597	1	-670660	152942	-670660	32	3	32	40011641	42011487	1999846	52490
T2D_Ishigaki_doi101101795948_1	T2D (Ishigaki, EAS)	OTH	CD16p_Mono_UT	Mono_CD16p_UT	Monocyte	Sorted cell	ENSG00000166140	ZFYVE19	3833	4.53020106543155e-33	5.14581582898035e-12	8.80365954781139e-22	0.999999999994841	1.68041707884566e-14	15:40815217	rs17657986	chr15.2		15	40815217	15:40807151	9.63148e-39	15:40340937	9.80192311453284e-18	4513	5290	0.996642476500913	0.999396079286651	39807568	41806861	ENSG00000166140.17	ZFYVE19	protein_coding	40807089	1	8128	62	-466152	1	0	21	39807568	41806861	1999293	52467
T2D_Ishigaki_doi101101795948_1	T2D (Ishigaki, EAS)	OTH	CD16p_Mono_UT	Mono_CD16p_UT	Monocyte	Sorted cell	ENSG00000166145	SPINT1	3860	6.08810242220648e-50	5.14581582898024e-12	1.18311704587016e-38	0.999999999994841	1.54861701462312e-14	15:40857519	rs676180	chr15.2		15	40857519	15:40857519	1.33251e-61	15:40340937	9.80192311453284e-18	4537	5326	0.999999999999996	0.999396079286619	39844167	41844001	ENSG00000166145.14	SPINT1	protein_coding	40844048	1	13471	13471	-503111	1	1	24	39844167	41844001	1999834	52468
T2D_Ishigaki_doi101101795948_1	T2D (Ishigaki, EAS)	OTH	CD16p_Mono_UT	Mono_CD16p_UT	Monocyte	Sorted cell	ENSG00000129003	VPS13C	5298	6.31409813563693e-23	3.85029394630987e-17	1.63989481510721e-06	0.999996661773211	1.69833197574772e-06	15:62103990	rs7167878	chr15.3		15	62103990	15:61975987	1.09943e-23	15:62103990	1.08506089700272e-22	5926	7061	0.995317936691071	0.999999999999977	61061222	63042436	ENSG00000129003.15	VPS13C	protein_coding	62060447	-1	-43543	84460	-43543	2	0	2	61061222	63042624	1981402	52442
T2D_Ishigaki_doi101101795948_1	T2D (Ishigaki, EAS)	OTH	CD16p_Mono_UT	Mono_CD16p_UT	Monocyte	Sorted cell	ENSG00000140416	TPM1	4140	3.92696689026742e-29	3.85030678642574e-17	1.01991012874813e-12	0.999999999998948	3.23165292028008e-14	15:62103990	rs7167878	chr15.3		15	62103990	15:62919992	1.09471e-24	15:62103990	1.08506089700272e-22	4831	6346	0.999999999609244	0.999999999999997	62043148	64041407	ENSG00000140416.19	TPM1	protein_coding	63042747	1	-938757	-122755	-938757	4	0	4	62042922	64041456	1998534	52454
T2D_Ishigaki_doi101101795948_1	T2D (Ishigaki, EAS)	OTH	CD16p_Mono_UT	Mono_CD16p_UT	Monocyte	Sorted cell	ENSG00000140474	ULK3	3561	2.6767006739384e-49	2.38532270987474e-05	1.1221276065583e-44	0.999976011003042	1.35769865022164e-07	15:74843106	rs2290574	chr15.4		15	74843106	15:74843106	8.75276e-70	15:75337819	3.37804497804668e-11	4067	4962	1	0.975518110234751	73843452	75842544	ENSG00000140474.12	ULK3	protein_coding	74843156	-1	50	50	-494663	0	0	15	73843452	75842544	1999092	52455
T2D_Ishigaki_doi101101795948_1	T2D (Ishigaki, EAS)	OTH	CD16p_Mono_UT	Mono_CD16p_UT	Monocyte	Sorted cell	ENSG00000198794	SCAMP5	3343	1.07558488981827e-43	2.38532376688968e-05	4.50906995853088e-39	0.999976091080228	5.56821075010797e-08	15:74995034	rs7172715	chr15.4		15	74995034	15:74995034	2.64765e-55	15:75337819	3.37804497804668e-11	3845	4678	0.999999999999994	0.975518302851748	73957515	75953966	ENSG00000198794.11	SCAMP5	protein_coding	74995563	1	-529	-529	342256	0	0	9	73957515	75953966	1996451	52485
T2D_Ishigaki_doi101101795948_1	T2D (Ishigaki, EAS)	OTH	CD16p_Mono_UT	Mono_CD16p_UT	Monocyte	Sorted cell	ENSG00000260274	RP11-817O13.8	3174	9.52212032977655e-14	5.7423481718477e-06	3.99186853260242e-09	0.239209466966496	0.760784786693368	15:75336500	rs3809547	chr15.4		15	75336500	15:75345055	1.35766e-16	15:75337819	3.37804497804668e-11	3767	4432	0.999990020962942	0.975517768646879	74368331	76367183	ENSG00000260274.1	AC068338.2	lncRNA	75367945	1	-31445	-22890	-30126	3	3	3	74368331	76367183	1998852	52493
T2D_Ishigaki_doi101101795948_1	T2D (Ishigaki, EAS)	OTH	CD16p_Mono_UT	Mono_CD16p_UT	Monocyte	Sorted cell	ENSG00000103653	CSK	3669	1.12799752714884e-05	1.21164926395413e-05	0.472879610978486	0.507909753768101	0.0191872387855023	15:75337819	rs6495168	chr15.4		15	75337819	15:74791947	6.4154e-11	15:75337819	3.37804497804668e-11	4161	5094	0.970334308370916	0.975517982895377	73783195	75781900	ENSG00000103653.16	CSK	protein_coding	74782080	1	555739	9867	555739	19	1	19	73782318	75781900	1999582	52437
T2D_Ishigaki_doi101101795948_1	T2D (Ishigaki, EAS)	OTH	CD16p_Mono_UT	Mono_CD16p_UT	Monocyte	Sorted cell	ENSG00000140497	SCAMP2	3480	6.13638943557581e-10	2.38525934174317e-05	2.57249974099019e-05	0.999949415025532	1.00677000041943e-06	15:75337819	rs6495168	chr15.4		15	75337819	15:74844103	1.19121e-17	15:75337819	3.37804497804668e-11	3981	4863	0.999998457150482	0.975518187768637	73873816	75873245	ENSG00000140497.16	SCAMP2	protein_coding	74873365	-1	-464454	29262	-464454	14	0	14	73873730	75873245	1999515	52456
T2D_Ishigaki_doi101101795948_1	T2D (Ishigaki, EAS)	OTH	CD16p_Mono_UT	Mono_CD16p_UT	Monocyte	Sorted cell	ENSG00000167173	C15orf39	3350	1.17213697828131e-05	1.16451219424841e-05	0.491383485271408	0.488146127829171	0.0204470204076962	15:75337819	rs6495168	chr15.4		15	75337819	15:75100058	7.01614e-09	15:75337819	3.37804497804668e-11	3933	4645	0.963222084726868	0.975518259374717	74196812	76195166	ENSG00000167173.18	C15orf39	protein_coding	75201882	1	135937	-101824	135937	5	2	5	74196812	76195166	1998354	52470
T2D_Ishigaki_doi101101795948_1	T2D (Ishigaki, EAS)	OTH	CD16p_Mono_UT	Mono_CD16p_UT	Monocyte	Sorted cell	ENSG00000178718	RPP25	3343	2.28766622404032e-06	2.10459470337003e-05	0.0959036068990225	0.882245119434726	0.0218279400529943	15:75337819	rs6495168	chr15.4		15	75337819	15:75081800	9.73447e-09	15:75337819	3.37804497804668e-11	3846	4678	0.982134950720058	0.975518302851748	73957515	75953966	ENSG00000178718.6	RPP25	protein_coding	74956772	-1	-381047	-125028	-381047	10	2	10	73957515	75957244	1999729	52473
T2D_Ishigaki_doi101101795948_1	T2D (Ishigaki, EAS)	OTH	CD16p_Mono_UT	Mono_CD16p_UT	Monocyte	Sorted cell	ENSG00000178802	MPI	3466	8.17504952440613e-09	2.38447690142493e-05	0.000342714767623539	0.999621378473302	1.20538150103446e-05	15:75337819	rs6495168	chr15.4		15	75337819	15:74886012	5.52662e-14	15:75337819	3.37804497804668e-11	3963	4839	0.999966452410184	0.975518198186383	73891050	75889670	ENSG00000178802.17	MPI	protein_coding	74890042	1	447777	-4030	447777	13	0	13	73891050	75889670	1998620	52474
T2D_Ishigaki_doi101101795948_1	T2D (Ishigaki, EAS)	OTH	CD16p_Mono_UT	Mono_CD16p_UT	Monocyte	Sorted cell	ENSG00000260103	RP11-10O17.1	3751	1.49846935560898e-06	2.56220087957037e-05	0.0551435601775854	0.942884116350953	0.0019452029933112	15:75337819	rs6495168	chr15.4		15	75337819	15:74438100	1.86713e-07	15:75337819	3.37804497804668e-11	4259	5114	0.98577810438573	0.998906777702958	73491716	75490109	ENSG00000260103.2	AC012435.1	transcribed_processed_pseudogene	74481398	-1	-856421	43298	-856421	27	2	27	73491716	75490204	1998488	52492
T2D_Ishigaki_doi101101795948_1	T2D (Ishigaki, EAS)	OTH	CD16p_Mono_UT	Mono_CD16p_UT	Monocyte	Sorted cell	ENSG00000140398	NEIL1	3188	3.20903251257458e-12	5.68832258584596e-06	1.34529238491924e-07	0.236940065856887	0.763054111288081	15:75373282	rs6495171	chr15.4		15	75373282	15:75353009	2.5197e-14	15:75337819	3.37804497804668e-11	3778	4445	0.999823189787657	0.975517824977721	74347108	76346850	ENSG00000140398.13	NEIL1	protein_coding	75347039	1	26243	5970	-9220	4	1	0	74347108	76346850	1999742	52451
T2D_Ishigaki_doi101101795948_1	T2D (Ishigaki, EAS)	OTH	CD16p_Mono_UT	Mono_CD16p_UT	Monocyte	Sorted cell	ENSG00000140400	MAN2C1	3172	2.60485002263115e-95	7.78474416754098e-06	1.0920066608212e-90	0.325002494208449	0.674989721047371	15:75439886	rs4886443	chr15.4		15	75439886	15:75372230	8.16885e-114	15:75337819	3.37804497804668e-11	3765	4430	1.00000000000001	0.975517768732719	74369553	76367183	ENSG00000140400.16	MAN2C1	protein_coding	75368607	-1	-71279	-3623	30788	1	0	4	74369553	76367183	1997630	52452
T2D_Ishigaki_doi101101795948_1	T2D (Ishigaki, EAS)	OTH	CD16p_Mono_UT	Mono_CD16p_UT	Monocyte	Sorted cell	ENSG00000169371	SNUPN	3018	1.46513856345231e-07	2.05925708424507e-05	0.00614216134856236	0.863021171909	0.13081592765774	15:75458012	rs28479816	chr15.4		15	75458012	15:75614116	9.99478e-10	15:75337819	3.37804497804668e-11	3658	4209	0.920187967800329	0.975517525380508	74627252	76626345	ENSG00000169371.13	SNUPN	protein_coding	75625725	-1	167713	11609	287906	3	1	11	74626801	76626345	1999544	52472
T2D_Ishigaki_doi101101795948_1	T2D (Ishigaki, EAS)	OTH	CD16p_Mono_UT	Mono_CD16p_UT	Monocyte	Sorted cell	ENSG00000140368	PSTPIP1	3652	2.52514347972182e-32	8.03956908348442e-10	3.14089401977706e-23	0.999999986457766	1.27382783926131e-08	15:77051074	rs75338883	chr15.5		15	77051074	15:77051074	4.63181e-46	15:77489584	1.89263726475186e-15	4436	4997	0.999999999999281	0.99999154471625	75994375	77993339	ENSG00000140368.12	PSTPIP1	protein_coding	76995126	1	55948	55948	494458	1	1	5	75994217	77993339	1999122	52448
T2D_Ishigaki_doi101101795948_1	T2D (Ishigaki, EAS)	OTH	CD16p_Mono_UT	Mono_CD16p_UT	Monocyte	Sorted cell	ENSG00000140374	ETFA	2747	1.751379346515e-13	5.36492283780693e-09	3.26429322301685e-05	0.999936433721626	3.09179810471982e-05	15:77095581	rs7177533	chr15.4		15	77095581	15:76239300	1.8487e-29	15:77247760	1.06337245049273e-14	3427	3874	0.999995146626094	0.99999053958543	75311918	77310356	ENSG00000140374.15	ETFA	protein_coding	76311469	-1	-784112	72169	-936291	9	1	9	75311918	77311363	1999445	52449
T2D_Ishigaki_doi101101795948_1	T2D (Ishigaki, EAS)	OTH	CD16p_Mono_UT	Mono_CD16p_UT	Monocyte	Sorted cell	ENSG00000136381	IREB2	5771	1.35033815014236e-12	9.98922534404694e-10	0.00134990312308925	0.998600621006929	4.94748697104531e-05	15:77489584	rs965480	chr15.5		15	77489584	15:78468576	5.29058e-15	15:77489584	1.89263726475186e-15	6694	7315	0.999845588124134	0.999990191155472	77437757	79437260	ENSG00000136381.12	IREB2	protein_coding	78438216	1	-948632	30360	-948632	18	0	18	77437757	79437260	1999503	52443
T2D_Ishigaki_doi101101795948_1	T2D (Ishigaki, EAS)	OTH	CD16p_Mono_UT	Mono_CD16p_UT	Monocyte	Sorted cell	ENSG00000136425	CIB2	5101	2.94577736964042e-16	8.33696350238005e-10	3.53339230326364e-07	0.999999625712056	2.01150146228887e-08	15:77489584	rs965480	chr15.5		15	77489584	15:78131254	3.84116e-15	15:77489584	1.89263726475186e-15	6012	6698	0.999995021028352	0.999991233731269	77132886	79131541	ENSG00000136425.12	CIB2	protein_coding	78131445	-1	641861	191	641861	7	0	7	77132886	79131541	1998655	52444
T2D_Ishigaki_doi101101795948_1	T2D (Ishigaki, EAS)	OTH	CD16p_Mono_UT	Mono_CD16p_UT	Monocyte	Sorted cell	ENSG00000140391	TSPAN3	3802	2.5217145801323e-13	8.03184579854455e-10	0.00031366289907879	0.999038030826784	0.000648305470702417	15:77489584	rs965480	chr15.5		15	77489584	15:77023091	7.30611e-14	15:77489584	1.89263726475186e-15	4563	5157	0.999893017403128	0.999991544716368	76085251	78083638	ENSG00000140391.14	TSPAN3	protein_coding	77071109	-1	-418475	48018	-418475	2	2	2	76084600	78083638	1999038	52450
T2D_Ishigaki_doi101101795948_1	T2D (Ishigaki, EAS)	OTH	CD16p_Mono_UT	Mono_CD16p_UT	Monocyte	Sorted cell	ENSG00000140403	DNAJA4	5336	9.31108220644961e-12	8.69655154856239e-10	0.0105234420201828	0.982876371083307	0.00660018601754449	15:77489584	rs965480	chr15.5		15	77489584	15:78278576	2.85502e-10	15:77489584	1.89263726475186e-15	6281	6874	0.998665640708662	0.999991323832355	77265286	79263981	ENSG00000140403.12	DNAJA4	protein_coding	78264562	1	-774978	14014	-774978	11	1	11	77265286	79263981	1998695	52453
T2D_Ishigaki_doi101101795948_1	T2D (Ishigaki, EAS)	OTH	CD16p_Mono_UT	Mono_CD16p_UT	Monocyte	Sorted cell	ENSG00000259562	RP11-762H8.2	5403	5.82942388398236e-11	8.21965603555456e-10	0.0658845015010817	0.9289802286792	0.00513526893945976	15:77489584	rs965480	chr15.5		15	77489584	15:78291189	3.36023e-08	15:77489584	1.89263726475186e-15	6345	6955	0.993044507829771	0.999991323832884	77291899	79290767	ENSG00000259562.2	AC090607.2	transcribed_processed_pseudogene	78291221	-1	801637	32	801637	14	0	14	77291899	79290767	1998868	52491
T2D_Ishigaki_doi101101795948_1	T2D (Ishigaki, EAS)	OTH	CD16p_Mono_UT	Mono_CD16p_UT	Monocyte	Sorted cell	ENSG00000167202	TBC1D2B	5107	1.17504457746253e-70	8.03956933553433e-10	1.46157651917752e-61	0.999999999190749	5.28723460593761e-12	15:78077796	rs138752727	chr15.5		15	78077796	15:78077473	5.41483e-87	15:77489584	1.89263726475186e-15	6007	6709	0.919568981850638	0.99999154640152	77078288	79077658	ENSG00000167202.11	TBC1D2B	protein_coding	78077711	-1	-85	238	588127	0	0	5	77078288	79077658	1999370	52471
T2D_Ishigaki_doi101101795948_1	T2D (Ishigaki, EAS)	OTH	CD16p_Mono_UT	Mono_CD16p_UT	Monocyte	Sorted cell	ENSG00000140545	MFGE8	4662	4.23241262755083e-17	7.0408678784807e-05	6.01078407898939e-13	0.999929360649395	2.30671217016256e-07	15:88913125	rs3743387	chr15.6		15	88913125	15:88913075	2.76627e-29	15:89873508	1.11209917360571e-09	5746	5907	0.999998680739196	0.999975469529597	87913844	89912947	ENSG00000140545.14	MFGE8	protein_coding	88913379	-1	254	304	-960129	0	0	19	87913701	89912947	1999246	52459
T2D_Ishigaki_doi101101795948_1	T2D (Ishigaki, EAS)	OTH	CD16p_Mono_UT	Mono_CD16p_UT	Monocyte	Sorted cell	ENSG00000140526	ABHD2	4602	1.7325773596267e-37	7.04086605232732e-05	2.46057080159875e-33	0.999929343499526	2.4783994814671e-07	15:89072044	rs7162943	chr15.6		15	89072044	15:89072044	2.18375e-57	15:89873508	1.11209917360571e-09	5766	5685	1.00000000000001	0.999976325808227	88088041	90085545	ENSG00000140526.17	ABHD2	protein_coding	89088456	1	-16412	-16412	785052	1	1	16	88088041	90087398	1999357	52458
T2D_Ishigaki_doi101101795948_1	T2D (Ishigaki, EAS)	OTH	CD16p_Mono_UT	Mono_CD16p_UT	Monocyte	Sorted cell	ENSG00000166825	ANPEP	5113	4.57645693302231e-49	7.04086860268884e-05	6.49938593761397e-45	0.999929050029123	5.41284853317566e-07	15:89814887	rs11635469	chr15.6		15	89814887	15:89814887	4.57968e-83	15:89873508	1.11209917360571e-09	6140	6074	0.999999999999994	0.999977068136099	88816212	90814972	ENSG00000166825.13	ANPEP	protein_coding	89814852	-1	-35	-35	-58656	0	0	0	88816212	90814972	1998760	52469
T2D_Ishigaki_doi101101795948_1	T2D (Ishigaki, EAS)	OTH	CD16p_Mono_UT	Mono_CD16p_UT	Monocyte	Sorted cell	ENSG00000140521	POLG	4740	4.10488405554158e-05	2.77458444147583e-05	0.582966835960609	0.393994596329523	0.0229697730248985	15:89873508	rs7163629	chr15.6		15	89873508	15:89276777	9.27576e-08	15:89873508	1.11209917360571e-09	5866	5776	0.90186153990748	0.999976662809663	88334984	90334617	ENSG00000140521.12	POLG	protein_coding	89334824	-1	-538684	58047	-538684	11	1	11	88334984	90334617	1999633	52457
T2D_Ishigaki_doi101101795948_1	T2D (Ishigaki, EAS)	OTH	CD16p_Mono_UT	Mono_CD16p_UT	Monocyte	Sorted cell	ENSG00000157823	AP3S2	4958	4.80174876312457e-50	4.37021478753101e-06	6.81933920431603e-46	0.0601852195158799	0.939810410269329	15:89879754	rs4932264	chr15.6		15	89879754	15:89879754	3.22731e-69	15:89873508	1.11209917360571e-09	6049	5853	1.00000000000001	0.999976748224235	88894864	90892286	ENSG00000157823.16	AP3S2	protein_coding	89893994	-1	14240	14240	20486	1	1	2	88894864	90894158	1999294	52464
T2D_Ishigaki_doi101101795948_1	T2D (Ishigaki, EAS)	OTH	CD16p_Mono_UT	Mono_CD16p_UT	Monocyte	Sorted cell	ENSG00000242498	ARPIN	4916	1.85991578069589e-85	7.04085714316183e-05	2.6414176241688e-81	0.999929369489386	2.21939191493601e-07	15:89911525	rs1256839	chr15.6		15	89911525	15:89911525	5.62482e-110	15:89873508	1.11209917360571e-09	6019	5791	0.99999999999999	0.999976380496858	88913075	90912388	ENSG00000242498.7	ARPIN	protein_coding	89912952	-1	1427	1427	39444	1	1	5	88913075	90912388	1999313	52486
T2D_Ishigaki_doi101101795948_1	T2D (Ishigaki, EAS)	OTH	CD16p_Mono_UT	Mono_CD16p_UT	Monocyte	Sorted cell	ENSG00000259291	ZNF710-AS1	4667	1.01590147453297e-18	2.81505637087957e-05	3.60871132957334e-14	0.999971559028435	2.90407816388909e-07	15:90075850	rs2939849	chr15.6		15	90075850	15:90075850	2.57984e-35	15:90968837	2.73793278691029e-10	5721	5559	0.999599665459284	0.984509123105527	89083482	91081716	ENSG00000259291.2	ZNF710-AS1	lncRNA	90082207	-1	6357	6357	-886630	0	0	36	89083482	91081716	1998234	52489
T2D_Ishigaki_doi101101795948_1	T2D (Ishigaki, EAS)	OTH	CD16p_Mono_UT	Mono_CD16p_UT	Monocyte	Sorted cell	ENSG00000259291	ZNF710-AS1	4667	1.01590147453297e-18	2.81505637087957e-05	3.60871132957334e-14	0.999971559028435	2.90407816388909e-07	15:90075850	rs2939849	chr15.7		15	90075850	15:90075850	2.57984e-35	15:90968837	2.73793278691029e-10	5721	5559	0.999599665459284	0.984509123105527	89083482	91081716	ENSG00000259291.2	ZNF710-AS1	lncRNA	90082207	-1	6357	6357	-886630	0	0	36	89083482	91081716	1998234	52489
T2D_Ishigaki_doi101101795948_1	T2D (Ishigaki, EAS)	OTH	CD16p_Mono_UT	Mono_CD16p_UT	Monocyte	Sorted cell	ENSG00000182054	IDH2	4658	6.53000927803158e-16	2.81505697878866e-05	2.31960667819668e-11	0.999971774694789	7.47122285762588e-08	15:90096643	rs8038011	chr15.6		15	90096643	15:90096643	1.63056e-32	15:90968837	2.73793278691029e-10	5713	5552	0.941654070396453	0.984509120947362	89102711	91102181	ENSG00000182054.9	IDH2	protein_coding	90102468	-1	5825	5825	-866369	0	0	35	89102711	91102181	1999470	52475
T2D_Ishigaki_doi101101795948_1	T2D (Ishigaki, EAS)	OTH	CD16p_Mono_UT	Mono_CD16p_UT	Monocyte	Sorted cell	ENSG00000182054	IDH2	4658	6.53000927803158e-16	2.81505697878866e-05	2.31960667819668e-11	0.999971774694789	7.47122285762588e-08	15:90096643	rs8038011	chr15.7		15	90096643	15:90096643	1.63056e-32	15:90968837	2.73793278691029e-10	5713	5552	0.941654070396453	0.984509120947362	89102711	91102181	ENSG00000182054.9	IDH2	protein_coding	90102468	-1	5825	5825	-866369	0	0	35	89102711	91102181	1999470	52475
T2D_Ishigaki_doi101101795948_1	T2D (Ishigaki, EAS)	OTH	CD16p_Mono_UT	Mono_CD16p_UT	Monocyte	Sorted cell	ENSG00000183208	GDPGP1	4614	3.94711172679549e-13	2.81505712253961e-05	1.40210309789008e-08	0.999971773021544	6.23858038223319e-08	15:90228968	rs1044246	chr15.6		15	90228968	15:90228968	8.87017e-16	15:90968837	2.73793278691029e-10	5678	5510	0.973934201507739	0.984509146294272	89233963	91233598	ENSG00000183208.12	GDPGP1	protein_coding	90234209	1	-5241	-5241	734628	2	2	29	89233963	91233598	1999635	52478
T2D_Ishigaki_doi101101795948_1	T2D (Ishigaki, EAS)	OTH	CD16p_Mono_UT	Mono_CD16p_UT	Monocyte	Sorted cell	ENSG00000183208	GDPGP1	4614	3.94711172679549e-13	2.81505712253961e-05	1.40210309789008e-08	0.999971773021544	6.23858038223319e-08	15:90228968	rs1044246	chr15.7		15	90228968	15:90228968	8.87017e-16	15:90968837	2.73793278691029e-10	5678	5510	0.973934201507739	0.984509146294272	89233963	91233598	ENSG00000183208.12	GDPGP1	protein_coding	90234209	1	-5241	-5241	734628	2	2	29	89233963	91233598	1999635	52478
T2D_Ishigaki_doi101101795948_1	T2D (Ishigaki, EAS)	OTH	CD16p_Mono_UT	Mono_CD16p_UT	Monocyte	Sorted cell	ENSG00000185043	CIB1	4615	1.63983700081389e-18	2.8150571297031e-05	5.82507084019508e-14	0.99997177702438	7.24042639551783e-08	15:90230550	rs2073706	chr15.6		15	90230550	15:90230550	3.55608e-36	15:90968837	2.73793278691029e-10	5679	5511	0.999999622381744	0.984509146273883	89234083	91234039	ENSG00000185043.10	CIB1	protein_coding	90233941	-1	3391	3391	-734896	0	0	31	89234083	91234039	1999956	52481
T2D_Ishigaki_doi101101795948_1	T2D (Ishigaki, EAS)	OTH	CD16p_Mono_UT	Mono_CD16p_UT	Monocyte	Sorted cell	ENSG00000185043	CIB1	4615	1.63983700081389e-18	2.8150571297031e-05	5.82507084019508e-14	0.99997177702438	7.24042639551783e-08	15:90230550	rs2073706	chr15.7		15	90230550	15:90230550	3.55608e-36	15:90968837	2.73793278691029e-10	5679	5511	0.999999622381744	0.984509146273883	89234083	91234039	ENSG00000185043.10	CIB1	protein_coding	90233941	-1	3391	3391	-734896	0	0	31	89234083	91234039	1999956	52481
T2D_Ishigaki_doi101101795948_1	T2D (Ishigaki, EAS)	OTH	CD16p_Mono_UT	Mono_CD16p_UT	Monocyte	Sorted cell	ENSG00000140575	IQGAP1	4638	1.8318458172831e-18	2.81505694601899e-05	6.5071298061271e-14	0.999971765280463	8.41500151278432e-08	15:90466252	rs2074585	chr15.6		15	90466252	15:90466252	2.29767e-51	15:90968837	2.73793278691029e-10	5694	5524	0.999999999973834	0.984509161123492	89389177	91387254	ENSG00000140575.12	IQGAP1	protein_coding	90388242	1	78010	78010	580595	1	1	21	89389177	91387254	1998077	52462
T2D_Ishigaki_doi101101795948_1	T2D (Ishigaki, EAS)	OTH	CD16p_Mono_UT	Mono_CD16p_UT	Monocyte	Sorted cell	ENSG00000140575	IQGAP1	4638	1.8318458172831e-18	2.81505694601899e-05	6.5071298061271e-14	0.999971765280463	8.41500151278432e-08	15:90466252	rs2074585	chr15.7		15	90466252	15:90466252	2.29767e-51	15:90968837	2.73793278691029e-10	5694	5524	0.999999999973834	0.984509161123492	89389177	91387254	ENSG00000140575.12	IQGAP1	protein_coding	90388242	1	78010	78010	580595	1	1	21	89389177	91387254	1998077	52462
T2D_Ishigaki_doi101101795948_1	T2D (Ishigaki, EAS)	OTH	CD16p_Mono_UT	Mono_CD16p_UT	Monocyte	Sorted cell	ENSG00000140564	FURIN	4716	5.09924893529073e-14	3.58627938950973e-05	1.42182610636718e-09	0.999964058364054	7.74201734792616e-08	15:90808700	rs389480	chr15.6		15	90808700	15:90808700	6.21198e-26	15:90968837	2.73793278691029e-10	5835	5583	0.999999999757099	0.980356332542434	89871410	91868144	ENSG00000140564.11	FURIN	protein_coding	90868588	1	-59888	-59888	100249	2	2	8	89870430	91868144	1997714	52461
T2D_Ishigaki_doi101101795948_1	T2D (Ishigaki, EAS)	OTH	CD16p_Mono_UT	Mono_CD16p_UT	Monocyte	Sorted cell	ENSG00000140564	FURIN	4716	5.09924893529073e-14	3.58627938950973e-05	1.42182610636718e-09	0.999964058364054	7.74201734792616e-08	15:90808700	rs389480	chr15.7		15	90808700	15:90808700	6.21198e-26	15:90968837	2.73793278691029e-10	5835	5583	0.999999999757099	0.980356332542434	89871410	91868144	ENSG00000140564.11	FURIN	protein_coding	90868588	1	-59888	-59888	100249	2	2	8	89870430	91868144	1997714	52461
T2D_Ishigaki_doi101101795948_1	T2D (Ishigaki, EAS)	OTH	CD16p_Mono_UT	Mono_CD16p_UT	Monocyte	Sorted cell	ENSG00000197299	BLM	4675	1.57545562804427e-19	2.81505695617236e-05	5.59637409535776e-15	0.999971788740508	6.06899227038315e-08	15:90808700	rs389480	chr15.6		15	90808700	15:90808700	4.51629e-26	15:90968837	2.73793278691029e-10	5777	5538	0.999999999999726	0.984509219730436	89717845	91717132	ENSG00000197299.10	BLM	protein_coding	90717346	1	91354	91354	251491	0	0	11	89717845	91717165	1999320	52484
T2D_Ishigaki_doi101101795948_1	T2D (Ishigaki, EAS)	OTH	CD16p_Mono_UT	Mono_CD16p_UT	Monocyte	Sorted cell	ENSG00000197299	BLM	4675	1.57545562804427e-19	2.81505695617236e-05	5.59637409535776e-15	0.999971788740508	6.06899227038315e-08	15:90808700	rs389480	chr15.7		15	90808700	15:90808700	4.51629e-26	15:90968837	2.73793278691029e-10	5777	5538	0.999999999999726	0.984509219730436	89717845	91717132	ENSG00000197299.10	BLM	protein_coding	90717346	1	91354	91354	251491	0	0	11	89717845	91717165	1999320	52484
T2D_Ishigaki_doi101101795948_1	T2D (Ishigaki, EAS)	OTH	CD16p_Mono_UT	Mono_CD16p_UT	Monocyte	Sorted cell	ENSG00000196547	MAN2A2	4738	4.98463172240759e-49	4.68580741414515e-05	1.06369430800108e-44	0.999926712524802	2.6429401049083e-05	15:90914580	rs2009105	chr15.7		15	90914580	15:90914580	2.05993e-73	15:90968837	2.73793278691029e-10	5858	5614	0.999999999954505	0.974488873664925	89904714	91902188	ENSG00000196547.14	MAN2A2	protein_coding	90903302	1	11278	11278	65535	0	0	6	89903998	91902188	1998190	52483
T2D_Ishigaki_doi101101795948_1	T2D (Ishigaki, EAS)	OTH	CD16p_Mono_UT	Mono_CD16p_UT	Monocyte	Sorted cell	ENSG00000140553	UNC45A	4748	7.57151508849144e-20	4.68996397161309e-05	1.61428892616152e-15	0.999926224540951	2.68758193306932e-05	15:90946222	rs67373863	chr15.7		15	90946222	15:90945992	5.08351e-30	15:90968837	2.73793278691029e-10	5867	5645	0.999643116575887	0.974466761016401	89930458	91929875	ENSG00000140553.17	UNC45A	protein_coding	90935285	1	10937	10707	33552	0	0	3	89930278	91929875	1999597	52460
T2D_Ishigaki_doi101101795948_1	T2D (Ishigaki, EAS)	OTH	CD16p_Mono_UT	Mono_CD16p_UT	Monocyte	Sorted cell	ENSG00000140577	CRTC3	4591	5.32510296371435e-06	2.25159174974792e-05	0.189159670492235	0.799794147846106	0.011018340641197	15:90968837	rs2290203	chr15.6		15	90968837	15:90649512	4.19683e-12	15:90968837	2.73793278691029e-10	5667	5470	0.957204743538725	0.984509189590392	89530308	91529614	ENSG00000140577.15	CRTC3	protein_coding	90529923	1	438914	119589	438914	19	4	19	89529985	91529614	1999629	52463
T2D_Ishigaki_doi101101795948_1	T2D (Ishigaki, EAS)	OTH	CD16p_Mono_UT	Mono_CD16p_UT	Monocyte	Sorted cell	ENSG00000140577	CRTC3	4591	5.32510296371435e-06	2.25159174974792e-05	0.189159670492235	0.799794147846106	0.011018340641197	15:90968837	rs2290203	chr15.7		15	90968837	15:90649512	4.19683e-12	15:90968837	2.73793278691029e-10	5667	5470	0.957204743538725	0.984509189590392	89530308	91529614	ENSG00000140577.15	CRTC3	protein_coding	90529923	1	438914	119589	438914	19	4	19	89529985	91529614	1999629	52463
T2D_Ishigaki_doi101101795948_1	T2D (Ishigaki, EAS)	OTH	CD16p_Mono_UT	Mono_CD16p_UT	Monocyte	Sorted cell	ENSG00000182511	FES	4743	3.97116957651159e-09	4.21558721016133e-05	9.41887592226797e-05	0.999858901256392	4.75014111545931e-06	15:90968837	rs2290203	chr15.7		15	90968837	15:90646842	8.07046e-18	15:90968837	2.73793278691029e-10	5861	5615	0.999912187147726	0.976986334319435	89884709	91883424	ENSG00000182511.11	FES	protein_coding	90884504	1	84333	-237662	84333	7	7	7	89884709	91883424	1998715	52476
T2D_Ishigaki_doi101101795948_1	T2D (Ishigaki, EAS)	OTH	CD16p_Mono_UT	Mono_CD16p_UT	Monocyte	Sorted cell	ENSG00000182768	NGRN	4648	9.24938004232989e-06	1.85074616407798e-05	0.328558849321268	0.657398768298953	0.0140146255380955	15:90968837	rs2290203	chr15.6		15	90968837	15:90279106	1.15321e-07	15:90968837	2.73793278691029e-10	5711	5555	0.950580291771656	0.984509129138476	89265691	91265498	ENSG00000182768.8	NGRN	protein_coding	90265672	1	703165	13434	703165	26	2	26	89265691	91265498	1999807	52477
T2D_Ishigaki_doi101101795948_1	T2D (Ishigaki, EAS)	OTH	CD16p_Mono_UT	Mono_CD16p_UT	Monocyte	Sorted cell	ENSG00000182768	NGRN	4648	9.24938004232989e-06	1.85074616407798e-05	0.328558849321268	0.657398768298953	0.0140146255380955	15:90968837	rs2290203	chr15.7		15	90968837	15:90279106	1.15321e-07	15:90968837	2.73793278691029e-10	5711	5555	0.950580291771656	0.984509129138476	89265691	91265498	ENSG00000182768.8	NGRN	protein_coding	90265672	1	703165	13434	703165	26	2	26	89265691	91265498	1999807	52477
T2D_Ishigaki_doi101101795948_1	T2D (Ishigaki, EAS)	OTH	CD16p_Mono_UT	Mono_CD16p_UT	Monocyte	Sorted cell	ENSG00000184056	VPS33B	4873	4.20180103208383e-07	4.86887320003249e-06	0.00895847273371496	0.102029061405932	0.88900717680705	15:90968837	rs2290203	chr15.7		15	90968837	15:90968837	3.12029e-07	15:90968837	2.73793278691029e-10	5958	5907	0.965769928118565	0.974465511260297	90023092	92022377	ENSG00000184056.14	VPS33B	protein_coding	91022594	-1	53757	53757	53757	3	3	3	90023092	92022377	1999285	52479
T2D_Ishigaki_doi101101795948_1	T2D (Ishigaki, EAS)	OTH	CD16p_Mono_UT	Mono_CD16p_UT	Monocyte	Sorted cell	ENSG00000185033	SEMA4B	4616	2.73143252655288e-10	2.81502865640963e-05	9.7026644615201e-06	0.99996167620768	4.70568150272529e-07	15:90968837	rs2290203	chr15.6		15	90968837	15:90177047	6.69397e-16	15:90968837	2.73793278691029e-10	5684	5501	0.999992731280604	0.984509137753235	89160756	91160332	ENSG00000185033.14	SEMA4B	protein_coding	90201330	1	767507	-24283	767507	33	0	33	89160756	91160332	1999576	52480
T2D_Ishigaki_doi101101795948_1	T2D (Ishigaki, EAS)	OTH	CD16p_Mono_UT	Mono_CD16p_UT	Monocyte	Sorted cell	ENSG00000185033	SEMA4B	4616	2.73143252655288e-10	2.81502865640963e-05	9.7026644615201e-06	0.99996167620768	4.70568150272529e-07	15:90968837	rs2290203	chr15.7		15	90968837	15:90177047	6.69397e-16	15:90968837	2.73793278691029e-10	5684	5501	0.999992731280604	0.984509137753235	89160756	91160332	ENSG00000185033.14	SEMA4B	protein_coding	90201330	1	767507	-24283	767507	33	0	33	89160756	91160332	1999576	52480
T2D_Ishigaki_doi101101795948_1	T2D (Ishigaki, EAS)	OTH	CD16p_Mono_UT	Mono_CD16p_UT	Monocyte	Sorted cell	ENSG00000006007	GDE1	3837	8.48851110025032e-28	4.79416907539874e-09	1.77059067472101e-19	0.999999995014825	1.91008027361243e-10	16:19492451	rs1967951	chr16.1		16	19492451	16:19492451	2.60348e-35	16:20311846	6.65782189093664e-15	4762	4726	0.999999999975081	0.946945629458729	18778082	20522074	ENSG00000006007.11	GDE1	protein_coding	19522098	-1	29647	29647	-789748	0	0	8	18526419	20522110	1995691	52495
T2D_Ishigaki_doi101101795948_1	T2D (Ishigaki, EAS)	OTH	CD16p_Mono_UT	Mono_CD16p_UT	Monocyte	Sorted cell	ENSG00000103550	KNOP1	4261	1.35016808653481e-23	4.7941690752304e-09	2.81627130500062e-15	0.999999995003527	2.02298671835582e-10	16:19774134	rs62025015	chr16.1		16	19774134	16:19729765	1.13798e-31	16:20311846	6.65782189093664e-15	5225	5278	0.999999999984314	0.946945629424825	18778082	20717904	ENSG00000103550.13	KNOP1	protein_coding	19718227	-1	-55907	-11538	-593619	2	1	3	18734225	20717904	1983679	52500
T2D_Ishigaki_doi101101795948_1	T2D (Ishigaki, EAS)	OTH	CD16p_Mono_UT	Mono_CD16p_UT	Monocyte	Sorted cell	ENSG00000011638	LDAF1	2701	2.37928331896584e-16	4.79416882104034e-09	4.96286899497781e-08	0.999999941527742	4.04939634551601e-09	16:20311846	rs117267808	chr16.1		16	20311846	16:21171989	3.16419e-15	16:20311846	6.65782189093664e-15	3446	3476	0.999999994456129	0.946945629532749	20158983	22157479	ENSG00000011638.10	TMEM159	protein_coding	21158674	1	-846828	13315	-846828	15	0	15	20158983	22158130	1999147	52496
T2D_Ishigaki_doi101101795948_1	T2D (Ishigaki, EAS)	OTH	CD16p_Mono_UT	Mono_CD16p_UT	Monocyte	Sorted cell	ENSG00000066654	THUMPD1	3305	3.16963142392433e-10	4.46412871744104e-09	0.066114301711564	0.931152493090672	0.0027332004166731	16:20311846	rs117267808	chr16.1		16	20311846	16:20808216	1.66196e-09	16:20311846	6.65782189093664e-15	4108	4196	0.976120852014745	0.946945629469043	19742134	21735902	ENSG00000066654.13	THUMPD1	protein_coding	20741818	-1	429972	-66398	429972	6	4	6	19742134	21735902	1993768	52497
T2D_Ishigaki_doi101101795948_1	T2D (Ishigaki, EAS)	OTH	CD16p_Mono_UT	Mono_CD16p_UT	Monocyte	Sorted cell	ENSG00000103540	CCP110	3837	1.1392733010741e-09	3.60364729427852e-09	0.237637279261016	0.751651541127324	0.0107111748687403	16:20311846	rs117267808	chr16.1		16	20311846	16:19507623	1.74681e-07	16:20311846	6.65782189093664e-15	4762	4726	0.963997131166815	0.946945629458729	18778082	20522074	ENSG00000103540.16	CCP110	protein_coding	19523942	1	787904	-16319	787904	7	1	7	18526419	20522110	1995691	52498
T2D_Ishigaki_doi101101795948_1	T2D (Ishigaki, EAS)	OTH	CD16p_Mono_UT	Mono_CD16p_UT	Monocyte	Sorted cell	ENSG00000103544	VPS35L	3902	4.06820882716046e-18	4.79416907197774e-09	8.48574329130348e-10	0.999999994304638	5.26175769098203e-11	16:20311846	rs117267808	chr16.1		16	20311846	16:19580098	5.52341e-21	16:20311846	6.65782189093664e-15	4842	4812	0.998039986458177	0.946945629454569	18778082	20554965	ENSG00000103544.14	C16orf62	protein_coding	19555703	1	756143	24395	756143	6	0	6	18555884	20554965	1999081	52499
T2D_Ishigaki_doi101101795948_1	T2D (Ishigaki, EAS)	OTH	CD16p_Mono_UT	Mono_CD16p_UT	Monocyte	Sorted cell	ENSG00000167191	GPRC5B	4380	1.71966821669178e-10	4.61475153184551e-09	0.0358699950114039	0.96257276394087	0.00155723626100853	16:20311846	rs117267808	chr16.1		16	20311846	16:19771331	2.17855e-08	16:20311846	6.65782189093664e-15	5273	5437	0.995678213373803	0.946945629408863	18886840	20883511	ENSG00000167191.11	GPRC5B	protein_coding	19884848	-1	-426998	113517	-426998	0	0	0	18886569	20883511	1996942	52502
T2D_Ishigaki_doi101101795948_1	T2D (Ishigaki, EAS)	OTH	CD16p_Mono_UT	Mono_CD16p_UT	Monocyte	Sorted cell	ENSG00000140718	FTO	4685	2.70621162260667e-30	3.79418918593589e-30	0.409911081724394	0.574676704163312	0.0154122141122943	16:53768582	rs11642015	chr16.2		16	53768582	16:53835311	5.15955e-08	16:53768582	1.31771647166002e-35	5837	5462	0.940908837594107	0.998571296941389	52703116	54701066	ENSG00000140718.20	FTO	protein_coding	53704156	1	64426	131155	64426	0	0	0	52703116	54701066	1997950	52501
T2D_Ishigaki_doi101101795948_1	T2D (Ishigaki, EAS)	OTH	CD16p_Mono_UT	Mono_CD16p_UT	Monocyte	Sorted cell	ENSG00000177200	CHD9	4283	3.57529574067529e-38	6.60194790523518e-30	5.41551640788971e-09	0.999999994351938	2.32549041591143e-10	16:53768582	rs11642015	chr16.2		16	53768582	16:53064286	9.88717e-51	16:53768582	1.31771647166002e-35	5306	5050	0.999999321851011	0.998571296941389	52055223	54054322	ENSG00000177200.16	CHD9	protein_coding	53054991	1	713591	9295	713591	15	0	15	52055223	54054322	1999099	52503
T2D_Ishigaki_doi101101795948_1	T2D (Ishigaki, EAS)	OTH	CD16p_Mono_UT	Mono_CD16p_UT	Monocyte	Sorted cell	ENSG00000213977	TAX1BP3	4377	6.34795212276113e-10	0.00476830573054751	1.32491656767277e-07	0.99521971646576	1.18446772420382e-05	17:3655401	rs457419	chr17.1		17	3655401	17:3641001	3.68668e-20	17:4102227	1.47360430302835e-08	5840	5833	0.999999979734539	0.994638626240743	2668780	4667221	ENSG00000213977.7	TAX1BP3	protein_coding	3668578	-1	13177	27577	-433649	2	2	11	2668780	4667221	1998441	52557
T2D_Ishigaki_doi101101795948_1	T2D (Ishigaki, EAS)	OTH	CD16p_Mono_UT	Mono_CD16p_UT	Monocyte	Sorted cell	ENSG00000083454	P2RX5	4363	6.5679476883316e-10	0.00476829769892677	1.37082591693942e-07	0.995212831995433	1.8732566252574e-05	17:3726404	rs170208	chr17.1		17	3726404	17:3724179	4.49458e-14	17:4102227	1.47360430302835e-08	5827	5808	0.999701684063766	0.994640922331133	2696892	4695174	ENSG00000083454.21	P2RX5	protein_coding	3696155	-1	-30249	-28024	-406072	3	3	9	2696892	4695848	1998956	52508
T2D_Ishigaki_doi101101795948_1	T2D (Ishigaki, EAS)	OTH	CD16p_Mono_UT	Mono_CD16p_UT	Monocyte	Sorted cell	ENSG00000083457	ITGAE	4409	4.13535625841786e-13	0.00476821896061472	8.63120603130772e-11	0.995209986203658	2.1794749002794e-05	17:3801189	rs3809805	chr17.1		17	3801189	17:3801189	1.17853e-30	17:4102227	1.47360430302835e-08	5839	5864	0.999999999969649	0.994642684937099	2801333	4801048	ENSG00000083457.11	ITGAE	protein_coding	3801188	-1	-1	-1	-301039	0	0	4	2801333	4801048	1999715	52509
T2D_Ishigaki_doi101101795948_1	T2D (Ishigaki, EAS)	OTH	CD16p_Mono_UT	Mono_CD16p_UT	Monocyte	Sorted cell	ENSG00000108405	P2RX1	4391	9.14242737222523e-12	0.00476689953140556	1.90814614606961e-09	0.994914673846536	0.000318424704770636	17:3917404	rs12600392	chr17.1		17	3917404	17:3913667	4.03416e-52	17:4102227	1.47360430302835e-08	5715	5865	0.999999986533364	0.994635412368833	2918093	4915712	ENSG00000108405.3	P2RX1	protein_coding	3916465	-1	-939	2798	-185762	0	0	1	2916909	4915712	1998803	52511
T2D_Ishigaki_doi101101795948_1	T2D (Ishigaki, EAS)	OTH	CD16p_Mono_UT	Mono_CD16p_UT	Monocyte	Sorted cell	ENSG00000040531	CTNS	4400	2.14083701235868e-06	0.00476603859379994	0.000446827641216485	0.994750006993622	3.49859343499387e-05	17:4102227	rs747360	chr17.1		17	4102227	17:3660924	2.78333e-11	17:4102227	1.47360430302835e-08	5869	5855	0.99534050131848	0.994640324307039	2636921	4636225	ENSG00000040531.14	CTNS	protein_coding	3636760	1	465467	24164	465467	14	1	14	2636921	4636225	1999304	52506
T2D_Ishigaki_doi101101795948_1	T2D (Ishigaki, EAS)	OTH	CD16p_Mono_UT	Mono_CD16p_UT	Monocyte	Sorted cell	ENSG00000108518	PFN1	5258	0.00286826373521655	0.00175367917610364	0.599014228164368	0.36618168144996	0.030182147474352	17:4102227	rs747360	chr17.1		17	4102227	17:5017822	2.27578e-16	17:4102227	1.47360430302835e-08	6241	6441	0.906786921610815	0.994648281690454	3954589	5948759	ENSG00000108518.7	PFN1	protein_coding	4948530	-1	846303	-69292	846303	36	8	36	3949587	5948759	1999172	52513
T2D_Ishigaki_doi101101795948_1	T2D (Ishigaki, EAS)	OTH	CD16p_Mono_UT	Mono_CD16p_UT	Monocyte	Sorted cell	ENSG00000108523	RNF167	5225	0.000154827607409337	0.00460451926441548	0.032334475867577	0.961613495439126	0.00129268182147227	17:4102227	rs747360	chr17.1		17	4102227	17:4961223	5.0325e-11	17:4102227	1.47360430302835e-08	6227	6402	0.983588955963513	0.994649239115653	3954589	5939984	ENSG00000108523.15	RNF167	protein_coding	4940268	1	-838041	20955	-838041	35	2	35	3940576	5939984	1999408	52514
T2D_Ishigaki_doi101101795948_1	T2D (Ishigaki, EAS)	OTH	CD16p_Mono_UT	Mono_CD16p_UT	Monocyte	Sorted cell	ENSG00000108556	CHRNE	5125	0.00143865287023458	0.00328042786153871	0.300451350964647	0.685072075301974	0.00975749300160516	17:4102227	rs747360	chr17.1		17	4102227	17:4901872	1.83232e-08	17:4102227	1.47360430302835e-08	6165	6293	0.949964436065624	0.994652243377265	3903500	5902527	ENSG00000108556.7	CHRNE	protein_coding	4903098	-1	800871	1226	800871	32	0	32	3903370	5902527	1999157	52515
T2D_Ishigaki_doi101101795948_1	T2D (Ishigaki, EAS)	OTH	CD16p_Mono_UT	Mono_CD16p_UT	Monocyte	Sorted cell	ENSG00000141497	ZMYND15	4845	1.77071290097187e-05	0.00474836828391355	0.00369687209745568	0.99135799295007	0.000179059539551118	17:4102227	rs747360	chr17.1		17	4102227	17:4766392	3.21185e-14	17:4102227	1.47360430302835e-08	5983	6034	0.999568424385384	0.994656549297961	3740373	5739998	ENSG00000141497.13	ZMYND15	protein_coding	4739833	1	-637606	26559	-637606	22	1	22	3740373	5739998	1999625	52529
T2D_Ishigaki_doi101101795948_1	T2D (Ishigaki, EAS)	OTH	CD16p_Mono_UT	Mono_CD16p_UT	Monocyte	Sorted cell	ENSG00000141503	MINK1	5004	0.000481956548184692	0.00426411452006899	0.100650679525052	0.890499506610483	0.00410374279621103	17:4102227	rs747360	chr17.1		17	4102227	17:4910504	6.32803e-10	17:4102227	1.47360430302835e-08	6111	6167	0.986876887671951	0.99465267051914	3834636	5832958	ENSG00000141503.15	MINK1	protein_coding	4833340	1	-731113	77164	-731113	30	2	30	3833648	5832958	1999310	52530
T2D_Ishigaki_doi101101795948_1	T2D (Ishigaki, EAS)	OTH	CD16p_Mono_UT	Mono_CD16p_UT	Monocyte	Sorted cell	ENSG00000161921	CXCL16	4844	4.76077960597493e-15	0.00476682945133822	9.93949549735845e-13	0.995212587639534	2.05829081304494e-05	17:4766452	rs9901226	chr17.1		17	4766452	17:4766392	5.24243e-35	17:4102227	1.47360430302835e-08	5982	6033	0.999999999999408	0.994656551723962	3740373	5739810	ENSG00000161921.14	CXCL16	protein_coding	4739928	-1	-26524	-26464	637701	0	0	23	3740373	5739810	1999437	52534
T2D_Ishigaki_doi101101795948_1	T2D (Ishigaki, EAS)	OTH	CD16p_Mono_UT	Mono_CD16p_UT	Monocyte	Sorted cell	ENSG00000182853	VMO1	4844	2.51671945044243e-18	0.00476682328821942	5.25438181926765e-16	0.995212580416017	2.05962957661826e-05	17:4766452	rs9901226	chr17.1		17	4766452	17:4766392	5.42902e-37	17:4102227	1.47360430302835e-08	5987	5984	1	0.994660412658928	3786532	5786392	ENSG00000182853.11	VMO1	protein_coding	4786364	-1	19912	19972	684137	1	1	25	3786532	5786392	1999860	52547
T2D_Ishigaki_doi101101795948_1	T2D (Ishigaki, EAS)	OTH	CD16p_Mono_UT	Mono_CD16p_UT	Monocyte	Sorted cell	ENSG00000205710	C17orf107	5120	2.42464798605573e-09	0.00476540425542536	5.06368549220111e-07	0.995216942833668	1.71441177079143e-05	17:4901872	rs79436576	chr17.1		17	4901872	17:4901872	3.86994e-21	17:4102227	1.47360430302835e-08	6166	6288	0.989478970536464	0.99465225465884	3900369	5898335	ENSG00000205710.3	C17orf107	protein_coding	4899536	1	2336	2336	-797309	0	0	31	3899966	5899270	1999304	52554
T2D_Ishigaki_doi101101795948_1	T2D (Ishigaki, EAS)	OTH	CD16p_Mono_UT	Mono_CD16p_UT	Monocyte	Sorted cell	ENSG00000091640	SPAG7	5305	3.19422309902717e-08	0.00476528448852199	6.67089507876217e-06	0.995193813113554	3.419956061353e-05	17:4962633	rs4790716	chr17.1		17	4962633	17:4962633	8.30853e-37	17:4102227	1.47360430302835e-08	6274	6495	0.995511750776831	0.994742289146888	3968029	5967844	ENSG00000091640.7	SPAG7	protein_coding	4967817	-1	5184	5184	865590	0	0	38	3967942	5967844	1999902	52510
T2D_Ishigaki_doi101101795948_1	T2D (Ishigaki, EAS)	OTH	CD16p_Mono_UT	Mono_CD16p_UT	Monocyte	Sorted cell	ENSG00000108509	CAMTA2	5321	1.71777111925864e-15	0.00480793406656233	3.55557084253929e-13	0.995182049817572	1.00161155088087e-05	17:4973825	rs238229	chr17.1		17	4973825	17:4973825	1.72161e-28	17:4102227	1.47360430302835e-08	6273	6504	0.912091388002455	0.994841008475051	3989197	5986961	ENSG00000108509.20	CAMTA2	protein_coding	4987675	-1	13850	13850	885448	1	1	42	3989101	5987026	1997925	52512
T2D_Ishigaki_doi101101795948_1	T2D (Ishigaki, EAS)	OTH	CD16p_Mono_UT	Mono_CD16p_UT	Monocyte	Sorted cell	ENSG00000174327	SLC16A13	4648	4.71271790174557e-29	1.34829845764109e-12	3.49530764106473e-17	0.999999999932641	6.601299817964e-11	17:7039947	rs4796576	chr17.2		17	7039947	17:7039947	2.42228e-31	17:7042164	5.77716207054092e-18	5636	5611	0.999999999999882	0.999679113185262	6038226	8035910	ENSG00000174327.6	SLC16A13	protein_coding	7036015	1	3932	3932	6149	0	0	0	6036685	8035910	1999225	52543
T2D_Ishigaki_doi101101795948_1	T2D (Ishigaki, EAS)	OTH	CD16p_Mono_UT	Mono_CD16p_UT	Monocyte	Sorted cell	ENSG00000108590	MED31	5456	5.48797989765237e-17	1.34824117111655e-12	4.07030050815694e-05	0.99995750834095	1.78865262357399e-06	17:7042164	rs75418188	chr17.2		17	7042164	17:6605509	1.97393e-13	17:7042164	5.77716207054092e-18	6500	6399	0.996807199091704	0.999679113185262	5651667	7651454	ENSG00000108590.10	MED31	protein_coding	6651605	-1	-390559	46096	-390559	15	3	15	5651667	7651454	1999787	52517
T2D_Ishigaki_doi101101795948_1	T2D (Ishigaki, EAS)	OTH	CD16p_Mono_UT	Mono_CD16p_UT	Monocyte	Sorted cell	ENSG00000108839	ALOX12	4688	2.20486928132348e-15	1.3459964975216e-12	0.0016352976365728	0.99829254808686	7.21542752189488e-05	17:7042164	rs75418188	chr17.2		17	7042164	17:7002324	1.52965e-09	17:7042164	5.77716207054092e-18	5684	5655	0.999709640930844	0.999679113185261	5996426	7995992	ENSG00000108839.11	ALOX12	protein_coding	6996049	1	46115	6275	46115	6	0	6	5996426	7995992	1999566	52520
T2D_Ishigaki_doi101101795948_1	T2D (Ishigaki, EAS)	OTH	CD16p_Mono_UT	Mono_CD16p_UT	Monocyte	Sorted cell	ENSG00000129255	MPDU1	4063	8.39371039360898e-13	4.71294200973086e-13	0.62254097714615	0.349491450503125	0.0279675723494149	17:7042164	rs75418188	chr17.2		17	7042164	17:7633209	1.55582e-07	17:7042164	5.77716207054092e-18	5016	4999	0.912831448486646	0.999679113185265	6584613	8576860	ENSG00000129255.15	MPDU1	protein_coding	7583852	1	-541688	49357	-541688	50	5	50	6583821	8583046	1999225	52525
T2D_Ishigaki_doi101101795948_1	T2D (Ishigaki, EAS)	OTH	CD16p_Mono_UT	Mono_CD16p_UT	Monocyte	Sorted cell	ENSG00000132510	KDM6B	3877	3.88060180187831e-21	1.34829845368314e-12	2.87814747515689e-09	0.999999996997069	1.23436927143725e-10	17:7042164	rs75418188	chr17.2		17	7042164	17:7847732	2.6977e-21	17:7042164	5.77716207054092e-18	4850	4853	0.999999998963569	0.999679113185264	6839918	8839857	ENSG00000132510.10	KDM6B	protein_coding	7834217	1	-792053	13515	-792053	60	2	60	6839918	8839857	1999939	52527
T2D_Ishigaki_doi101101795948_1	T2D (Ishigaki, EAS)	OTH	CD16p_Mono_UT	Mono_CD16p_UT	Monocyte	Sorted cell	ENSG00000132514	CLEC10A	4755	7.94013503998353e-13	5.18754100929975e-13	0.588900402166244	0.384694422693863	0.0264051751385814	17:7042164	rs75418188	chr17.2		17	7042164	17:7093498	5.99264e-08	17:7042164	5.77716207054092e-18	5686	5749	0.914601670204266	0.999679113185259	6088024	8078300	ENSG00000132514.13	CLEC10A	protein_coding	7080251	-1	38087	-13247	38087	1	0	1	6080377	8079999	1999622	52528
T2D_Ishigaki_doi101101795948_1	T2D (Ishigaki, EAS)	OTH	CD16p_Mono_UT	Mono_CD16p_UT	Monocyte	Sorted cell	ENSG00000141504	SAT2	4005	8.35601552329372e-13	4.75376082066221e-13	0.619745240779386	0.352519346226007	0.0277354129932943	17:7042164	rs75418188	chr17.2		17	7042164	17:7626445	2.29611e-24	17:7042164	5.77716207054092e-18	4964	4948	0.917578343194504	0.999679113185262	6628328	8627724	ENSG00000141504.11	SAT2	protein_coding	7627821	-1	585657	1376	585657	54	0	54	6628328	8627724	1999396	52531
T2D_Ishigaki_doi101101795948_1	T2D (Ishigaki, EAS)	OTH	CD16p_Mono_UT	Mono_CD16p_UT	Monocyte	Sorted cell	ENSG00000141510	TP53	3907	3.72558518875522e-13	9.55577339490378e-13	0.276317544338296	0.708698380540461	0.0149840751199158	17:7042164	rs75418188	chr17.2		17	7042164	17:7658178	6.67262e-09	17:7042164	5.77716207054092e-18	4881	4850	0.964294337209451	0.999679113185264	6687779	8682087	ENSG00000141510.16	TP53	protein_coding	7687490	-1	645326	29312	645326	57	0	57	6687779	8686797	1999018	52532
T2D_Ishigaki_doi101101795948_1	T2D (Ishigaki, EAS)	OTH	CD16p_Mono_UT	Mono_CD16p_UT	Monocyte	Sorted cell	ENSG00000161944	ASGR2	4810	9.81716764072326e-16	1.34727138249613e-12	0.000728115320790231	0.999238175992506	3.37086853564558e-05	17:7042164	rs75418188	chr17.2		17	7042164	17:7112392	1.60974e-18	17:7042164	5.77716207054092e-18	5714	5808	0.999786208309361	0.999679113185258	6116353	8115188	ENSG00000161944.16	ASGR2	protein_coding	7114822	-1	72658	2430	72658	2	0	2	6115720	8115188	1999468	52535
T2D_Ishigaki_doi101101795948_1	T2D (Ishigaki, EAS)	OTH	CD16p_Mono_UT	Mono_CD16p_UT	Monocyte	Sorted cell	ENSG00000161955	TNFSF13	4117	2.16763522687076e-19	1.34829823134273e-12	1.60768204876359e-07	0.999999832078586	7.15185841850729e-09	17:7042164	rs75418188	chr17.2		17	7042164	17:7552704	2.55025e-24	17:7042164	5.77716207054092e-18	5063	5058	0.999999407023834	0.999679113185264	6558367	8557349	ENSG00000161955.16	TNFSF13	protein_coding	7558750	1	-516586	-6046	-516586	41	0	41	6558367	8557349	1998982	52536
T2D_Ishigaki_doi101101795948_1	T2D (Ishigaki, EAS)	OTH	CD16p_Mono_UT	Mono_CD16p_UT	Monocyte	Sorted cell	ENSG00000170291	ELP5	4657	8.04040197851372e-14	1.26443589366488e-12	0.059633695584291	0.937796046167463	0.00257025824690079	17:7042164	rs75418188	chr17.2		17	7042164	17:7254884	3.69885e-09	17:7042164	5.77716207054092e-18	5585	5659	0.989834548076608	0.999679113185256	6251449	8251297	ENSG00000170291.14	ELP5	protein_coding	7252215	1	-210051	2669	-210051	13	0	13	6251449	8251297	1999848	52539
T2D_Ishigaki_doi101101795948_1	T2D (Ishigaki, EAS)	OTH	CD16p_Mono_UT	Mono_CD16p_UT	Monocyte	Sorted cell	ENSG00000174282	ZBTB4	4230	8.41662368593069e-13	4.65129868748513e-13	0.624240400014312	0.344913759474688	0.0308458405096926	17:7042164	rs75418188	chr17.2		17	7042164	17:7488034	1.80397e-11	17:7042164	5.77716207054092e-18	5177	5179	0.910842711475244	0.999679113185263	6485549	8483452	ENSG00000174282.11	ZBTB4	protein_coding	7479631	-1	437467	-8403	437467	36	2	36	6485549	8483452	1997903	52542
T2D_Ishigaki_doi101101795948_1	T2D (Ishigaki, EAS)	OTH	CD16p_Mono_UT	Mono_CD16p_UT	Monocyte	Sorted cell	ENSG00000175826	CTDNEP1	4657	1.91696270194072e-16	1.34809729173861e-12	0.00014217643660038	0.999850786026432	7.0375356193143e-06	17:7042164	rs75418188	chr17.2		17	7042164	17:7257205	2.13352e-18	17:7042164	5.77716207054092e-18	5587	5661	0.987768945754326	0.999679113185256	6252695	8252344	ENSG00000175826.11	CTDNEP1	protein_coding	7251734	-1	209570	-5471	209570	12	1	12	6252695	8252344	1999649	52544
T2D_Ishigaki_doi101101795948_1	T2D (Ishigaki, EAS)	OTH	CD16p_Mono_UT	Mono_CD16p_UT	Monocyte	Sorted cell	ENSG00000181885	CLDN7	4598	1.3418507578343e-22	1.34829845758316e-12	9.9521789863337e-11	0.999999999889859	9.27221590774906e-12	17:7042164	rs75418188	chr17.2		17	7042164	17:7254225	2.49083e-20	17:7042164	5.77716207054092e-18	5526	5605	0.99999969764714	0.999679113185258	6264065	8263060	ENSG00000181885.18	CLDN7	protein_coding	7262478	-1	220314	8253	220314	15	1	15	6264065	8263060	1998995	52546
T2D_Ishigaki_doi101101795948_1	T2D (Ishigaki, EAS)	OTH	CD16p_Mono_UT	Mono_CD16p_UT	Monocyte	Sorted cell	ENSG00000183011	NAA38	3867	9.17667679628445e-25	1.34829845772887e-12	6.80611680867975e-13	0.999999999997932	3.98375499324137e-14	17:7042164	rs75418188	chr17.2		17	7042164	17:7858194	1.70319e-38	17:7042164	5.77716207054092e-18	4840	4851	0.999997510714301	0.999679113185261	6885520	8885102	ENSG00000183011.13	NAA38	protein_coding	7857559	-1	815395	-635	815395	64	1	64	6885520	8885102	1999582	52548
T2D_Ishigaki_doi101101795948_1	T2D (Ishigaki, EAS)	OTH	CD16p_Mono_UT	Mono_CD16p_UT	Monocyte	Sorted cell	ENSG00000187838	PLSCR3	4484	7.87474808625103e-13	5.22137138930925e-13	0.584050811680045	0.387198848934931	0.0287503393837132	17:7042164	rs75418188	chr17.2		17	7042164	17:7393802	3.77908e-13	17:7042164	5.77716207054092e-18	5417	5469	0.915457699314458	0.99967911318526	6394875	8394148	ENSG00000187838.16	PLSCR3	protein_coding	7394525	-1	352361	723	352361	26	0	26	6394875	8394685	1999810	52551
T2D_Ishigaki_doi101101795948_1	T2D (Ishigaki, EAS)	OTH	CD16p_Mono_UT	Mono_CD16p_UT	Monocyte	Sorted cell	ENSG00000209582	SNORA48	4089	7.45221965954123e-13	5.7180964455306e-13	0.552712911359313	0.424050759875887	0.0232363287634825	17:7042164	rs75418188	chr17.2		17	7042164	17:7575897	7.37863e-07	17:7042164	5.77716207054092e-18	5037	5026	0.931885627603573	0.999679113185263	6574758	8574088	ENSG00000209582.1	SNORA48	snoRNA	7574713	1	-532549	1184	-532549	47	0	47	6574758	8574088	1999330	52555
T2D_Ishigaki_doi101101795948_1	T2D (Ishigaki, EAS)	OTH	CD16p_Mono_UT	Mono_CD16p_UT	Monocyte	Sorted cell	ENSG00000219200	RNASEK	4654	1.03751737542147e-17	1.3482845068151e-12	7.6950126989457e-06	0.999989647631513	2.65735443799984e-06	17:7042164	rs75418188	chr17.2		17	7042164	17:7033923	9.37111e-55	17:7042164	5.77716207054092e-18	5648	5618	0.974547744527781	0.999679113185261	6012517	8010682	ENSG00000219200.11	RNASEK	protein_coding	7012624	1	29540	21299	29540	4	3	4	6012517	8011596	1999079	52558
T2D_Ishigaki_doi101101795948_1	T2D (Ishigaki, EAS)	OTH	CD16p_Mono_UT	Mono_CD16p_UT	Monocyte	Sorted cell	ENSG00000233223	MPDU1-AS1	4063	8.98427022323772e-16	1.34736670409309e-12	0.000666341355782071	0.999308891573664	2.47670692090356e-05	17:7042164	rs75418188	chr17.2		17	7042164	17:7608439	9.29825e-12	17:7042164	5.77716207054092e-18	5015	4999	0.999901429557185	0.999679113185265	6584613	8576860	ENSG00000233223.2	AC016876.1	lncRNA	7584098	-1	541934	-24341	541934	51	1	51	6584286	8583046	1998760	52559
T2D_Ishigaki_doi101101795948_1	T2D (Ishigaki, EAS)	OTH	CD16p_Mono_UT	Mono_CD16p_UT	Monocyte	Sorted cell	ENSG00000239697	TNFSF12	4143	3.927378131587e-16	1.34788792412169e-12	0.000291284033521362	0.999695490808807	1.32251563228931e-05	17:7042164	rs75418188	chr17.2		17	7042164	17:7542055	1.43769e-17	17:7042164	5.77716207054092e-18	5088	5076	0.999912882316125	0.999679113185265	6549009	8547439	ENSG00000239697.10	TNFSF12	protein_coding	7549058	1	-506894	-7003	-506894	39	0	39	6549009	8548236	1999227	52561
T2D_Ishigaki_doi101101795948_1	T2D (Ishigaki, EAS)	OTH	CD16p_Mono_UT	Mono_CD16p_UT	Monocyte	Sorted cell	ENSG00000258315	C17orf49	4653	8.9424051040721e-13	4.13597005343405e-13	0.663236322254345	0.306694648295455	0.0300690294488927	17:7042164	rs75418188	chr17.2		17	7042164	17:6505878	0.000317118	17:7042164	5.77716207054092e-18	5647	5617	0.900709467786908	0.999679113185261	6014706	8014380	ENSG00000258315.5	C17orf49	protein_coding	7014782	1	27382	-508904	27382	2	17	2	6014523	8014380	1999857	52562
T2D_Ishigaki_doi101101795948_1	T2D (Ishigaki, EAS)	OTH	CD16p_Mono_UT	Mono_CD16p_UT	Monocyte	Sorted cell	ENSG00000213876	RPL7AP64	4798	9.73721159917388e-28	1.34829845772982e-12	7.22185176682292e-16	0.999999999998643	5.64662230460343e-15	17:7137278	rs1017533	chr17.2		17	7137278	17:7136028	9.64256e-31	17:7042164	5.77716207054092e-18	5694	5793	0.999983725709693	0.999679113185259	6140970	8140435	ENSG00000213876.4	AC120057.1	transcribed_processed_pseudogene	7140930	1	-3652	-4902	-98766	0	0	3	6140970	8140435	1999465	52556
T2D_Ishigaki_doi101101795948_1	T2D (Ishigaki, EAS)	OTH	CD16p_Mono_UT	Mono_CD16p_UT	Monocyte	Sorted cell	ENSG00000132507	EIF5A	4536	1.00404360748253e-80	1.3482984577298e-12	7.44674594652983e-69	0.999999999998636	6.21389217128577e-15	17:7306067	rs28636077	chr17.2		17	7306067	17:7304645	6.11775e-91	17:7042164	5.77716207054092e-18	5468	5544	0.999999999999994	0.999679113185258	6307200	8306199	ENSG00000132507.17	EIF5A	protein_coding	7307628	1	-1561	-2983	-265464	0	0	18	6307200	8306199	1998999	52526
T2D_Ishigaki_doi101101795948_1	T2D (Ishigaki, EAS)	OTH	CD16p_Mono_UT	Mono_CD16p_UT	Monocyte	Sorted cell	ENSG00000170175	CHRNB1	4323	2.47601857957164e-44	1.34829845772978e-12	1.8364024414426e-32	0.99999999999865	6.13532806686119e-15	17:7455542	rs2302762	chr17.2		17	7455542	17:7452310	4.10263e-51	17:7042164	5.77716207054092e-18	5264	5287	0.999999999999737	0.999679113185261	6445503	8442969	ENSG00000170175.10	CHRNB1	protein_coding	7445061	1	10481	7249	-402897	0	0	35	6445503	8444924	1999421	52538
T2D_Ishigaki_doi101101795948_1	T2D (Ishigaki, EAS)	OTH	CD16p_Mono_UT	Mono_CD16p_UT	Monocyte	Sorted cell	ENSG00000129226	CD68	4077	2.42984442621605e-35	1.34829845772979e-12	1.80215620086371e-23	0.999999999998636	1.79511131014338e-14	17:7582265	rs62059826	chr17.2		17	7582265	17:7582265	2.92347e-50	17:7042164	5.77716207054092e-18	5027	5013	0.999962993036191	0.999679113185264	6579726	8576860	ENSG00000129226.13	CD68	protein_coding	7579638	1	2627	2627	-537474	0	0	49	6579726	8579329	1999603	52524
T2D_Ishigaki_doi101101795948_1	T2D (Ishigaki, EAS)	OTH	CD16p_Mono_UT	Mono_CD16p_UT	Monocyte	Sorted cell	ENSG00000074695	LMAN1	5671	3.90020847783098e-61	1.82245979787206e-09	2.14007929018461e-52	0.999999998151083	2.64472967424102e-11	18:59345344	rs1444488	chr18.1		18	59345344	18:59344700	1.20178e-70	18:60185354	2.31455396581126e-15	6529	6890	0.999999999999993	0.999974373719207	58361099	60359551	ENSG00000074695.5	LMAN1	protein_coding	59359265	-1	13921	14565	-826089	0	0	5	58360757	60359551	1998794	52564
T2D_Ishigaki_doi101101795948_1	T2D (Ishigaki, EAS)	OTH	CD16p_Mono_UT	Mono_CD16p_UT	Monocyte	Sorted cell	ENSG00000141682	PMAIP1	6025	4.40842933032126e-18	1.82245979326024e-09	2.41894461948266e-09	0.99999999564654	1.12056214472238e-10	18:60185354	rs476828	chr18.1		18	60185354	18:59911908	1.1707e-27	18:60185354	2.31455396581126e-15	6950	7536	0.999999996984768	0.99997437370045	58900450	60899327	ENSG00000141682.11	PMAIP1	protein_coding	59899996	1	285358	11912	285358	3	0	3	58900450	60899327	1998877	52568
T2D_Ishigaki_doi101101795948_1	T2D (Ishigaki, EAS)	OTH	CD16p_Mono_UT	Mono_CD16p_UT	Monocyte	Sorted cell	ENSG00000197563	PIGN	4199	8.43113510882738e-16	3.11552684046348e-06	2.70615823106454e-10	0.999996856191171	2.8011370721962e-08	18:62209717	rs28533573	chr18.2		18	62209717	18:62186881	6.24869e-29	18:63178651	1.36343692987346e-12	4994	5448	0.98611099376389	0.999999766768566	61187227	63185025	ENSG00000197563.10	PIGN	protein_coding	62187056	-1	-22661	175	-991595	1	0	9	61187227	63187001	1999774	52571
T2D_Ishigaki_doi101101795948_1	T2D (Ishigaki, EAS)	OTH	CD16p_Mono_UT	Mono_CD16p_UT	Monocyte	Sorted cell	ENSG00000134444	RELCH	4198	1.75863247589233e-06	1.28497975761125e-06	0.564471769051135	0.412396254664562	0.0231289326720689	18:63178651	rs12454712	chr18.2		18	63178651	18:62302619	3.27636e-07	18:63178651	1.36343692987346e-12	4993	5447	0.93738306752183	0.999999766768566	61187267	63185025	ENSG00000134444.13	KIAA1468	protein_coding	62187255	1	991396	115364	991396	8	1	8	61187267	63187001	1999734	52566
T2D_Ishigaki_doi101101795948_1	T2D (Ishigaki, EAS)	OTH	CD16p_Mono_UT	Mono_CD16p_UT	Monocyte	Sorted cell	ENSG00000141664	ZCCHC2	4281	1.93755994777259e-11	3.11550643443267e-06	6.21902561049079e-06	0.999990442567863	2.22880715611148e-07	18:63178651	rs12454712	chr18.2		18	63178651	18:62521406	2.03015e-18	18:63178651	1.36343692987346e-12	5153	5436	0.999968952197534	0.999999765087927	61523722	63522923	ENSG00000141664.9	ZCCHC2	protein_coding	62523025	1	655626	-1619	655626	3	0	3	61523722	63522923	1999201	52567
T2D_Ishigaki_doi101101795948_1	T2D (Ishigaki, EAS)	OTH	CD16p_Mono_UT	Mono_CD16p_UT	Monocyte	Sorted cell	ENSG00000166401	SERPINB8	5402	2.67825956355899e-10	3.115247745894e-06	8.59646457169414e-05	0.999907442046151	3.47779256167586e-06	18:63178651	rs12454712	chr18.2		18	63178651	18:63983631	1.76561e-16	18:63178651	1.36343692987346e-12	6287	6434	0.997591989980089	0.999999801464921	62970420	64969279	ENSG00000166401.14	SERPINB8	protein_coding	63970081	1	-791430	13550	-791430	12	1	12	62970420	64969279	1998859	52569
T2D_Ishigaki_doi101101795948_1	T2D (Ishigaki, EAS)	OTH	CD16p_Mono_UT	Mono_CD16p_UT	Monocyte	Sorted cell	ENSG00000171791	BCL2	4055	4.95467898836938e-09	3.11044158670705e-06	0.00159031331242565	0.998364628434541	4.1942856768705e-05	18:63178651	rs12454712	chr18.2		18	63178651	18:63244368	4.46876e-10	18:63178651	1.36343692987346e-12	4987	5005	0.999846591993381	0.999999807531423	62320408	64320119	ENSG00000171791.12	BCL2	protein_coding	63319769	-1	141118	75401	141118	1	0	1	62320408	64320119	1999711	52570
T2D_Ishigaki_doi101101795948_1	T2D (Ishigaki, EAS)	OTH	CD16p_Mono_UT	Mono_CD16p_UT	Monocyte	Sorted cell	ENSG00000119537	KDSR	4089	6.98976962801782e-22	3.1155266230514e-06	2.24352046513636e-16	0.999996868315855	1.61575202542995e-08	18:63367187	rs402348	chr18.2		18	63367187	18:63367187	4.95488e-31	18:63178651	1.36343692987346e-12	5025	5034	1	0.999999809431602	62367897	64367383	ENSG00000119537.15	KDSR	protein_coding	63367206	-1	19	19	188555	0	0	3	62367897	64367383	1999486	52565
T2D_Ishigaki_doi101101795948_1	T2D (Ishigaki, EAS)	OTH	CD16p_Mono_UT	Mono_CD16p_UT	Monocyte	Sorted cell	ENSG00000105186	ANKRD27	5176	2.50175917346878e-09	0.000210238695843737	1.18969410229998e-05	0.999775429850316	2.43201105717501e-06	19:32597135	rs10553	chr19.2		19	32597135	19:32581803	6.78318e-17	19:33405526	1.2522399630115e-09	6201	6176	0.99995897778992	0.999950825927755	31677122	33675748	ENSG00000105186.15	ANKRD27	protein_coding	32675180	-1	78045	93377	-730346	1	1	21	31676982	33675748	1998766	52578
T2D_Ishigaki_doi101101795948_1	T2D (Ishigaki, EAS)	OTH	CD16p_Mono_UT	Mono_CD16p_UT	Monocyte	Sorted cell	ENSG00000131944	FAAP24	5422	4.80176707556876e-22	0.000210236561291429	2.28350030834373e-18	0.999788711047749	1.0523909605622e-06	19:32972540	rs11084687	chr19.2		19	32972540	19:32972540	1.11642e-32	19:33405526	1.2522399630115e-09	6394	6496	0.999893970977891	0.999948031386046	31972672	33971102	ENSG00000131944.9	FAAP24	protein_coding	32972242	1	298	298	433284	0	0	13	31972458	33971251	1998793	52586
T2D_Ishigaki_doi101101795948_1	T2D (Ishigaki, EAS)	OTH	CD16p_Mono_UT	Mono_CD16p_UT	Monocyte	Sorted cell	ENSG00000131941	RHPN2	5325	2.92728223165074e-09	0.000210233560579649	1.39208068230149e-05	0.999774036930324	1.80577499136331e-06	19:32977504	rs35310199	chr19.2		19	32977504	19:32977504	1.13041e-12	19:33405526	1.2522399630115e-09	6263	6383	0.999415668738637	0.999948144585753	32065383	34064845	ENSG00000131941.7	RHPN2	protein_coding	33064888	-1	87384	87384	-340638	0	0	12	32065353	34064845	1999492	52585
T2D_Ishigaki_doi101101795948_1	T2D (Ishigaki, EAS)	OTH	CD16p_Mono_UT	Mono_CD16p_UT	Monocyte	Sorted cell	ENSG00000124299	PEPD	4895	4.57516035659785e-08	0.000209566016615126	0.000217574713301823	0.996598813997691	0.00297399952078817	19:33391316	rs17569	chr19.2		19	33391316	19:33391316	1.02215e-17	19:33405526	1.2522399630115e-09	5784	6118	0.999726485879533	0.999943159064278	32522289	34521785	ENSG00000124299.13	PEPD	protein_coding	33521791	-1	130475	130475	116265	0	0	0	32522253	34521785	1999532	52580
T2D_Ishigaki_doi101101795948_1	T2D (Ishigaki, EAS)	OTH	CD16p_Mono_UT	Mono_CD16p_UT	Monocyte	Sorted cell	ENSG00000076650	GPATCH1	5359	1.64210730874376e-06	0.000208519427420075	0.00780910624823038	0.99162166541772	0.000359066799321411	19:33399932	rs10406327	chr19.2		19	33399932	19:33128291	1.59214e-08	19:33405526	1.2522399630115e-09	6279	6422	0.998650361538601	0.999948122398977	32082762	34080793	ENSG00000076650.6	GPATCH1	protein_coding	33081181	1	318751	47110	324345	11	0	11	32081742	34080793	1999051	52575
T2D_Ishigaki_doi101101795948_1	T2D (Ishigaki, EAS)	OTH	CD16p_Mono_UT	Mono_CD16p_UT	Monocyte	Sorted cell	ENSG00000121289	CEP89	5422	1.61553179747239e-05	0.000193645264431751	0.0768272866969574	0.92088395281144	0.00207895990919572	19:33405526	rs4805881	chr19.2		19	33405526	19:32718708	3.44305e-07	19:33405526	1.2522399630115e-09	6394	6496	0.991875632753012	0.999948031386046	31972672	33971102	ENSG00000121289.17	CEP89	protein_coding	32971958	-1	-433568	253250	-433568	14	3	14	31972458	33971251	1998793	52579
T2D_Ishigaki_doi101101795948_1	T2D (Ishigaki, EAS)	OTH	CD16p_Mono_UT	Mono_CD16p_UT	Monocyte	Sorted cell	ENSG00000130881	LRP3	5337	3.94369120695849e-05	0.00016944754764325	0.187543808410995	0.8058016805075	0.0064456266217931	19:33405526	rs4805881	chr19.2		19	33405526	19:33205802	4.9125e-09	19:33405526	1.2522399630115e-09	6287	6406	0.977458234149042	0.999948176107112	32177608	34152232	ENSG00000130881.13	LRP3	protein_coding	33194330	1	211196	11472	211196	7	0	7	32177608	34152239	1974631	52584
T2D_Ishigaki_doi101101795948_1	T2D (Ishigaki, EAS)	OTH	CD16p_Mono_UT	Mono_CD16p_UT	Monocyte	Sorted cell	ENSG00000166359	WDR88	5387	3.4102255003774e-05	0.000174522895830523	0.162174657319285	0.829935349395586	0.00768136813429508	19:33405526	rs4805881	chr19.2		19	33405526	19:33161129	6.20767e-09	19:33405526	1.2522399630115e-09	6308	6461	0.977204261202838	0.999948021924718	32132292	34131876	ENSG00000166359.10	WDR88	protein_coding	33132114	1	273412	29015	273412	10	0	10	32132292	34131876	1999584	52589
T2D_Ishigaki_doi101101795948_1	T2D (Ishigaki, EAS)	OTH	CD16p_Mono_UT	Mono_CD16p_UT	Monocyte	Sorted cell	ENSG00000178904	DPY19L3	5011	1.97873854040265e-07	0.000228849108802604	0.000863674151883449	0.998873993435835	3.32854296243534e-05	19:33405526	rs4805881	chr19.2		19	33405526	19:32348187	5.8212e-13	19:33405526	1.2522399630115e-09	6133	5903	0.998782789115846	0.99998469205964	31407091	33405526	ENSG00000178904.18	DPY19L3	protein_coding	32405770	1	999756	-57583	999756	24	1	24	31407091	33405526	1998435	52591
T2D_Ishigaki_doi101101795948_1	T2D (Ishigaki, EAS)	OTH	CD16p_Mono_UT	Mono_CD16p_UT	Monocyte	Sorted cell	ENSG00000213965	NUDT19	5160	6.81337552199464e-07	0.000209541921145145	0.00324005296941971	0.996461741674946	8.79820969374826e-05	19:33405526	rs4805881	chr19.2		19	33405526	19:32827006	2.82682e-09	19:33405526	1.2522399630115e-09	6188	6168	0.975776281635878	0.999950746370643	31692265	33691738	ENSG00000213965.3	NUDT19	protein_coding	32691821	1	713705	135185	713705	19	3	19	31692265	33691738	1999473	52593
T2D_Ishigaki_doi101101795948_1	T2D (Ishigaki, EAS)	OTH	CD16p_Mono_UT	Mono_CD16p_UT	Monocyte	Sorted cell	ENSG00000245848	CEBPA	5060	0.000116843225437845	7.97809600197287e-05	0.555651949902538	0.379271320458852	0.064880105453153	19:33405526	rs4805881	chr19.2		19	33405526	19:33262260	1.31788e-08	19:33405526	1.2522399630115e-09	5956	6212	0.91563547647538	0.999946576865585	32303087	34301535	ENSG00000245848.2	CEBPA	protein_coding	33302534	-1	-102992	40274	-102992	2	3	2	32303047	34301535	1998488	52595
T2D_Ishigaki_doi101101795948_1	T2D (Ishigaki, EAS)	OTH	CD16p_Mono_UT	Mono_CD16p_UT	Monocyte	Sorted cell	ENSG00000267475	NUDT19-DT	5160	4.26338886310315e-08	0.00021019596982494	0.0002027424688555	0.999572170592054	1.48483353773338e-05	19:33405526	rs4805881	chr19.2		19	33405526	19:32718708	2.81131e-11	19:33405526	1.2522399630115e-09	6188	6168	0.999637410707251	0.999950746370643	31692265	33691738	ENSG00000267475.1	AC008736.1	lncRNA	32700147	-1	-705379	-18561	-705379	18	0	18	31692265	33691738	1999473	52596
T2D_Ishigaki_doi101101795948_1	T2D (Ishigaki, EAS)	OTH	CD16p_Mono_UT	Mono_CD16p_UT	Monocyte	Sorted cell	ENSG00000166398	GARRE1	4608	8.79821944160915e-21	0.000210225165920819	4.18425744387609e-17	0.999788900121153	8.74712929325908e-07	19:34350309	rs328404	chr19.2		19	34350309	19:34308524	5.93811e-33	19:33405526	1.2522399630115e-09	5547	5865	1	0.999943176879343	33255495	35254282	ENSG00000166398.12	KIAA0355	protein_coding	34254554	1	95755	53970	-849028	0	0	5	33255495	35254282	1998787	52590
T2D_Ishigaki_doi101101795948_1	T2D (Ishigaki, EAS)	OTH	CD16p_Mono_UT	Mono_CD16p_UT	Monocyte	Sorted cell	ENSG00000130202	NECTIN2	4396	9.68025529597593e-30	9.20592072356643e-12	1.05152494645165e-18	0.999999999990749	4.07158412765565e-14	19:44874210	rs2075642	chr19.3		19	44874210	19:44874210	7.2817e-47	19:45654658	4.32276793661091e-17	5388	5523	0.999999999999996	0.998969440045785	43846212	45846097	ENSG00000130202.9	NECTIN2	protein_coding	44846297	1	27913	27913	808361	0	0	35	43846212	45846097	1999885	52583
T2D_Ishigaki_doi101101795948_1	T2D (Ishigaki, EAS)	OTH	CD16p_Mono_UT	Mono_CD16p_UT	Monocyte	Sorted cell	ENSG00000267757	EML2-AS1	4287	8.53643351517862e-15	9.18805428669305e-12	0.000927276454764861	0.998057215858957	0.00101550767708199	19:45653114	rs12985050	chr19.3		19	45653114	19:45641767	1.86886e-11	19:45654658	4.32276793661091e-17	5470	5339	0.999800375709956	0.998969439595461	44642312	46641393	ENSG00000267757.4	EML2-AS1	lncRNA	45641645	1	11469	122	13013	0	0	0	44642312	46641393	1999081	52597
T2D_Ishigaki_doi101101795948_1	T2D (Ishigaki, EAS)	OTH	CD16p_Mono_UT	Mono_CD16p_UT	Monocyte	Sorted cell	ENSG00000104879	CKM	4558	1.46131563751678e-12	7.69946454113143e-12	0.158736500581851	0.836350249472561	0.00491324993642642	19:45654658	rs7507912	chr19.3		19	45654658	19:45301106	3.49592e-08	19:45654658	4.32276793661091e-17	5698	5582	0.980000129173284	0.998969439595517	44323110	46322620	ENSG00000104879.4	CKM	protein_coding	45322875	-1	-331783	21769	-331783	13	0	13	44323110	46322620	1999510	52577
T2D_Ishigaki_doi101101795948_1	T2D (Ishigaki, EAS)	OTH	CD16p_Mono_UT	Mono_CD16p_UT	Monocyte	Sorted cell	ENSG00000125746	EML2	4292	2.8479136700446e-12	6.03152801086274e-12	0.309356745617444	0.655108156677634	0.0355350976960428	19:45654658	rs7507912	chr19.3		19	45654658	19:45641337	8.47852e-11	19:45654658	4.32276793661091e-17	5478	5344	0.948631445231739	0.998969439595457	44645671	46643969	ENSG00000125746.16	EML2	protein_coding	45639397	-1	-15261	-1940	-15261	1	0	1	44645671	46645323	1999652	52581
T2D_Ishigaki_doi101101795948_1	T2D (Ishigaki, EAS)	OTH	CD16p_Mono_UT	Mono_CD16p_UT	Monocyte	Sorted cell	ENSG00000142252	GEMIN7	4458	4.84528469577662e-12	4.18576276224712e-12	0.52632266239018	0.4546435330572	0.0190338045435905	19:45654658	rs7507912	chr19.3		19	45654658	19:45090912	4.02091e-09	19:45654658	4.32276793661091e-17	5495	5531	0.901494669782412	0.998969439595481	44079476	46078418	ENSG00000142252.10	GEMIN7	protein_coding	45079260	1	575398	11652	575398	22	1	22	44079476	46078418	1998942	52587
T2D_Ishigaki_doi101101795948_1	T2D (Ishigaki, EAS)	OTH	CD16p_Mono_UT	Mono_CD16p_UT	Monocyte	Sorted cell	ENSG00000160013	PTGIR	3751	4.57208549836806e-15	9.20117584816692e-12	0.000496646195108575	0.999484547079514	1.88067161711713e-05	19:45654658	rs7507912	chr19.3		19	45654658	19:46616776	1.68826e-15	19:45654658	4.32276793661091e-17	4905	4678	0.997671023064374	0.998969439593944	45625194	47624948	ENSG00000160013.8	PTGIR	protein_coding	46625089	-1	970431	8313	970431	33	0	33	45625194	47624948	1999754	52588
T2D_Ishigaki_doi101101795948_1	T2D (Ishigaki, EAS)	OTH	CD16p_Mono_UT	Mono_CD16p_UT	Monocyte	Sorted cell	ENSG00000189114	BLOC1S3	4416	4.7168731849307e-17	9.2058719527753e-12	5.12373866289781e-06	0.999994703791137	1.72460991553859e-07	19:45654658	rs7507912	chr19.3		19	45654658	19:45179566	9.7659e-18	19:45654658	4.32276793661091e-17	5470	5431	0.999999265656029	0.998969439595514	44181291	46178572	ENSG00000189114.6	BLOC1S3	protein_coding	45178784	1	475874	782	475874	16	0	16	44180567	46178572	1998005	52592
T2D_Ishigaki_doi101101795948_1	T2D (Ishigaki, EAS)	OTH	CD16p_Mono_UT	Mono_CD16p_UT	Monocyte	Sorted cell	ENSG00000012061	ERCC1	4449	4.23469682634506e-13	8.74373950591849e-12	0.0459997099860879	0.949786795573245	0.00421349443149937	19:45660538	rs8109244	chr19.3		19	45660538	19:45423658	1.86279e-11	19:45654658	4.32276793661091e-17	5594	5519	0.970585001724366	0.99896943959543	44479350	46478729	ENSG00000012061.15	ERCC1	protein_coding	45423917	-1	-236621	259	-230741	8	0	8	44479350	46478729	1999379	52573
T2D_Ishigaki_doi101101795948_1	T2D (Ishigaki, EAS)	OTH	CD16p_Mono_UT	Mono_CD16p_UT	Monocyte	Sorted cell	ENSG00000104859	CLASRP	4423	2.17267551047029e-12	6.89612534038177e-12	0.236008497122453	0.74906690718495	0.0149245956835272	19:45660538	rs8109244	chr19.3		19	45660538	19:45040529	3.28361e-09	19:45654658	4.32276793661091e-17	5452	5501	0.958422470005578	0.998969439595481	44039460	46038360	ENSG00000104859.14	CLASRP	protein_coding	45039045	1	621493	1484	615613	25	0	25	44039460	46038360	1998900	52576
T2D_Ishigaki_doi101101795948_1	T2D (Ishigaki, EAS)	OTH	CD16p_Mono_UT	Mono_CD16p_UT	Monocyte	Sorted cell	ENSG00000125755	SYMPK	4304	1.93465094467918e-97	9.2059207059929e-12	2.10152901208669e-86	0.999999999990763	2.23110282512914e-14	19:45816157	rs1132645	chr19.3		19	45816157	19:45816157	1.49751e-115	19:45654658	4.32276793661091e-17	5419	5337	1	0.99896943959548	44863346	46863144	ENSG00000125755.18	SYMPK	protein_coding	45863147	-1	46990	46990	208489	1	1	13	44863346	46863186	1999840	52582
T2D_Ishigaki_doi101101795948_1	T2D (Ishigaki, EAS)	OTH	CD16p_Mono_UT	Mono_CD16p_UT	Monocyte	Sorted cell	ENSG00000011485	PPP5C	3896	4.33628555933015e-75	9.20592070599395e-12	4.71032251718914e-64	0.999999999990763	2.03285397649885e-14	19:46392960	rs3764613	chr19.3		19	46392960	19:46392960	4.92344e-88	19:45654658	4.32276793661091e-17	5004	4882	1	0.998969439595535	45347108	47346851	ENSG00000011485.14	PPP5C	protein_coding	46347087	1	45873	45873	-692429	0	0	26	45347108	47346851	1999743	52572
T2D_Ishigaki_doi101101795948_1	T2D (Ishigaki, EAS)	OTH	CD16p_Mono_UT	Mono_CD16p_UT	Monocyte	Sorted cell	ENSG00000124193	SRSF6	4438	1.62707167341136e-15	4.01836072496974e-07	4.04909144157164e-09	0.999999587374631	6.74020051371167e-09	20:43465834	rs2064279	chr20.1		20	43465834	20:43465834	6.23645e-24	20:44374270	1.77853010955808e-12	5480	5743	0.999999999139955	0.999353635042534	42458810	44457755	ENSG00000124193.14	SRSF6	protein_coding	43457896	1	7938	7938	916374	0	0	15	42458810	44457755	1998945	52604
T2D_Ishigaki_doi101101795948_1	T2D (Ishigaki, EAS)	OTH	CD16p_Mono_UT	Mono_CD16p_UT	Monocyte	Sorted cell	ENSG00000132823	OSER1	4409	1.55700044738934e-30	4.01836008088522e-07	3.87471388730433e-24	0.999999430345446	1.67818546959857e-07	20:44209910	rs2143606	chr20.1		20	44209910	20:44209910	4.09831e-42	20:44374270	1.77853010955808e-12	5207	5413	0.999999999999998	0.999353645453111	43211040	45210556	ENSG00000132823.10	OSER1	protein_coding	44210771	-1	861	861	-163499	0	0	3	43211040	45210556	1999516	52605
T2D_Ishigaki_doi101101795948_1	T2D (Ishigaki, EAS)	OTH	CD16p_Mono_UT	Mono_CD16p_UT	Monocyte	Sorted cell	ENSG00000101109	STK4	5023	2.24490675840403e-07	1.67242006568377e-07	0.55866210204162	0.416144052301607	0.0251934539240898	20:44374270	rs6031563	chr20.1		20	44374270	20:45092171	1.99444e-07	20:44374270	1.77853010955808e-12	5638	6226	0.942561211266416	0.999353639463916	43966715	45966087	ENSG00000101109.11	STK4	protein_coding	44966512	1	-592242	125659	-592242	14	0	14	43966715	45966087	1999372	52600
T2D_Ishigaki_doi101101795948_1	T2D (Ishigaki, EAS)	OTH	CD16p_Mono_UT	Mono_CD16p_UT	Monocyte	Sorted cell	ENSG00000124107	SLPI	4872	5.9054932699569e-11	4.02114181907427e-07	0.000146838613865105	0.999846849189381	5.91002351840807e-06	20:44374270	rs6031563	chr20.1		20	44374270	20:45167878	4.39054e-13	20:44374270	1.77853010955808e-12	5451	5998	0.999671418460876	0.999353585866243	44254804	46254075	ENSG00000124107.5	SLPI	protein_coding	45254564	-1	880294	86686	880294	20	3	20	44254804	46254075	1999271	52602
T2D_Ishigaki_doi101101795948_1	T2D (Ishigaki, EAS)	OTH	CD16p_Mono_UT	Mono_CD16p_UT	Monocyte	Sorted cell	ENSG00000124191	TOX2	4282	3.94468853986187e-13	4.01835662426484e-07	9.81665705682563e-07	0.999998567947328	4.85509096271615e-08	20:44374270	rs6031563	chr20.1		20	44374270	20:43914708	3.99637e-13	20:44374270	1.77853010955808e-12	5130	5304	0.99980142398101	0.999353645489999	42919985	44914026	ENSG00000124191.17	TOX2	protein_coding	43914852	1	459418	-144	459418	6	0	6	42915035	44914026	1998991	52603
T2D_Ishigaki_doi101101795948_1	T2D (Ishigaki, EAS)	OTH	CD16p_Mono_UT	Mono_CD16p_UT	Monocyte	Sorted cell	ENSG00000166913	YWHAB	5104	2.53639488710058e-07	1.36723819914333e-07	0.63120113835376	0.340190397537985	0.0286080737449462	20:44374270	rs6031563	chr20.1		20	44374270	20:44874635	3.18616e-08	20:44374270	1.77853010955808e-12	5750	6250	0.936495478629833	0.999353640677993	43887777	45884718	ENSG00000166913.12	YWHAB	protein_coding	44885705	1	-511435	-11070	-511435	10	1	10	43885926	45884718	1998792	52606
T2D_Ishigaki_doi101101795948_1	T2D (Ishigaki, EAS)	OTH	CD16p_Mono_UT	Mono_CD16p_UT	Monocyte	Sorted cell	ENSG00000196839	ADA	4720	2.18648868106905e-07	1.72422775791287e-07	0.544124316547726	0.429033490947814	0.0268418014328168	20:44374270	rs6031563	chr20.1		20	44374270	20:44656438	8.29293e-10	20:44374270	1.77853010955808e-12	5464	5779	0.940241630652021	0.999353642192029	43652744	45652101	ENSG00000196839.12	ADA	protein_coding	44651699	-1	277429	-4739	277429	5	0	5	43652744	45652101	1999357	52607
T2D_Ishigaki_doi101101795948_1	T2D (Ishigaki, EAS)	OTH	CD16p_Mono_UT	Mono_CD16p_UT	Monocyte	Sorted cell	ENSG00000223891	OSER1-DT	4409	5.34391427036345e-11	4.01772004108051e-07	0.00013298736600018	0.999840098889923	2.65119186343568e-05	20:44374270	rs6031563	chr20.1		20	44374270	20:44217900	1.48289e-13	20:44374270	1.77853010955808e-12	5207	5413	0.986432076830813	0.999353645453111	43211040	45210556	ENSG00000223891.5	OSER1-AS1	lncRNA	44210907	1	163363	6993	163363	2	0	2	43211040	45210556	1999516	52608
T2D_Ishigaki_doi101101795948_1	T2D (Ishigaki, EAS)	OTH	CD16p_Mono_UT	Mono_CD16p_UT	Monocyte	Sorted cell	ENSG00000101096	NFATC2	4870	1.30708829114877e-15	0.00210183506778612	6.20542013997191e-13	0.997849071518164	4.90934134298698e-05	20:51531209	rs1983632	chr20.2		20	51531209	20:51531209	2.5246e-24	20:51538847	1.91464082103246e-09	5830	6005	0.999999999993869	0.99979200264224	50563528	52562683	ENSG00000101096.19	NFATC2	protein_coding	51542719	-1	11510	11510	3872	0	0	0	50563528	52562683	1999155	52599
T2D_Ishigaki_doi101101795948_1	T2D (Ishigaki, EAS)	OTH	CD16p_Mono_UT	Mono_CD16p_UT	Monocyte	Sorted cell	ENSG00000101126	ADNP	4787	0.00099633457900927	0.00107995596199035	0.472763735940318	0.512416845866974	0.0127431276517085	20:51538847	rs6021276	chr20.2		20	51538847	20:50892647	2.89711e-07	20:51538847	1.91464082103246e-09	5729	5993	0.90421343895737	0.999779263825945	49931743	51930352	ENSG00000101126.15	ADNP	protein_coding	50931437	-1	-607410	38790	-607410	4	2	4	49931450	51930352	1998902	52601
T2D_Ishigaki_doi101101795948_1	T2D (Ishigaki, EAS)	OTH	CD16p_Mono_UT	Mono_CD16p_UT	Monocyte	Sorted cell	ENSG00000054793	ATP9A	5105	1.48640106239138e-13	0.0021018602482103	7.0569367569798e-11	0.997893171043533	4.9686375402423e-06	20:51629193	rs2426318	chr20.2		20	51629193	20:51629193	1.49304e-19	20:51538847	1.91464082103246e-09	6024	6211	0.999999999990572	0.999795095063142	50768709	52767877	ENSG00000054793.13	ATP9A	protein_coding	51768390	-1	139197	139197	229543	0	0	1	50768709	52768265	1999556	52598
T2D_Ishigaki_doi101101795948_1	T2D (Ishigaki, EAS)	OTH	CD16p_Mono_UT	Mono_CD16p_UT	Monocyte	Sorted cell	ENSG00000100219	XBP1	3113	2.31377687107394e-06	0.00153280762642805	0.0015047089259074	0.996824160804388	0.000136008866405867	22:28973410	rs5762925	chr22.1		22	28973410	22:28845574	1.12843e-14	22:28973410	3.92636535270846e-09	3660	4881	0.997834674929706	0.966263344411865	27801827	29800275	ENSG00000100219.16	XBP1	protein_coding	28800569	-1	-172841	-45005	-172841	3	2	3	27800922	29800275	1999353	52609
T2D_Ishigaki_doi101101795948_1	T2D (Ishigaki, EAS)	OTH	CD16p_Mono_UT	Mono_CD16p_UT	Monocyte	Sorted cell	ENSG00000100330	MTMR3	4212	0.00094052895546781	0.000926118080140762	0.491804592339735	0.484224907256917	0.0221038533677404	22:28973410	rs5762925	chr22.1		22	28973410	22:30038134	7.41669e-07	22:28973410	3.92636535270846e-09	4574	6206	0.97137030716626	0.960804291864898	28883324	30881033	ENSG00000100330.15	MTMR3	protein_coding	29883174	1	-909764	154960	-909764	28	0	28	28883324	30881713	1998389	52612
T2D_Ishigaki_doi101101795948_1	T2D (Ishigaki, EAS)	OTH	CD16p_Mono_UT	Mono_CD16p_UT	Monocyte	Sorted cell	ENSG00000159873	CCDC117	3108	0.000741367195639756	0.000740272465623769	0.482130052705996	0.481348041238835	0.0350402663939058	22:28973410	rs5762925	chr22.1		22	28973410	22:28847829	2.62146e-07	22:28973410	3.92636535270846e-09	3665	4867	0.953491558083307	0.966264072982806	27773318	29771738	ENSG00000159873.9	CCDC117	protein_coding	28772695	1	200715	75134	200715	4	3	4	27773318	29771738	1998420	52613
T2D_Ishigaki_doi101101795948_1	T2D (Ishigaki, EAS)	OTH	CD16p_Mono_UT	Mono_CD16p_UT	Monocyte	Sorted cell	ENSG00000184117	NIPSNAP1	4068	2.5183366856635e-05	0.00150907894554566	0.0163781222366825	0.981435354669184	0.0006522607817316	22:28973410	rs5762925	chr22.1		22	28973410	22:29544960	2.72814e-09	22:28973410	3.92636535270846e-09	4413	5959	0.986295957354952	0.966238596024677	28584026	30581290	ENSG00000184117.11	NIPSNAP1	protein_coding	29581113	-1	607703	36153	607703	20	1	20	28581800	30581290	1999490	52615
T2D_Ishigaki_doi101101795948_1	T2D (Ishigaki, EAS)	OTH	CD16p_Mono_UT	Mono_CD16p_UT	Monocyte	Sorted cell	ENSG00000100285	NEFH	3902	1.66540115181711e-08	0.00153522570004823	1.08310932527925e-05	0.998448483229216	5.44332347215819e-06	22:29491197	rs710195	chr22.1		22	29491197	22:29490904	4.67834e-18	22:28973410	3.92636535270846e-09	4262	5737	0.934094164744257	0.966242069143128	28481347	30479718	ENSG00000100285.9	NEFH	protein_coding	29480218	1	10979	10686	-506808	0	0	17	28480979	30479718	1998739	52610
T2D_Ishigaki_doi101101795948_1	T2D (Ishigaki, EAS)	OTH	CD16p_Mono_UT	Mono_CD16p_UT	Monocyte	Sorted cell	ENSG00000100325	ASCC2	4198	3.3275770354586e-24	0.00155792411332654	2.13256759852055e-21	0.998437728322175	4.34756449775127e-06	22:29825212	rs1894473	chr22.1		22	29825212	22:29825212	4.4177e-39	22:28973410	3.92636535270846e-09	4558	6209	0.999999999999996	0.967573079428087	28838511	30838022	ENSG00000100325.14	ASCC2	protein_coding	29838274	-1	13062	13062	864864	0	0	27	28838511	30838022	1999511	52611
T2D_Ishigaki_doi101101795948_1	T2D (Ishigaki, EAS)	OTH	Mono_C_BP	Mono_C_BP	Monocyte	Sorted cell	ENSG00000127483	HP1BP3	3692	5.68495008000137e-40	0.000512382317479816	1.10894342883239e-36	0.999486353593048	1.26408947024459e-06	1:20838683	rs4654875	chr1.1		1	20838683	1:20838683	3.2367e-33	1:21741833	4.00961197061599e-09	6195	4961	0.999999999999897	0.999524980334964	19789179	21785681	ENSG00000127483	ENSG00000127483	protein_coding	20787307	-1	-51376	-51376	-954526	0	0	13	19787491	21786139	1998648	122954
T2D_Ishigaki_doi101101795948_1	T2D (Ishigaki, EAS)	OTH	Mono_C_BP	Mono_C_BP	Monocyte	Sorted cell	ENSG00000075151	EIF4G3	3778	1.73742262741033e-11	0.00049768681565795	3.48925389517306e-08	0.999501001239787	1.27703464287256e-06	1:20983599	rs7540023	chr1.1		1	20983599	1:20983599	3.83796e-14	1:21741833	4.00961197061599e-09	6553	5262	0.999312027403482	0.999255315864993	20184188	22177283	ENSG00000075151	ENSG00000075151	protein_coding	21176897	-1	193298	193298	-564936	3	3	9	20178381	22177283	1998902	122955
T2D_Ishigaki_doi101101795948_1	T2D (Ishigaki, EAS)	OTH	Mono_C_BP	Mono_C_BP	Monocyte	Sorted cell	ENSG00000142794	NBPF3	3893	1.73684517362593e-114	0.000497959958192244	3.48618059085364e-111	0.999500913333696	1.12670809564709e-06	1:21440603	rs4654745	chr1.1		1	21440603	1:21440603	7.73238e-59	1:21741833	4.00961197061599e-09	6750	5455	0.999861771123943	0.999282178941863	20441031	22435115	ENSG00000142794	ENSG00000142794	protein_coding	21440137	1	466	466	301696	0	0	3	20441031	22439965	1998934	122956
T2D_Ishigaki_doi101101795948_1	T2D (Ishigaki, EAS)	OTH	Mono_C_BP	Mono_C_BP	Monocyte	Sorted cell	ENSG00000173369	C1QB	3615	5.2166926085177e-06	0.000492395382040721	0.0104708314252222	0.988323837133751	0.000707719366377643	1:21738635	rs7541528	chr1.1		1	21738635	1:22647804	1.32036e-08	1:21741833	4.00961197061599e-09	5799	5274	0.997360939590186	0.999282364043949	21653456	23652433	ENSG00000173369	ENSG00000173369	protein_coding	22653236	1	-914601	-5432	-911403	19	0	19	21653456	23652538	1999082	122960
T2D_Ishigaki_doi101101795948_1	T2D (Ishigaki, EAS)	OTH	Mono_C_BP	Mono_C_BP	Monocyte	Sorted cell	ENSG00000184677	ZBTB40	3858	1.85342577941982e-06	0.000496006190335577	0.00372018519894192	0.995580271272187	0.000201683912755533	1:21738635	rs7541528	chr1.1		1	21738635	1:22477102	5.00699e-09	1:21741833	4.00961197061599e-09	6156	5620	0.999107265102384	0.99927771914037	21432527	23428329	ENSG00000184677	ENSG00000184677	protein_coding	22451851	1	-713216	25251	-710018	15	0	15	21428852	23428543	1999691	122958
T2D_Ishigaki_doi101101795948_1	T2D (Ishigaki, EAS)	OTH	Mono_C_BP	Mono_C_BP	Monocyte	Sorted cell	ENSG00000173372	C1QA	3613	7.46233321404104e-05	0.000420550997906836	0.149782569208369	0.844110945913348	0.00561131054823628	1:21741833	rs1825307	chr1.1		1	21741833	1:22636557	2.52152e-10	1:21741833	4.00961197061599e-09	5810	5276	0.964053335761728	0.999282288660132	21636738	23632829	ENSG00000173372	ENSG00000173372	protein_coding	22636628	1	-894795	-71	-894795	17	0	17	21636738	23633769	1997031	122959
T2D_Ishigaki_doi101101795948_1	T2D (Ishigaki, EAS)	OTH	Mono_C_BP	Mono_C_BP	Monocyte	Sorted cell	ENSG00000218510	LINC00339	3770	4.05456685505314e-16	0.000497962026831769	8.13825761823387e-13	0.999500907040982	1.13093137531943e-06	1:22032080	rs2473289	chr1.1		1	22032080	1:22032080	1.70056e-18	1:21741833	4.00961197061599e-09	6486	5549	0.999971282747276	0.999277129680653	21024560	23022635	ENSG00000218510	ENSG00000218510	lncRNA	22024558	1	7522	7522	-282725	1	1	8	21024560	23022635	1998075	122957
T2D_Ishigaki_doi101101795948_1	T2D (Ishigaki, EAS)	OTH	Mono_C_BP	Mono_C_BP	Monocyte	Sorted cell	ENSG00000133216	EPHB2	3599	1.99868991700594e-15	0.000574391325438117	3.4776612135909e-12	0.99942387760269	1.7310683894991e-06	1:22735465	rs2043970	chr1.1		1	22735465	1:22734458	9.9855e-22	1:21741833	4.00961197061599e-09	5720	5247	0.999999999997479	0.999622124139938	21711601	23710802	ENSG00000133216	ENSG00000133216	protein_coding	22710839	1	24626	23619	-969006	0	0	20	21711573	23710802	1999229	122961
T2D_Ishigaki_doi101101795948_1	T2D (Ishigaki, EAS)	OTH	Mono_C_BP	Mono_C_BP	Monocyte	Sorted cell	ENSG00000035115	SH3YL1	3587	3.25263619450705e-09	2.45201698572031e-09	0.556924863602265	0.419794189945864	0.0232809407472166	2:631099	rs5017300	chr2.1		2	631099	2:242793	5.24738e-07	2:631099	3.39939117664004e-13	4868	4711	0.905009399433	0.989991355198266	12371	1266061	ENSG00000035115	ENSG00000035115	protein_coding	264032	-1	-367067	21239	-367067	4	0	4	10610	1266061	1255451	123166
T2D_Ishigaki_doi101101795948_1	T2D (Ishigaki, EAS)	OTH	Mono_C_BP	Mono_C_BP	Monocyte	Sorted cell	ENSG00000151353	TMEM18	4659	4.19193479633482e-15	5.84034565931365e-09	7.17754023310097e-07	0.999999236109638	4.02959900011275e-08	2:631099	rs5017300	chr2.1		2	631099	2:676782	6.63697e-16	2:631099	3.39939117664004e-13	6555	6319	0.92430329925421	0.98999135508763	12371	1674962	ENSG00000151353	ENSG00000151353	protein_coding	677406	-1	46307	624	46307	0	0	0	10610	1676726	1666116	123167
T2D_Ishigaki_doi101101795948_1	T2D (Ishigaki, EAS)	OTH	Mono_C_BP	Mono_C_BP	Monocyte	Sorted cell	ENSG00000228643		3667	2.95704206922593e-09	2.66955155138365e-09	0.506312465518195	0.457014241686727	0.0366732871684846	2:631099	rs5017300	chr2.1		2	631099	2:598093	2.29734e-07	2:631099	3.39939117664004e-13	4961	4797	0.913886505454128	0.989991355197294	12371	1284334	ENSG00000228643	ENSG00000228643	lncRNA	286567	1	344532	311526	344532	2	2	2	10610	1284902	1274292	123168
T2D_Ishigaki_doi101101795948_1	T2D (Ishigaki, EAS)	OTH	Mono_C_BP	Mono_C_BP	Monocyte	Sorted cell	ENSG00000138030	KHK	2166	3.63657926366365e-77	1.06269723312684e-13	3.42202760137354e-64	0.999999999999886	8.19900086587493e-15	2:27101883	rs2384572	chr2.2		2	27101883	2:27101883	3.02471e-45	2:27508073	8.51081112337415e-20	3661	3312	0.999999999999997	0.999999999556978	26087080	28086710	ENSG00000138030	ENSG00000138030	protein_coding	27086772	1	15111	15111	421301	0	0	22	26087080	28086710	1999630	123171
T2D_Ishigaki_doi101101795948_1	T2D (Ishigaki, EAS)	OTH	Mono_C_BP	Mono_C_BP	Monocyte	Sorted cell	ENSG00000084764	MAPRE3	2242	3.92731605911669e-17	1.06201761843662e-13	0.00036956114466966	0.999359940362018	0.000270498493202774	2:27508073	rs1260326	chr2.2		2	27508073	2:27010921	3.05915e-09	2:27508073	8.51081112337415e-20	3754	3362	0.99884286993439	0.999999999556977	25973152	27969688	ENSG00000084764	ENSG00000084764	protein_coding	26970637	1	537436	40284	537436	33	1	33	25971763	27969730	1997967	123170
T2D_Ishigaki_doi101101795948_1	T2D (Ishigaki, EAS)	OTH	Mono_C_BP	Mono_C_BP	Monocyte	Sorted cell	ENSG00000115155	OTOF	2401	2.10175981598369e-21	1.06269721843433e-13	1.97775973883312e-08	0.99999997963765	5.84649336392651e-10	2:27508073	rs1260326	chr2.2		2	27508073	2:26492641	6.70186e-15	2:27508073	8.51081112337415e-20	4053	3460	0.999999996232128	0.999999999948881	25561800	27556698	ENSG00000115155	ENSG00000115155	protein_coding	26558756	-1	-949317	66115	-949317	37	0	37	25559500	27556844	1997344	123169
T2D_Ishigaki_doi101101795948_1	T2D (Ishigaki, EAS)	OTH	Mono_C_BP	Mono_C_BP	Monocyte	Sorted cell	ENSG00000115216	NRBP1	2145	4.69644361965562e-17	1.06027125549604e-13	0.000441936185891496	0.997713461499005	0.00184460231499993	2:27508073	rs1260326	chr2.2		2	27508073	2:27428508	9.02788e-10	2:27508073	8.51081112337415e-20	3879	3272	0.998890323039975	0.999999999556979	26428708	28427639	ENSG00000115216	ENSG00000115216	protein_coding	27428631	1	79442	-123	79442	4	0	4	26428708	28427639	1998931	123174
T2D_Ishigaki_doi101101795948_1	T2D (Ishigaki, EAS)	OTH	Mono_C_BP	Mono_C_BP	Monocyte	Sorted cell	ENSG00000138085	ATRAID	2228	3.20218073861471e-16	1.05922852317208e-13	0.00301325781115705	0.99673543510477	0.000251307083968714	2:27508073	rs1260326	chr2.2		2	27508073	2:27220850	9.79855e-09	2:27508073	8.51081112337415e-20	3851	3390	0.985317129537377	0.999999999556978	26215407	28211612	ENSG00000138085	ENSG00000138085	protein_coding	27212041	1	296032	8809	296032	18	2	18	26214386	28211612	1997226	123172
T2D_Ishigaki_doi101101795948_1	T2D (Ishigaki, EAS)	OTH	Mono_C_BP	Mono_C_BP	Monocyte	Sorted cell	ENSG00000163798	SLC4A1AP	2357	2.80843113540859e-14	7.66715278421255e-14	0.264273872920975	0.721451901974256	0.0142742251046627	2:27508073	rs1260326	chr2.2		2	27508073	2:27649268	2.25462e-11	2:27508073	8.51081112337415e-20	4158	3376	0.919745036423018	0.999999999556979	26663591	28663014	ENSG00000163798	ENSG00000163798	protein_coding	27663889	1	-155816	-14621	-155816	6	1	6	26663591	28663138	1999547	123176
T2D_Ishigaki_doi101101795948_1	T2D (Ishigaki, EAS)	OTH	Mono_C_BP	Mono_C_BP	Monocyte	Sorted cell	ENSG00000163803	PLB1	3037	2.06066494149434e-14	8.51312119984991e-14	0.19314124861778	0.797896780707891	0.00896197067422217	2:27508073	rs1260326	chr2.2		2	27508073	2:28454219	1.26265e-07	2:27508073	8.51081112337415e-20	5072	4328	0.94333311026686	0.99999999955528	27458731	29456846	ENSG00000163803	ENSG00000163803	protein_coding	28496060	1	-987987	-41841	-987987	19	0	19	27458631	29456846	1998215	123177
T2D_Ishigaki_doi101101795948_1	T2D (Ishigaki, EAS)	OTH	Mono_C_BP	Mono_C_BP	Monocyte	Sorted cell	ENSG00000198522	GPN1	2288	3.43044560827152e-16	1.05905551252103e-13	0.00322805546239884	0.996572735969228	0.000199208568268306	2:27508073	rs1260326	chr2.2		2	27508073	2:27651696	4.14093e-09	2:27508073	8.51081112337415e-20	4067	3311	0.998210889473637	0.999999999556979	26628596	28627678	ENSG00000198522	ENSG00000198522	protein_coding	27629050	1	-120977	22646	-120977	4	0	4	26628383	28627678	1999295	123175
T2D_Ishigaki_doi101101795948_1	T2D (Ishigaki, EAS)	OTH	Mono_C_BP	Mono_C_BP	Monocyte	Sorted cell	ENSG00000234072	GTF3C2-AS2	2175	2.50424600436107e-24	1.06269583637619e-13	2.35649997600206e-11	0.999998683021147	1.31695517943087e-06	2:27512105	rs6547692	chr2.2		2	27512105	2:27423216	8.80979e-17	2:27508073	8.51081112337415e-20	3879	3334	0.997658641995419	0.999999999556979	26356829	28355418	ENSG00000234072	ENSG00000234072	lncRNA	27357151	1	154954	66065	150922	10	5	10	26356253	28355418	1999165	123173
T2D_Ishigaki_doi101101795948_1	T2D (Ishigaki, EAS)	OTH	Mono_C_BP	Mono_C_BP	Monocyte	Sorted cell	ENSG00000163634	THOC7	4249	2.78042166710083e-14	1.29109418651224e-13	0.170501876555522	0.791653076138892	0.0378450473054302	3:64012196	rs1060897	chr3.2		3	64012196	3:63847374	3.69646e-07	3:64013646	3.17836124932471e-19	5920	6762	0.930356616094515	0.999999999950991	62864826	64862937	ENSG00000163634	ENSG00000163634	protein_coding	63863805	-1	-148391	16431	-149841	5	1	5	62864355	64862937	1998582	123193
T2D_Ishigaki_doi101101795948_1	T2D (Ishigaki, EAS)	OTH	Mono_C_BP	Mono_C_BP	Monocyte	Sorted cell	ENSG00000173226	IQCB1	4231	7.03065357923909e-80	6.51963537297365e-06	1.07837436168903e-74	0.999993464948924	1.54157103866256e-08	3:121809539	rs6438669	chr3.3		3	121809539	3:121809539	4.03169e-49	3:122250865	5.08899841384538e-11	5995	5360	0.999999999999987	0.996462784425211	120835109	122834623	ENSG00000173226	ENSG00000173226	protein_coding	121835060	-1	25521	25521	-415805	0	0	5	120835109	122834915	1999806	123194
T2D_Ishigaki_doi101101795948_1	T2D (Ishigaki, EAS)	OTH	Mono_C_BP	Mono_C_BP	Monocyte	Sorted cell	ENSG00000114030	KPNA1	4101	1.73171651536583e-10	6.5194544454473e-06	2.65613851613801e-05	0.999965864307379	1.05467984332795e-06	3:122250865	rs7644981	chr3.3		3	122250865	3:122409619	1.04275e-14	3:122250865	5.08899841384538e-11	5695	5669	0.998359700347412	0.996459082943042	121515026	123514608	ENSG00000114030	ENSG00000114030	protein_coding	122514939	-1	264074	105320	264074	6	3	6	121515026	123514608	1999582	123200
T2D_Ishigaki_doi101101795948_1	T2D (Ishigaki, EAS)	OTH	Mono_C_BP	Mono_C_BP	Monocyte	Sorted cell	ENSG00000145088	EAF2	4231	1.84335493345579e-08	6.49922304898605e-06	0.00282737113598863	0.996861977529163	0.000304133678250127	3:122250865	rs7644981	chr3.3		3	122250865	3:121935339	1.52288e-08	3:122250865	5.08899841384538e-11	5995	5360	0.988910323372356	0.996462784425168	120835578	122835176	ENSG00000145088	ENSG00000145088	protein_coding	121835209	1	415656	100130	415656	4	1	4	120835189	122835176	1999987	123195
T2D_Ishigaki_doi101101795948_1	T2D (Ishigaki, EAS)	OTH	Mono_C_BP	Mono_C_BP	Monocyte	Sorted cell	ENSG00000160124	MIX23	4117	8.56525903352302e-07	5.62435344192607e-06	0.131375503403827	0.862661664198893	0.00595635151793576	3:122250865	rs7644981	chr3.3		3	122250865	3:122341102	3.29729e-07	3:122250865	5.08899841384538e-11	5739	5573	0.974461983193736	0.99646274210404	121384655	123383197	ENSG00000160124	ENSG00000160124	protein_coding	122383231	-1	132366	42129	132366	1	0	1	121384229	123383197	1998968	123198
T2D_Ishigaki_doi101101795948_1	T2D (Ishigaki, EAS)	OTH	Mono_C_BP	Mono_C_BP	Monocyte	Sorted cell	ENSG00000163406	SLC15A2	4223	2.99400224435131e-10	6.51931128705047e-06	4.59225482170465e-05	0.999943754915865	3.80292522975308e-06	3:122250865	rs7644981	chr3.3		3	122250865	3:121935339	1.61241e-10	3:122250865	5.08899841384538e-11	5969	5363	0.99128421111377	0.996462776889829	120894866	122893680	ENSG00000163406	ENSG00000163406	protein_coding	121894401	1	356464	40938	356464	3	0	3	120894866	122893708	1998842	123196
T2D_Ishigaki_doi101101795948_1	T2D (Ishigaki, EAS)	OTH	Mono_C_BP	Mono_C_BP	Monocyte	Sorted cell	ENSG00000173193	PARP14	3997	2.9967015892211e-07	6.20815521214001e-06	0.0459639589371973	0.952214609943917	0.00181492329351579	3:122250865	rs7644981	chr3.3		3	122250865	3:122721218	2.61873e-10	3:122250865	5.08899841384538e-11	5607	5664	0.979298938106707	0.996459058152559	121681325	123680793	ENSG00000173193	ENSG00000173193	protein_coding	122680839	1	-429974	40379	-429974	11	0	11	121681325	123680803	1999478	123202
T2D_Ishigaki_doi101101795948_1	T2D (Ishigaki, EAS)	OTH	Mono_C_BP	Mono_C_BP	Monocyte	Sorted cell	ENSG00000273033	LINC02035	3753	8.30058521334228e-09	6.51049284470104e-06	0.00127315899114408	0.998591080436367	0.000129241779057865	3:122250865	rs7644981	chr3.3		3	122250865	3:122927887	2.47401e-12	3:122250865	5.08899841384538e-11	5398	5522	0.953730447130019	0.996459068199749	121887891	123886675	ENSG00000273033	ENSG00000273033	lncRNA	122886941	1	-636076	40946	-636076	14	0	14	121887891	123886675	1998784	123203
T2D_Ishigaki_doi101101795948_1	T2D (Ishigaki, EAS)	OTH	Mono_C_BP	Mono_C_BP	Monocyte	Sorted cell	ENSG00000121552	CSTA	4113	2.86114675424568e-07	6.2152339264389e-06	0.043884788021946	0.953298235147422	0.00281047548203058	3:122256749	rs13079736	chr3.3		3	122256749	3:122315878	4.39956e-10	3:122250865	5.08899841384538e-11	5757	5511	0.968415038364528	0.996462748208227	121327621	123324207	ENSG00000121552	ENSG00000121552	protein_coding	122325248	1	-68499	-9370	-74383	0	0	0	121326933	123324207	1997274	123197
T2D_Ishigaki_doi101101795948_1	T2D (Ishigaki, EAS)	OTH	Mono_C_BP	Mono_C_BP	Monocyte	Sorted cell	ENSG00000196981	WDR5B	4133	1.18279912538892e-19	6.51963445802866e-06	1.81419894465049e-14	0.999993464570733	1.57947928060707e-08	3:122444175	rs4677952	chr3.3		3	122444175	3:122444175	4.62379e-20	3:122250865	5.08899841384538e-11	5730	5624	0.999999999991939	0.99646273952066	121416144	123413785	ENSG00000196981	ENSG00000196981	protein_coding	122416062	-1	-28113	-28113	165197	2	2	3	121416144	123413785	1997641	123199
T2D_Ishigaki_doi101101795948_1	T2D (Ishigaki, EAS)	OTH	Mono_C_BP	Mono_C_BP	Monocyte	Sorted cell	ENSG00000173200	PARP15	4095	2.09630982946566e-16	6.51963433026193e-06	3.21535845046796e-11	0.999993466735877	1.35976371906345e-08	3:122590295	rs7652279	chr3.3		3	122590295	3:122590295	5.7543e-17	3:122250865	5.08899841384538e-11	5696	5700	0.999999941987504	0.996459082527345	121578188	123577629	ENSG00000173200	ENSG00000173200	protein_coding	122577650	1	12645	12645	-326785	0	0	10	121578188	123577629	1999441	123201
T2D_Ishigaki_doi101101795948_1	T2D (Ishigaki, EAS)	OTH	Mono_C_BP	Mono_C_BP	Monocyte	Sorted cell	ENSG00000073803	MAP3K13	3776	7.10149672706865e-45	7.1376006013291e-42	0.000993910772059536	0.99896371075944	4.23784684966308e-05	3:185806293	rs4686392	chr3.4		3	185806293	3:185312591	5.53677e-10	3:185806293	1.6919418369856e-47	5330	4960	0.961007966165839	0.999999999999998	184283240	186282933	ENSG00000073803	ENSG00000073803	protein_coding	185363136	1	443157	-50545	443157	7	0	7	184283166	186282933	1999767	123212
T2D_Ishigaki_doi101101795948_1	T2D (Ishigaki, EAS)	OTH	Mono_C_BP	Mono_C_BP	Monocyte	Sorted cell	ENSG00000113790	EHHADH	3779	4.73215736410309e-50	7.14500423804446e-42	6.62302942608602e-09	0.999999993174967	2.02006280904183e-10	3:185806293	rs4686392	chr3.4		3	185806293	3:185287978	5.2061e-16	3:185806293	1.6919418369856e-47	5333	4965	0.956308139038186	0.999999999999998	184282013	186281824	ENSG00000113790	ENSG00000113790	protein_coding	185254049	-1	-552244	-33929	-552244	8	0	8	184282013	186281824	1999811	123211
T2D_Ishigaki_doi101101795948_1	T2D (Ishigaki, EAS)	OTH	Mono_C_BP	Mono_C_BP	Monocyte	Sorted cell	ENSG00000156931	VPS8	3905	2.63329210910905e-47	8.53008444884729e-42	3.08705460549241e-06	0.999996786733835	1.26211560266827e-07	3:185806293	rs4686392	chr3.4		3	185806293	3:184812202	1.96076e-13	3:185806293	1.6919418369856e-47	5484	5358	0.999997816198433	1	183812730	185812055	ENSG00000156931	ENSG00000156931	protein_coding	184812166	1	994127	36	994127	10	0	10	183812730	185812055	1999325	123210
T2D_Ishigaki_doi101101795948_1	T2D (Ishigaki, EAS)	OTH	Mono_C_BP	Mono_C_BP	Monocyte	Sorted cell	ENSG00000185619	PCGF3	3241	8.15182927766328e-74	4.2226075655715e-23	1.9305202179166e-51	1	5.8027971312726e-25	4:735501	rs7672618	chr4.1		4	735501	4:735501	4.13893e-40	4:1246511	5.7858940409973e-29	5879	4665	1	0.99999975887821	68894	1705720	ENSG00000185619	ENSG00000185619	protein_coding	705832	1	29669	29669	540679	1	1	18	10642	1705720	1695078	123219
T2D_Ishigaki_doi101101795948_1	T2D (Ishigaki, EAS)	OTH	Mono_C_BP	Mono_C_BP	Monocyte	Sorted cell	ENSG00000145214	DGKQ	3448	1.2576316255683e-203	4.22260756557138e-23	2.97832939963987e-181	1	1.11409006320066e-25	4:973551	rs113075206	chr4.1		4	973551	4:973551	3.95459e-72	4:1246511	5.7858940409973e-29	6382	5037	0.999999999999993	0.99999975887821	68894	1986530	ENSG00000145214	ENSG00000145214	protein_coding	973569	-1	18	18	-272942	0	0	10	10642	1986530	1975888	123217
T2D_Ishigaki_doi101101795948_1	T2D (Ishigaki, EAS)	OTH	Mono_C_BP	Mono_C_BP	Monocyte	Sorted cell	ENSG00000145214	DGKQ	3448	1.2576316255683e-203	4.22260756557138e-23	2.97832939963987e-181	1	1.11409006320066e-25	4:973551	rs113075206	chr4.2		4	973551	4:973551	3.95459e-72	4:1246511	5.7858940409973e-29	6382	5037	0.999999999999993	0.99999975887821	68894	1986530	ENSG00000145214	ENSG00000145214	protein_coding	973569	-1	18	18	-272942	0	0	10	10642	1986530	1975888	123217
T2D_Ishigaki_doi101101795948_1	T2D (Ishigaki, EAS)	OTH	Mono_C_BP	Mono_C_BP	Monocyte	Sorted cell	ENSG00000013810	TACC3	3802	1.70880950405749e-30	4.22260738717176e-23	4.04681106998925e-08	0.999999957747733	1.7841626507418e-09	4:1246511	rs730831	chr4.1		4	1246511	4:1739598	1.45567e-13	4:1246511	5.7858940409973e-29	6430	5571	0.999999827213478	0.99999975887821	712911	2712755	ENSG00000013810	ENSG00000013810	protein_coding	1721521	1	-475010	18077	-475010	12	0	12	712911	2712755	1999844	123222
T2D_Ishigaki_doi101101795948_1	T2D (Ishigaki, EAS)	OTH	Mono_C_BP	Mono_C_BP	Monocyte	Sorted cell	ENSG00000013810	TACC3	3802	1.70880950405749e-30	4.22260738717176e-23	4.04681106998925e-08	0.999999957747733	1.7841626507418e-09	4:1246511	rs730831	chr4.2		4	1246511	4:1739598	1.45567e-13	4:1246511	5.7858940409973e-29	6430	5571	0.999999827213478	0.99999975887821	712911	2712755	ENSG00000013810	ENSG00000013810	protein_coding	1721521	1	-475010	18077	-475010	12	0	12	712911	2712755	1999844	123222
T2D_Ishigaki_doi101101795948_1	T2D (Ishigaki, EAS)	OTH	Mono_C_BP	Mono_C_BP	Monocyte	Sorted cell	ENSG00000127415	IDUA	3448	1.72912220717209e-25	4.2045562695752e-23	0.00409491571338595	0.995724722482451	0.00018036180416189	4:1246511	rs730831	chr4.1		4	1246511	4:971932	4.14181e-09	4:1246511	5.7858940409973e-29	6382	5037	0.997466706493841	0.99999975887821	68894	1986530	ENSG00000127415	ENSG00000127415	protein_coding	987044	1	259467	-15112	259467	9	1	9	10642	1986530	1975888	123215
T2D_Ishigaki_doi101101795948_1	T2D (Ishigaki, EAS)	OTH	Mono_C_BP	Mono_C_BP	Monocyte	Sorted cell	ENSG00000127415	IDUA	3448	1.72912220717209e-25	4.2045562695752e-23	0.00409491571338595	0.995724722482451	0.00018036180416189	4:1246511	rs730831	chr4.2		4	1246511	4:971932	4.14181e-09	4:1246511	5.7858940409973e-29	6382	5037	0.997466706493841	0.99999975887821	68894	1986530	ENSG00000127415	ENSG00000127415	protein_coding	987044	1	259467	-15112	259467	9	1	9	10642	1986530	1975888	123215
T2D_Ishigaki_doi101101795948_1	T2D (Ishigaki, EAS)	OTH	Mono_C_BP	Mono_C_BP	Monocyte	Sorted cell	ENSG00000131127	ZNF141	2736	3.04646929599718e-42	4.22261018571599e-23	7.21465909001648e-20	1	3.88194029861355e-21	4:1246511	rs730831	chr4.1		4	1246511	4:343685	1.4243e-23	4:1246511	5.7858940409973e-29	4476	3896	0.999989647247309	0.999999758878062	68894	1337562	ENSG00000131127	ENSG00000131127	protein_coding	337814	1	908697	5871	908697	33	2	33	10642	1337562	1326920	123216
T2D_Ishigaki_doi101101795948_1	T2D (Ishigaki, EAS)	OTH	Mono_C_BP	Mono_C_BP	Monocyte	Sorted cell	ENSG00000174227	PIGG	2933	1.37146972977938e-24	4.07901119945154e-23	0.0324792135779206	0.965990377148385	0.00153040927369611	4:1246511	rs730831	chr4.1		4	1246511	4:518854	1.33574e-08	4:1246511	5.7858940409973e-29	4987	4196	0.976957539449009	0.99999975887821	68894	1423582	ENSG00000174227	ENSG00000174227	protein_coding	499210	1	747301	19644	747301	26	0	26	10642	1499059	1488417	123218
T2D_Ishigaki_doi101101795948_1	T2D (Ishigaki, EAS)	OTH	Mono_C_BP	Mono_C_BP	Monocyte	Sorted cell	ENSG00000196810	CTBP1-DT	3655	5.67366301960854e-35	4.22260756556553e-23	1.34363966613145e-12	0.999999999998593	6.93023301803613e-14	4:1246511	rs730831	chr4.1		4	1246511	4:1249218	2.10987e-18	4:1246511	5.7858940409973e-29	6399	5267	0.9567106849696	0.99999975887821	250179	2249015	ENSG00000196810	ENSG00000196810	lncRNA	1249221	1	-2710	-3	-2710	1	0	1	249547	2249015	1999468	123220
T2D_Ishigaki_doi101101795948_1	T2D (Ishigaki, EAS)	OTH	Mono_C_BP	Mono_C_BP	Monocyte	Sorted cell	ENSG00000196810	CTBP1-DT	3655	5.67366301960854e-35	4.22260756556553e-23	1.34363966613145e-12	0.999999999998593	6.93023301803613e-14	4:1246511	rs730831	chr4.2		4	1246511	4:1249218	2.10987e-18	4:1246511	5.7858940409973e-29	6399	5267	0.9567106849696	0.99999975887821	250179	2249015	ENSG00000196810	ENSG00000196810	lncRNA	1249221	1	-2710	-3	-2710	1	0	1	249547	2249015	1999468	123220
T2D_Ishigaki_doi101101795948_1	T2D (Ishigaki, EAS)	OTH	Mono_C_BP	Mono_C_BP	Monocyte	Sorted cell	ENSG00000174137	FAM53A	3788	2.83192130867116e-42	4.22260756557144e-23	6.7065699681896e-20	1	8.23420219359424e-19	4:1684252	rs3134867	chr4.1		4	1684252	4:1684252	8.1507e-26	4:1246511	5.7858940409973e-29	6412	5561	0.999999999999912	0.99999975887821	687054	2683358	ENSG00000174137	ENSG00000174137	protein_coding	1684313	-1	61	61	437802	0	0	9	684709	2683358	1998649	123221
T2D_Ishigaki_doi101101795948_1	T2D (Ishigaki, EAS)	OTH	Mono_C_BP	Mono_C_BP	Monocyte	Sorted cell	ENSG00000174137	FAM53A	3788	2.83192130867116e-42	4.22260756557144e-23	6.7065699681896e-20	1	8.23420219359424e-19	4:1684252	rs3134867	chr4.2		4	1684252	4:1684252	8.1507e-26	4:1246511	5.7858940409973e-29	6412	5561	0.999999999999912	0.99999975887821	687054	2683358	ENSG00000174137	ENSG00000174137	protein_coding	1684313	-1	61	61	437802	0	0	9	684709	2683358	1998649	123221
T2D_Ishigaki_doi101101795948_1	T2D (Ishigaki, EAS)	OTH	Mono_C_BP	Mono_C_BP	Monocyte	Sorted cell	ENSG00000159733	ZFYVE28	3076	6.98473512220557e-59	7.44383298065177e-09	9.38325065627617e-51	0.999999992538761	1.74148557009283e-11	4:2416718	rs6842246	chr4.2		4	2416718	4:2416718	1.39877e-39	4:1419805	3.76881243404509e-15	5624	4820	0.999999999999994	0.999999976890352	1419633	3418644	ENSG00000159733	ENSG00000159733	protein_coding	2418645	-1	1927	1927	998840	0	0	21	1418997	3418644	1999647	123223
T2D_Ishigaki_doi101101795948_1	T2D (Ishigaki, EAS)	OTH	Mono_C_BP	Mono_C_BP	Monocyte	Sorted cell	ENSG00000272936		3871	3.80140219130524e-21	0.00177100551824601	2.14237999511341e-18	0.998096385065619	0.000132609416136333	4:44649803	rs6852372	chr4.3		4	44649803	4:44649803	3.68299e-23	4:45179317	4.79419078522835e-09	6330	6038	0.999999995693919	0.999400923577712	43705002	45703710	ENSG00000272936	ENSG00000272936	lncRNA	44704405	1	-54602	-54602	474912	3	3	1	43704887	45703710	1998823	123224
T2D_Ishigaki_doi101101795948_1	T2D (Ishigaki, EAS)	OTH	Mono_C_BP	Mono_C_BP	Monocyte	Sorted cell	ENSG00000059691	GATB	2891	1.23542461608457e-20	1.05549727317544e-15	1.1704525414355e-05	0.999987735713691	5.59760895443377e-07	4:152599127	rs10011838	chr4.6		4	152599127	4:151668287	5.84783e-12	4:152599127	1.13117489827848e-21	4458	4369	0.999889253832565	0.998479676135379	150761616	152760991	ENSG00000059691	ENSG00000059691	protein_coding	151761007	-1	-838120	92720	-838120	12	1	12	150761318	152760991	1999673	123226
T2D_Ishigaki_doi101101795948_1	T2D (Ishigaki, EAS)	OTH	Mono_C_BP	Mono_C_BP	Monocyte	Sorted cell	ENSG00000164144	ARFIP1	3544	7.20360139071482e-51	1.05551021707327e-15	6.82475761408441e-36	1	2.18926284627433e-18	4:152779978	rs4619875	chr4.6		4	152779978	4:152779978	2.6865e-33	4:152599127	1.13117489827848e-21	5409	5254	1	0.998479676135378	151779958	153779706	ENSG00000164144	ENSG00000164144	protein_coding	152779954	1	24	24	-180827	0	0	4	151779958	153779899	1999941	123227
T2D_Ishigaki_doi101101795948_1	T2D (Ishigaki, EAS)	OTH	Mono_C_BP	Mono_C_BP	Monocyte	Sorted cell	ENSG00000109654	TRIM2	3592	7.32995784453684e-33	1.05551021707329e-15	6.94446887009895e-18	1	2.82899871428356e-18	4:153222954	rs34449206	chr4.6		4	153222954	4:153222954	7.69065e-23	4:152599127	1.13117489827848e-21	5477	5390	1	0.998479676135378	152152177	154151221	ENSG00000109654	ENSG00000109654	protein_coding	153204443	1	18511	18511	-605316	0	0	10	152152177	154151221	1999044	123228
T2D_Ishigaki_doi101101795948_1	T2D (Ishigaki, EAS)	OTH	Mono_C_BP	Mono_C_BP	Monocyte	Sorted cell	ENSG00000213949	ITGA1	4940	6.10140396001367e-06	3.58398620128088e-05	0.143259655965388	0.84148183772609	0.0152165650425496	5:52792018	rs6879147	chr5.1		5	52792018	5:52803979	2.63494e-07	5:52792018	2.18742360019854e-10	6739	7991	0.907145831342883	0.999986891547453	51788741	53787869	ENSG00000213949	ENSG00000213949	protein_coding	52787916	1	4102	16063	4102	1	2	1	51788741	53787869	1999128	123229
T2D_Ishigaki_doi101101795948_1	T2D (Ishigaki, EAS)	OTH	Mono_C_BP	Mono_C_BP	Monocyte	Sorted cell	ENSG00000271828		4110	5.02592966151414e-14	7.64706023837338e-12	0.00652801436027996	0.993251004277947	0.00022098135407448	5:56510924	rs459193	chr5.2		5	56510924	5:56898941	3.188e-11	5:56510924	1.80405280676425e-17	6169	5995	0.996526298815688	0.999999999662587	55927927	57927861	ENSG00000271828	ENSG00000271828	lncRNA	56927874	1	-416950	-28933	-416950	6	1	6	55927927	57927861	1999934	123231
T2D_Ishigaki_doi101101795948_1	T2D (Ishigaki, EAS)	OTH	Mono_C_BP	Mono_C_BP	Monocyte	Sorted cell	ENSG00000155542	SETD9	4088	2.24012720778679e-36	7.69901747155082e-12	2.90962738560898e-25	0.999999999983842	8.45643704433639e-12	5:56931242	rs252889	chr5.2		5	56931242	5:56909530	9.56055e-31	5:56510924	1.80405280676425e-17	6155	5957	0.999331996153762	0.999999999662583	55909291	57908553	ENSG00000155542	ENSG00000155542	protein_coding	56909596	1	21646	-66	-398672	1	0	5	55909291	57908553	1999262	123230
T2D_Ishigaki_doi101101795948_1	T2D (Ishigaki, EAS)	OTH	Mono_C_BP	Mono_C_BP	Monocyte	Sorted cell	ENSG00000164346	NSA2	4187	4.15776104762436e-67	7.03767250021646e-06	5.90781995309326e-62	0.999992580432503	3.81894988038793e-07	5:74710788	rs567445012	chr5.3		5	74710788	5:74710788	5.9673e-47	5:75550788	1.67761650479661e-10	5860	6064	0.904679648017349	0.996354734259609	73770304	75766918	ENSG00000164346	ENSG00000164346	protein_coding	74767249	1	-56461	-56461	783539	1	1	14	73767845	75766918	1999073	123233
T2D_Ishigaki_doi101101795948_1	T2D (Ishigaki, EAS)	OTH	Mono_C_BP	Mono_C_BP	Monocyte	Sorted cell	ENSG00000164347	GFM2	4187	1.21134079945893e-11	7.03766243065672e-06	1.72121083031658e-06	0.999991150216926	9.08976996156798e-08	5:74825821	rs2218517	chr5.3		5	74825821	5:74825577	5.83152e-14	5:75550788	1.67761650479661e-10	5860	6064	0.999999670446979	0.996354734259609	73770304	75766918	ENSG00000164347	ENSG00000164347	protein_coding	74767117	-1	-58704	-58460	-783671	1	1	15	73767845	75766918	1999073	123234
T2D_Ishigaki_doi101101795948_1	T2D (Ishigaki, EAS)	OTH	Mono_C_BP	Mono_C_BP	Monocyte	Sorted cell	ENSG00000189045	ANKDD1B	3948	2.23754018412744e-19	7.03514142925926e-06	3.17935286583387e-14	0.999632591912777	0.000360372945760664	5:75405837	rs72633966	chr5.3		5	75405837	5:75405837	1.29828e-23	5:75550788	1.67761650479661e-10	5650	6021	0.999855037980078	0.99635446931053	74612008	76611026	ENSG00000189045	ENSG00000189045	protein_coding	75611453	1	-205616	-205616	-60665	2	2	0	74611485	76611026	1999541	123235
T2D_Ishigaki_doi101101795948_1	T2D (Ishigaki, EAS)	OTH	Mono_C_BP	Mono_C_BP	Monocyte	Sorted cell	ENSG00000049860	HEXB	4077	2.51613256852446e-09	7.16946473806008e-06	0.000350820713073075	0.999628037458104	1.39698479533536e-05	5:75550788	rs5744598	chr5.3		5	75550788	5:74684357	1.3154e-10	5:75550788	1.67761650479661e-10	5725	5879	0.982286723820447	0.996285410778421	73640104	75640000	ENSG00000049860	ENSG00000049860	protein_coding	74685233	1	865555	-876	865555	16	0	16	73640104	75640000	1999896	123232
T2D_Ishigaki_doi101101795948_1	T2D (Ishigaki, EAS)	OTH	Mono_C_BP	Mono_C_BP	Monocyte	Sorted cell	ENSG00000145703	IQGAP2	4260	1.06791791912299e-34	9.87192340511868e-06	1.08176219532203e-29	0.999990106269267	2.18073340605571e-08	5:76402936	rs13357820	chr5.3		5	76402936	5:76402936	1.16716e-29	5:75550788	1.67761650479661e-10	5901	6441	0.999999999245073	0.99999816426084	75404273	77400509	ENSG00000145703	ENSG00000145703	protein_coding	76403285	1	-349	-349	-852497	0	0	6	75404270	77400509	1996239	123236
T2D_Ishigaki_doi101101795948_1	T2D (Ishigaki, EAS)	OTH	Mono_C_BP	Mono_C_BP	Monocyte	Sorted cell	ENSG00000247828	TMEM161B-DT	1846	3.80972341345327e-07	0.000231952551874337	0.00163925113502702	0.998047314393706	8.11009470515722e-05	5:88217958	rs357513	chr5.4		5	88217958	5:88222061	1.13022e-08	5:88640561	1.40765282035232e-09	3376	3926	0.964634358870024	0.946716295321183	87269178	89268574	ENSG00000247828	ENSG00000247828	lncRNA	88268868	1	-50910	-46807	371693	1	1	1	87269178	89268574	1999396	123237
T2D_Ishigaki_doi101101795948_1	T2D (Ishigaki, EAS)	OTH	Mono_C_BP	Mono_C_BP	Monocyte	Sorted cell	ENSG00000151292	CSNK1G3	4208	3.25129416745413e-08	0.00065537867450996	4.95740543300367e-05	0.999287540823953	7.47393426723021e-06	5:123327977	rs10044880	chr5.5		5	123327977	5:123545306	7.25941e-11	5:123315191	5.20600454818932e-09	6167	5686	0.997565205870166	0.996012444057138	122513156	124511967	ENSG00000151292	ENSG00000151292	protein_coding	123512177	1	-184200	33129	-196986	3	0	3	122513156	124511967	1998811	123238
T2D_Ishigaki_doi101101795948_1	T2D (Ishigaki, EAS)	OTH	Mono_C_BP	Mono_C_BP	Monocyte	Sorted cell	ENSG00000048140	TSPAN17	2282	2.43387448038616e-17	3.28986281058916e-06	7.39807842185353e-12	0.999996641679087	6.8450705553658e-08	5:176655291	rs4868676	chr5.6		5	176655291	5:176655291	2.96218e-18	5:177105216	8.51937886542628e-12	4555	3031	0.999999999995257	0.986892036654176	175648300	177642326	ENSG00000048140	ENSG00000048140	protein_coding	176647484	1	7807	7807	457732	0	0	6	175647641	177646780	1999139	123240
T2D_Ishigaki_doi101101795948_1	T2D (Ishigaki, EAS)	OTH	Mono_C_BP	Mono_C_BP	Monocyte	Sorted cell	ENSG00000087206	UIMC1	2101	1.06893560615401e-10	3.28975162560557e-06	3.24916894958634e-05	0.999962836178324	1.38227366236545e-06	5:177105216	rs193457	chr5.6		5	177105216	5:176907194	1.24138e-10	5:177105216	8.51937886542628e-12	4712	2822	0.98578588928933	0.986892049233749	176131196	178022453	ENSG00000087206	ENSG00000087206	protein_coding	177006779	-1	-98437	99585	-98437	3	0	3	176023252	178022605	1999353	123241
T2D_Ishigaki_doi101101795948_1	T2D (Ishigaki, EAS)	OTH	Mono_C_BP	Mono_C_BP	Monocyte	Sorted cell	ENSG00000169220	RGS14	2759	4.72956549299472e-07	2.78354449032559e-06	0.143761307339281	0.846074304312415	0.0101611318472646	5:177105216	rs193457	chr5.6		5	177105216	5:177371305	1.61086e-07	5:177105216	8.51937886542628e-12	5206	3833	0.955908775229027	0.986892001365823	176358542	178354336	ENSG00000169220	ENSG00000169220	protein_coding	177357924	1	-252708	13381	-252708	8	0	8	176358533	178357778	1999245	123244
T2D_Ishigaki_doi101101795948_1	T2D (Ishigaki, EAS)	OTH	Mono_C_BP	Mono_C_BP	Monocyte	Sorted cell	ENSG00000169258	GPRIN1	2282	5.48398532557387e-10	3.28928693393275e-06	0.00016669287524027	0.999821579931115	8.43735831127577e-06	5:177105216	rs193457	chr5.6		5	177105216	5:176609027	2.84664e-11	5:177105216	8.51937886542628e-12	4507	3052	0.977855618781014	0.986892031046196	175610355	177609255	ENSG00000169258	ENSG00000169258	protein_coding	176610156	-1	-495060	1129	-495060	8	0	8	175610355	177609255	1998900	123239
T2D_Ishigaki_doi101101795948_1	T2D (Ishigaki, EAS)	OTH	Mono_C_BP	Mono_C_BP	Monocyte	Sorted cell	ENSG00000213347	MXD3	2689	3.05614903468132e-09	2.44449918781809e-06	0.000928956312726408	0.74252428495094	0.256544311180995	5:177270843	rs10077929	chr5.6		5	177270843	5:177132734	1.35872e-10	5:177105216	8.51937886542628e-12	5050	3730	0.990315209098162	0.986892005033413	176313154	178312627	ENSG00000213347	ENSG00000213347	protein_coding	177311898	-1	41055	179164	206682	2	6	6	176313154	178312627	1999473	123243
T2D_Ishigaki_doi101101795948_1	T2D (Ishigaki, EAS)	OTH	Mono_C_BP	Mono_C_BP	Monocyte	Sorted cell	ENSG00000169230	PRELID1	2666	9.89763025780148e-19	2.38100085955393e-06	3.00851365477755e-13	0.723182598877667	0.276815020121174	5:177308186	rs10051822	chr5.6		5	177308186	5:177308186	5.78652e-21	5:177105216	8.51937886542628e-12	5028	3699	0.999852093716051	0.986892006269389	176303804	178303461	ENSG00000169230	ENSG00000169230	protein_coding	177303799	1	4387	4387	-198583	0	0	5	176303804	178303461	1999657	123242
T2D_Ishigaki_doi101101795948_1	T2D (Ishigaki, EAS)	OTH	Mono_C_BP	Mono_C_BP	Monocyte	Sorted cell	ENSG00000113758	DBN1	2881	1.49655964167719e-33	3.28986277123198e-06	4.5489881172495e-28	0.999996674765683	3.5371545116097e-08	5:177462529	rs335466	chr5.6		5	177462529	5:177462529	6.18709e-29	5:177105216	8.51937886542628e-12	5405	3984	0.999999999937232	0.986892006547531	176476673	178474201	ENSG00000113758	ENSG00000113758	protein_coding	177473634	-1	11105	11105	368418	0	0	14	176474584	178474201	1999617	123245
T2D_Ishigaki_doi101101795948_1	T2D (Ishigaki, EAS)	OTH	Mono_C_BP	Mono_C_BP	Monocyte	Sorted cell	ENSG00000146067	FAM193B	2954	6.19111033192457e-12	3.28985163112736e-06	1.88186869046778e-06	0.999993285513881	1.54275960576087e-06	5:177540335	rs2544816	chr5.6		5	177540335	5:177543802	1.76523e-12	5:177105216	8.51937886542628e-12	5495	4091	0.96713140019742	0.986892018072301	176554842	178554304	ENSG00000146067	ENSG00000146067	protein_coding	177554563	-1	14228	10761	449347	0	0	19	176554842	178554304	1999462	123246
T2D_Ishigaki_doi101101795948_1	T2D (Ishigaki, EAS)	OTH	Mono_C_BP	Mono_C_BP	Monocyte	Sorted cell	ENSG00000164465	DCBLD1	4596	6.66458825917649e-78	0.00131170874867135	5.07208672500642e-75	0.998275477796639	0.000412813454685583	6:117470000	rs36045731	chr6.3		6	117470000	6:117482513	2.73215e-49	6:117690560	2.74625623120684e-09	5879	6827	0.99999999999999	0.999367294621785	116454470	118452446	ENSG00000164465	ENSG00000164465	protein_coding	117482674	1	-12674	-161	207886	0	0	4	116454470	118452446	1997976	123254
T2D_Ishigaki_doi101101795948_1	T2D (Ishigaki, EAS)	OTH	Mono_C_BP	Mono_C_BP	Monocyte	Sorted cell	ENSG00000153989	NUS1	4488	1.11016492563642e-11	0.00131225978997069	8.44882042987795e-09	0.998684699855548	3.03189455855042e-06	6:117684905	rs3924604	chr6.3		6	117684905	6:117684905	1.7123e-14	6:117690560	2.74625623120684e-09	5786	6673	0.999999998522165	0.999369125766884	116675771	118674308	ENSG00000153989	ENSG00000153989	protein_coding	117675469	1	9436	9436	15091	0	0	0	116675771	118674308	1998537	123255
T2D_Ishigaki_doi101101795948_1	T2D (Ishigaki, EAS)	OTH	Mono_C_BP	Mono_C_BP	Monocyte	Sorted cell	ENSG00000197442	MAP3K5	2903	7.19320003400766e-28	9.00443607388006e-12	7.98850697025705e-17	0.999999999990948	4.94715761746874e-14	6:136787619	rs6912539	chr6.4		6	136787619	6:136787619	2.0276e-21	6:136966564	5.3531191963525e-17	4357	5345	0.998806357106542	0.954139141424417	135792678	137791576	ENSG00000197442	ENSG00000197442	protein_coding	136792477	-1	4858	4858	-174087	0	0	2	135792678	137791576	1998898	123258
T2D_Ishigaki_doi101101795948_1	T2D (Ishigaki, EAS)	OTH	Mono_C_BP	Mono_C_BP	Monocyte	Sorted cell	ENSG00000027697	IFNGR1	3404	6.01697094461674e-13	8.38265066371336e-12	0.0668222962015026	0.930942297520344	0.00223540626916753	6:136966564	rs6918311	chr6.4		6	136966564	6:137219198	4.82795e-08	6:136966564	5.3531191963525e-17	5008	5820	0.950894827611296	0.954139141424356	136228208	138219381	ENSG00000027697	ENSG00000027697	protein_coding	137219385	-1	252821	187	252821	2	0	2	136220236	138219381	1999145	123260
T2D_Ishigaki_doi101101795948_1	T2D (Ishigaki, EAS)	OTH	Mono_C_BP	Mono_C_BP	Monocyte	Sorted cell	ENSG00000112357	PEX7	2929	1.47803932815325e-16	9.00428397643894e-12	1.64145685083743e-05	0.999983107645385	4.77777100048114e-07	6:136966564	rs6918311	chr6.4		6	136966564	6:136882878	1.05492e-11	6:136966564	5.3531191963525e-17	4413	5393	0.999816515324185	0.954139141424391	135823004	137821617	ENSG00000112357	ENSG00000112357	protein_coding	136822592	1	143972	60286	143972	1	0	1	135823004	137822323	1999319	123259
T2D_Ishigaki_doi101101795948_1	T2D (Ishigaki, EAS)	OTH	Mono_C_BP	Mono_C_BP	Monocyte	Sorted cell	ENSG00000226004	SIMALR	4111	7.9389109038861e-13	8.1845760958176e-12	0.0881666640607587	0.908943545907957	0.0028897900223066	6:136966564	rs6918311	chr6.4		6	136966564	6:137970043	1.21163e-07	6:136966564	5.3531191963525e-17	5923	6339	0.912417520851296	0.954139141426523	136960387	138957542	ENSG00000226004	ENSG00000226004	lncRNA	137957664	-1	991100	-12379	991100	11	0	11	136957869	138957542	1999673	123261
T2D_Ishigaki_doi101101795948_1	T2D (Ishigaki, EAS)	OTH	Mono_C_BP	Mono_C_BP	Monocyte	Sorted cell	ENSG00000286646	MAP3K5-AS2	2908	2.0181123752456e-20	9.00443605115404e-12	2.24124238172052e-09	0.999999997466496	2.83253817343602e-10	6:136970158	rs6917676	chr6.4		6	136970158	6:136794674	2.8042e-15	6:136966564	5.3531191963525e-17	4363	5347	0.997503169686337	0.954139141424418	135784743	137783724	ENSG00000286646	ENSG00000286646	lncRNA	136784007	1	186151	10667	182557	3	1	3	135784743	137783724	1998981	123257
T2D_Ishigaki_doi101101795948_1	T2D (Ishigaki, EAS)	OTH	Mono_C_BP	Mono_C_BP	Monocyte	Sorted cell	ENSG00000106605	BLVRA	3661	1.17625293283105e-31	4.20936866447494e-05	2.79425111263827e-27	0.999957810404618	9.59087372162531e-08	7:43758870	rs4724242	chr7.3		7	43758870	7:43758870	2.28086e-28	7:44135258	1.00924121280393e-10	5107	5503	0.999999999999997	0.999856853738897	42761242	44752942	ENSG00000106605	ENSG00000106605	protein_coding	43758680	1	190	190	376578	0	0	17	42759843	44758127	1998284	123263
T2D_Ishigaki_doi101101795948_1	T2D (Ishigaki, EAS)	OTH	Mono_C_BP	Mono_C_BP	Monocyte	Sorted cell	ENSG00000288746		3771	9.64206939091797e-17	4.209366132614e-05	2.29052589872993e-12	0.999957763248555	1.43087825281068e-07	7:44055783	rs6957051	chr7.3		7	44055783	7:44055783	3.50752e-18	7:44135258	1.00924121280393e-10	5239	5458	0.951822473965128	0.999856686084702	43044687	45044457	ENSG00000288746	ENSG00000288746	lncRNA	44045236	-1	-10547	-10547	-90022	0	0	4	43044687	45044580	1999893	123266
T2D_Ishigaki_doi101101795948_1	T2D (Ishigaki, EAS)	OTH	Mono_C_BP	Mono_C_BP	Monocyte	Sorted cell	ENSG00000122678	POLM	3858	1.13417620776697e-26	4.20936052544354e-05	2.69429796129379e-22	0.999956741992475	1.16440227392283e-06	7:44062097	rs79603064	chr7.3		7	44062097	7:44077165	1.46372e-28	7:44135258	1.00924121280393e-10	5287	5520	0.979882092828112	0.999856705616845	43083820	45081105	ENSG00000122678	ENSG00000122678	protein_coding	44082530	-1	20433	5365	-52728	1	0	2	43082904	45081305	1998401	123267
T2D_Ishigaki_doi101101795948_1	T2D (Ishigaki, EAS)	OTH	Mono_C_BP	Mono_C_BP	Monocyte	Sorted cell	ENSG00000146676	PURB	3903	1.5362904802962e-07	4.19276891379947e-05	0.00364951978850661	0.99600850890084	0.000299889992467883	7:44110520	rs45532335	chr7.3		7	44110520	7:44933780	3.26255e-09	7:44135258	1.00924121280393e-10	5845	5500	0.999059912737327	0.999858418343494	43886440	45885442	ENSG00000146676	ENSG00000146676	protein_coding	44885530	-1	775010	-48250	750272	18	0	17	43885704	45885442	1999738	123270
T2D_Ishigaki_doi101101795948_1	T2D (Ishigaki, EAS)	OTH	Mono_C_BP	Mono_C_BP	Monocyte	Sorted cell	ENSG00000106603	COA1	3667	3.28247832961013e-08	4.20590258074523e-05	0.000779770083000671	0.999134308719784	4.38293466231545e-05	7:44119625	rs2908280	chr7.3		7	44119625	7:43649023	3.33793e-09	7:44135258	1.00924121280393e-10	5118	5559	0.999158075761708	0.999856788837658	42731414	44722862	ENSG00000106603	ENSG00000106603	protein_coding	43729523	-1	-390102	80500	-405735	17	0	18	42731326	44729591	1998265	123262
T2D_Ishigaki_doi101101795948_1	T2D (Ishigaki, EAS)	OTH	Mono_C_BP	Mono_C_BP	Monocyte	Sorted cell	ENSG00000106636	YKT6	4015	5.27827981762384e-07	4.15286471906867e-05	0.0125388465700244	0.986534286398579	0.00088481055622307	7:44135258	rs2908279	chr7.3		7	44135258	7:44192533	1.51782e-13	7:44135258	1.00924121280393e-10	5498	5607	0.911613394257913	0.999856900942461	43201441	45199813	ENSG00000106636	ENSG00000106636	protein_coding	44200978	1	-65720	-8445	-65720	2	0	2	43201219	45199813	1998594	123268
T2D_Ishigaki_doi101101795948_1	T2D (Ishigaki, EAS)	OTH	Mono_C_BP	Mono_C_BP	Monocyte	Sorted cell	ENSG00000136270	TBRG4	3941	2.01915042149844e-08	5.05412183843889e-05	0.000399321037594023	0.999537778530436	1.2339022082024e-05	7:44135258	rs2908279	chr7.3		7	44135258	7:45102546	6.15495e-10	7:44135258	1.00924121280393e-10	5850	5726	0.921634816082112	0.999793355819134	44112950	46111777	ENSG00000136270	ENSG00000136270	protein_coding	45111697	-1	976439	9151	976439	26	3	26	44112950	46111777	1998827	123273
T2D_Ishigaki_doi101101795948_1	T2D (Ishigaki, EAS)	OTH	Mono_C_BP	Mono_C_BP	Monocyte	Sorted cell	ENSG00000136279	DBNL	3771	9.89293841415523e-09	4.20827592716565e-05	0.000235012119633847	0.999698730986866	2.41642412901579e-05	7:44135258	rs2908279	chr7.3		7	44135258	7:44040624	8.3084e-11	7:44135258	1.00924121280393e-10	5239	5458	0.936454437929955	0.999856686084702	43044687	45044457	ENSG00000136279	ENSG00000136279	protein_coding	44044702	1	90556	-4078	90556	5	1	5	43044687	45044580	1999893	123265
T2D_Ishigaki_doi101101795948_1	T2D (Ishigaki, EAS)	OTH	Mono_C_BP	Mono_C_BP	Monocyte	Sorted cell	ENSG00000158604	TMED4	4032	2.77078800694296e-07	4.18074394694824e-05	0.0065821223255798	0.993152692971099	0.000223100185051066	7:44135258	rs2908279	chr7.3		7	44135258	7:44570253	6.59247e-08	7:44135258	1.00924121280393e-10	5632	5579	0.93759620197139	0.999857768262722	43583207	45581880	ENSG00000158604	ENSG00000158604	protein_coding	44582231	-1	446973	11978	446973	8	1	8	43583207	45581880	1998673	123269
T2D_Ishigaki_doi101101795948_1	T2D (Ishigaki, EAS)	OTH	Mono_C_BP	Mono_C_BP	Monocyte	Sorted cell	ENSG00000235314	LINC00957	3762	5.99271152636758e-11	4.20935900258508e-05	1.4236011024564e-06	0.999956044119808	4.38629136179808e-07	7:44135258	rs2908279	chr7.3		7	44135258	7:44054245	5.16393e-13	7:44135258	1.00924121280393e-10	5227	5452	0.949833678630485	0.999856678082756	43041084	45036084	ENSG00000235314	ENSG00000235314	lncRNA	44039049	1	96209	15196	96209	7	3	7	43039335	45038379	1999044	123264
T2D_Ishigaki_doi101101795948_1	T2D (Ishigaki, EAS)	OTH	Mono_C_BP	Mono_C_BP	Monocyte	Sorted cell	ENSG00000136286	MYO1G	3846	1.02795395617489e-52	4.20925355549351e-05	2.44202556860246e-48	0.999957706409514	2.01054924246547e-07	7:44977603	rs59388988	chr7.3		7	44977603	7:44977603	9.0807e-40	7:44135258	1.00924121280393e-10	5808	5480	0.999999999999998	0.999827131285235	43980132	45978547	ENSG00000136286	ENSG00000136286	protein_coding	44979015	-1	1412	1412	843757	0	0	19	43979893	45978547	1998654	123271
T2D_Ishigaki_doi101101795948_1	T2D (Ishigaki, EAS)	OTH	Mono_C_BP	Mono_C_BP	Monocyte	Sorted cell	ENSG00000136280	CCM2	3851	3.2337672702727e-59	4.2092431195466e-05	7.68219645619259e-55	0.999955461089198	2.44647960583894e-06	7:45025323	rs1859487	chr7.3		7	45025323	7:45025323	1.54135e-41	7:44135258	1.00924121280393e-10	5792	5497	1	0.999827070621789	44000025	45999081	ENSG00000136280	ENSG00000136280	protein_coding	45000201	1	25122	25122	-864943	0	0	21	44000025	45999222	1999197	123272
T2D_Ishigaki_doi101101795948_1	T2D (Ishigaki, EAS)	OTH	Mono_C_BP	Mono_C_BP	Monocyte	Sorted cell	ENSG00000158321	AUTS2	3758	2.29826075757295e-15	1.06070643077127e-12	0.00198274247866002	0.914920439047426	0.0830968184728488	7:69792248	rs59585486	chr7.4		7	69792248	7:69470150	3.81531e-09	7:70282102	2.17413701487387e-17	5396	5252	0.978568825275655	0.992222818444385	68598301	70597749	ENSG00000158321	ENSG00000158321	protein_coding	69598475	1	193773	-128325	683627	0	1	0	68598301	70597749	1999448	123274
T2D_Ishigaki_doi101101795948_1	T2D (Ishigaki, EAS)	OTH	Mono_C_BP	Mono_C_BP	Monocyte	Sorted cell	ENSG00000105793	GTPBP10	4397	7.37614542752779e-10	5.12655812270572e-05	1.43747534450366e-05	0.999070345043379	0.000864013884332713	7:90218565	rs6465250	chr7.5		7	90218565	7:90395683	2.6658e-12	7:90110704	1.28205158097098e-09	6391	6264	0.948059740280745	0.99982365768618	89335707	91335052	ENSG00000105793	ENSG00000105793	protein_coding	90346716	1	-128151	48967	-236012	1	0	4	89335707	91335052	1999345	123275
T2D_Ishigaki_doi101101795948_1	T2D (Ishigaki, EAS)	OTH	Mono_C_BP	Mono_C_BP	Monocyte	Sorted cell	ENSG00000157800	SLC37A3	3157	1.03945846291919e-17	0.000409306476749909	2.53851563824521e-14	0.999588655914814	2.03760841389594e-06	7:140399288	rs10256523	chr7.8		7	140399288	7:140399288	3.01366e-20	7:140915997	9.85416450005989e-09	4948	4295	0.999904045775362	0.996471164627925	139404634	141404264	ENSG00000157800	ENSG00000157800	protein_coding	140398530	-1	-758	-758	-517467	0	0	7	139404634	141404264	1999630	123277
T2D_Ishigaki_doi101101795948_1	T2D (Ishigaki, EAS)	OTH	Mono_C_BP	Mono_C_BP	Monocyte	Sorted cell	ENSG00000006459	KDM7A	3008	0.000172243572773084	0.00022984608902451	0.420642212785425	0.561280034384554	0.0176756631682232	7:140915997	rs10226469	chr7.8		7	140915997	7:140229059	2.65293e-07	7:140915997	9.85416450005989e-09	4780	4152	0.907993522466877	0.996471553780607	139177355	141174809	ENSG00000006459	ENSG00000006459	protein_coding	140176983	-1	-739014	-52076	-739014	9	1	9	139177355	141176771	1999416	123276
T2D_Ishigaki_doi101101795948_1	T2D (Ishigaki, EAS)	OTH	Mono_C_BP	Mono_C_BP	Monocyte	Sorted cell	ENSG00000106028	SSBP1	2716	4.47382056371925e-07	0.000425185293116616	0.00105060533915184	0.998479696014332	4.40659713427261e-05	7:140915997	rs10226469	chr7.8		7	140915997	7:141739590	2.43395e-09	7:140915997	9.85416450005989e-09	5302	3965	0.977989868867154	0.996644158573915	140738622	142737182	ENSG00000106028	ENSG00000106028	protein_coding	141738358	1	-822361	1232	-822361	8	0	8	140738622	142738115	1999493	123278
T2D_Ishigaki_doi101101795948_1	T2D (Ishigaki, EAS)	OTH	Mono_C_BP	Mono_C_BP	Monocyte	Sorted cell	ENSG00000127364	TAS2R4	2721	4.39833967712906e-08	0.000532808373720955	8.24988189302461e-05	0.999378498109924	6.15071403018984e-06	7:141783790	rs12530637	chr7.8		7	141783790	7:141775254	6.51326e-11	7:140915997	9.85416450005989e-09	5903	3969	0.993296558301929	0.996473518940375	140777136	142766134	ENSG00000127364	ENSG00000127364	protein_coding	141776674	1	7116	-1420	-860677	0	0	10	140777136	142776454	1999318	123279
T2D_Ishigaki_doi101101795948_1	T2D (Ishigaki, EAS)	OTH	Mono_C_BP	Mono_C_BP	Monocyte	Sorted cell	ENSG00000127366	TAS2R5	2714	6.82470276362883e-10	0.000569762435545863	1.19712969216848e-06	0.999427448382212	1.5913700788514e-06	7:141783790	rs12530637	chr7.8		7	141783790	7:141802143	1.87826e-12	7:140915997	9.85416450005989e-09	5933	3960	0.992182983947709	0.996686226745648	140790582	142785320	ENSG00000127366	ENSG00000127366	protein_coding	141790217	1	-6427	11926	-874220	1	0	12	140790407	142790059	1999652	123280
T2D_Ishigaki_doi101101795948_1	T2D (Ishigaki, EAS)	OTH	Mono_C_BP	Mono_C_BP	Monocyte	Sorted cell	ENSG00000105983	LMBR1	4992	5.07483911509291e-15	1.66296507241419e-05	3.05162898065731e-10	0.999982913561568	4.56482542420727e-07	7:156872017	rs73167935	chr7.9		7	156872017	7:156802554	6.6129e-18	7:157189756	2.39389143926636e-10	7642	7181	0.999979640734768	0.988532561756573	155893219	157890827	ENSG00000105983	ENSG00000105983	protein_coding	156893183	-1	21166	90629	-296573	0	0	6	155893219	157892946	1999727	123281
T2D_Ishigaki_doi101101795948_1	T2D (Ishigaki, EAS)	OTH	Mono_C_BP	Mono_C_BP	Monocyte	Sorted cell	ENSG00000146909	NOM1	4985	3.5192168279775e-07	1.62656524055963e-05	0.0211619401887243	0.978093330666217	0.000728111570969031	7:157189756	rs6950739	chr7.9		7	157189756	7:156973332	1.7076e-07	7:157189756	2.39389143926636e-10	7562	7222	0.992542433349436	0.988532539107395	155949779	157949681	ENSG00000146909	ENSG00000146909	protein_coding	156949712	1	240044	23620	240044	4	0	4	155949779	157949681	1999902	123282
T2D_Ishigaki_doi101101795948_1	T2D (Ishigaki, EAS)	OTH	Mono_C_BP	Mono_C_BP	Monocyte	Sorted cell	ENSG00000070718	AP3M2	2709	3.59330907657466e-29	8.61022399019941e-16	4.17330499260482e-14	0.999999999999957	1.42781450423244e-15	8:41651740	rs12549902	chr8.1		8	41651740	8:42185975	2.41572e-19	8:41651740	2.12146212362319e-21	5029	4297	0.999999999999437	0.96649456965869	41153169	43151086	ENSG00000070718	ENSG00000070718	protein_coding	42153063	1	-501323	32912	-501323	8	0	8	41153169	43151086	1997917	123285
T2D_Ishigaki_doi101101795948_1	T2D (Ishigaki, EAS)	OTH	Mono_C_BP	Mono_C_BP	Monocyte	Sorted cell	ENSG00000158669	GPAT4	3679	6.78433990170366e-17	7.91145406495837e-16	0.0787940001261946	0.918839430958634	0.00236656891517178	8:41651740	rs12549902	chr8.1		8	41651740	8:41577706	2.41801e-08	8:41651740	2.12146212362319e-21	5562	5450	0.977541006024283	0.96649456965869	40577313	42576715	ENSG00000158669	ENSG00000158669	protein_coding	41578200	1	73540	-494	73540	3	0	3	40577313	42576715	1999402	123284
T2D_Ishigaki_doi101101795948_1	T2D (Ishigaki, EAS)	OTH	Mono_C_BP	Mono_C_BP	Monocyte	Sorted cell	ENSG00000168575	SLC20A2	2310	1.46250974642163e-24	8.61022397513052e-16	1.69857340306685e-09	0.999999998248718	5.27077867743187e-11	8:41651740	rs12549902	chr8.1		8	41651740	8:42495997	5.84877e-15	8:41651740	2.12146212362319e-21	4856	3689	0.968721765528595	0.96649456965866	41542794	43541006	ENSG00000168575	ENSG00000168575	protein_coding	42501231	-1	849491	5234	849491	16	0	16	41542794	43541417	1998623	123287
T2D_Ishigaki_doi101101795948_1	T2D (Ishigaki, EAS)	OTH	Mono_C_BP	Mono_C_BP	Monocyte	Sorted cell	ENSG00000253174		3642	1.0683734242658e-19	8.60912288416189e-16	0.000124081954834373	0.999872108828349	3.80921681478691e-06	8:41651740	rs12549902	chr8.1		8	41651740	8:41560616	4.65178e-10	8:41651740	2.12146212362319e-21	5550	5408	0.999657091485221	0.96649456965869	40546261	42544763	ENSG00000253174	ENSG00000253174	lncRNA	41545044	-1	-106696	-15572	-106696	5	0	5	40545204	42544763	1999559	123283
T2D_Ishigaki_doi101101795948_1	T2D (Ishigaki, EAS)	OTH	Mono_C_BP	Mono_C_BP	Monocyte	Sorted cell	ENSG00000176209	SMIM19	2312	3.08616862406611e-40	8.61022399020321e-16	3.58430701405399e-25	1	2.00589490996634e-18	8:42581508	rs2974342	chr8.1		8	42581508	8:42581508	2.24253e-27	8:41651740	2.12146212362319e-21	4857	3694	0.999999999999402	0.966494569658676	41541320	43541006	ENSG00000176209	ENSG00000176209	protein_coding	42541585	1	39923	39923	-889845	0	0	18	41541320	43541006	1999686	123286
T2D_Ishigaki_doi101101795948_1	T2D (Ishigaki, EAS)	OTH	Mono_C_BP	Mono_C_BP	Monocyte	Sorted cell	ENSG00000096968	JAK2	5116	1.4976168614809e-10	2.36553192938101e-09	0.0594268650483913	0.938661802378185	0.00191133005812991	9:4283137	rs1574285	chr9.1		9	4283137	9:4941870	1.32358e-08	9:4283137	1.59152903884871e-15	6962	7966	0.987636508284508	0.999999921329583	3985733	5983508	ENSG00000096968	ENSG00000096968	protein_coding	4985272	1	-702135	-43402	-702135	12	1	12	3984734	5983779	1999045	123290
T2D_Ishigaki_doi101101795948_1	T2D (Ishigaki, EAS)	OTH	Mono_C_BP	Mono_C_BP	Monocyte	Sorted cell	ENSG00000205808	PLPP6	5374	3.22962001076105e-13	2.51976471744356e-09	0.000128154401485522	0.999866655586811	5.18749161715154e-06	9:4283137	rs1574285	chr9.1		9	4283137	9:4661574	4.99296e-12	9:4283137	1.59152903884871e-15	7297	8036	0.999974493365276	0.999999921214552	3663494	5661003	ENSG00000205808	ENSG00000205808	protein_coding	4662294	1	-379157	-720	-379157	3	0	3	3663494	5661846	1998352	123289
T2D_Ishigaki_doi101101795948_1	T2D (Ishigaki, EAS)	OTH	Mono_C_BP	Mono_C_BP	Monocyte	Sorted cell	ENSG00000232104	RFX3-DT	5054	2.73213124314079e-13	2.51981250884139e-09	0.000108413572824837	0.999885618079913	5.96582717625307e-06	9:4283137	rs1574285	chr9.1		9	4283137	9:3532618	1.82218e-16	9:4283137	1.59152903884871e-15	7138	7169	0.999976886728854	0.999999921315586	2526578	4526346	ENSG00000232104	ENSG00000232104	lncRNA	3526079	1	757058	6539	757058	4	0	4	2526578	4526346	1999768	123288
T2D_Ishigaki_doi101101795948_1	T2D (Ishigaki, EAS)	OTH	Mono_C_BP	Mono_C_BP	Monocyte	Sorted cell	ENSG00000099810	MTAP	4178	3.73942823823859e-112	9.11680493322706e-93	4.10168723102749e-20	1	1.51090591116383e-21	9:22132730	rs10965247	chr9.2		9	22132730	9:21784226	8.00224e-24	9:22132730	3.20519405455197e-99	5922	6904	0.979806409061038	0.999999999999991	20802672	22802376	ENSG00000099810	ENSG00000099810	protein_coding	21802636	1	330094	-18410	330094	8	1	8	20802672	22802376	1999704	123291
T2D_Ishigaki_doi101101795948_1	T2D (Ishigaki, EAS)	OTH	Mono_C_BP	Mono_C_BP	Monocyte	Sorted cell	ENSG00000147883	CDKN2B	4213	9.59891547940361e-97	9.11580752601067e-93	0.000105288152480037	0.999890588599211	4.12324830689116e-06	9:22132730	rs10965247	chr9.2		9	22132730	9:22008027	9.312e-16	9:22132730	3.20519405455197e-99	6035	6820	0.99947471014124	0.999999999999991	21010624	23009022	ENSG00000147883	ENSG00000147883	protein_coding	22009305	-1	-123425	1278	-123425	1	0	1	21009803	23009022	1999219	123292
T2D_Ishigaki_doi101101795948_1	T2D (Ishigaki, EAS)	OTH	Mono_C_BP	Mono_C_BP	Monocyte	Sorted cell	ENSG00000196781	TLE1	3740	3.65290040663261e-18	3.72917083143133e-13	9.79375534422859e-06	0.99982399055201	0.000166215692276257	9:81681442	rs7024675	chr9.3		9	81681442	9:81698549	5.45514e-13	9:81694033	2.51361148339501e-19	5238	5126	0.999998074892737	0.999993176285222	80689626	82689078	ENSG00000196781	ENSG00000196781	protein_coding	81689547	-1	8105	-9002	-4486	0	1	1	80689626	82689246	1999620	123293
T2D_Ishigaki_doi101101795948_1	T2D (Ishigaki, EAS)	OTH	Mono_C_BP	Mono_C_BP	Monocyte	Sorted cell	ENSG00000134463	ECHDC3	4460	5.11302291439313e-68	6.6578601898829e-27	7.67967900882429e-42	1	2.37991651804118e-29	10:11742089	rs3814626	chr10.1		10	11742089	10:11741874	2.54379e-36	10:12261372	5.91180380293735e-33	6786	6815	0.999999999999993	0.999922571302309	10742390	12742365	ENSG00000134463	ENSG00000134463	protein_coding	11742382	1	-293	-508	518990	0	0	9	10742390	12742365	1999975	122972
T2D_Ishigaki_doi101101795948_1	T2D (Ishigaki, EAS)	OTH	Mono_C_BP	Mono_C_BP	Monocyte	Sorted cell	ENSG00000183049	CAMK1D	5143	1.79626882110044e-30	2.79237153371639e-28	0.00026979671694368	0.0400215585507855	0.95970864473227	10:12261372	rs4747971	chr10.1		10	12261372	10:12267140	7.2259e-09	10:12261372	5.91180380293735e-33	7453	7808	0.998444578283048	0.999922571302309	11349940	13349322	ENSG00000183049	ENSG00000183049	protein_coding	12349547	1	-88175	-82407	-88175	0	0	0	11349940	13349322	1999382	122976
T2D_Ishigaki_doi101101795948_1	T2D (Ishigaki, EAS)	OTH	Mono_C_BP	Mono_C_BP	Monocyte	Sorted cell	ENSG00000285994		5088	2.48852434039131e-28	3.13986327339783e-27	0.0373772393744883	0.470618455823198	0.492004304802313	10:12261372	rs4747971	chr10.1		10	12261372	10:12250455	5.86115e-08	10:12261372	5.91180380293735e-33	7336	7948	0.981051947867436	0.999922571302309	11563378	13562325	ENSG00000285994	ENSG00000285994	lncRNA	12563151	1	-301779	-312696	-301779	4	4	4	11563378	13562437	1999059	122977
T2D_Ishigaki_doi101101795948_1	T2D (Ishigaki, EAS)	OTH	Mono_C_BP	Mono_C_BP	Monocyte	Sorted cell	ENSG00000151465	CDC123	4891	3.13435563454936e-29	6.62400135393644e-27	0.0047077522584692	0.994913699654068	0.00037854808746429	10:12265895	rs11257655	chr10.1		10	12265895	10:12158906	3.37672e-08	10:12261372	5.91180380293735e-33	7167	7476	0.98505317346245	0.999922571302309	11196232	13195772	ENSG00000151465	ENSG00000151465	protein_coding	12196188	1	69707	-37282	65184	1	1	1	11196232	13195772	1999540	122974
T2D_Ishigaki_doi101101795948_1	T2D (Ishigaki, EAS)	OTH	Mono_C_BP	Mono_C_BP	Monocyte	Sorted cell	ENSG00000165609	NUDT5	4891	2.74017145100127e-31	6.6575703110134e-27	4.11569389090679e-05	0.999956455880972	2.38718011926789e-06	10:12265895	rs11257655	chr10.1		10	12265895	10:12150318	9.36793e-11	10:12261372	5.91180380293735e-33	7167	7476	0.966229212778801	0.999922571302309	11196232	13195772	ENSG00000165609	ENSG00000165609	protein_coding	12195891	-1	-70004	45573	-65481	2	0	2	11196232	13195772	1999540	122975
T2D_Ishigaki_doi101101795948_1	T2D (Ishigaki, EAS)	OTH	Mono_C_BP	Mono_C_BP	Monocyte	Sorted cell	ENSG00000181192	DHTKD1	4911	7.06850824547781e-33	6.65785239830251e-27	1.0616786841242e-06	0.999998829499393	1.08821921776106e-07	10:12265895	rs11257655	chr10.1		10	12265895	10:12123462	2.56095e-13	10:12261372	5.91180380293735e-33	7266	7480	0.975771767093699	0.999922571302309	11069836	13068850	ENSG00000181192	ENSG00000181192	protein_coding	12068954	1	196941	54508	192418	4	0	4	11069033	13068850	1999817	122973
T2D_Ishigaki_doi101101795948_1	T2D (Ishigaki, EAS)	OTH	Mono_C_BP	Mono_C_BP	Monocyte	Sorted cell	ENSG00000123240	OPTN	5559	7.87248888360929e-55	6.6578601898828e-27	1.18243529588863e-28	1	3.86292633781417e-28	10:13118212	rs57199113	chr10.1		10	13118212	10:13118212	9.26071e-30	10:12261372	5.91180380293735e-33	7538	8948	0.999999999999998	0.999922571302309	12099558	14098739	ENSG00000123240	ENSG00000123240	protein_coding	13100163	1	18049	18049	-838791	1	1	8	12099558	14098739	1999181	122978
T2D_Ishigaki_doi101101795948_1	T2D (Ishigaki, EAS)	OTH	Mono_C_BP	Mono_C_BP	Monocyte	Sorted cell	ENSG00000122958	VPS26A	4913	2.79076857712273e-37	0.00100896068859136	2.76315652015684e-34	0.998977935676456	1.31036349504973e-05	10:69113132	rs7897014	chr10.2		10	69113132	10:69113132	4.65878e-33	10:69513601	3.17604300632722e-09	6999	6574	0.99997562335237	0.96583343560132	68124249	70121394	ENSG00000122958	ENSG00000122958	protein_coding	69124178	1	-11046	-11046	389423	0	0	8	68124249	70122080	1997831	122979
T2D_Ishigaki_doi101101795948_1	T2D (Ishigaki, EAS)	OTH	Mono_C_BP	Mono_C_BP	Monocyte	Sorted cell	ENSG00000107719	PALD1	5493	8.43073394331833e-06	0.00100053268410047	0.00834454784999314	0.990303707161207	0.000342781570755759	10:69513601	rs1955163	chr10.2		10	69513601	10:70497063	5.15072e-10	10:69513601	3.17604300632722e-09	7639	7781	0.99819870074851	0.965786751982736	69478862	71478146	ENSG00000107719	ENSG00000107719	protein_coding	70478767	1	-965166	18296	-965166	16	0	16	69478862	71478285	1999423	122984
T2D_Ishigaki_doi101101795948_1	T2D (Ishigaki, EAS)	OTH	Mono_C_BP	Mono_C_BP	Monocyte	Sorted cell	ENSG00000099284	MACROH2A2	5460	8.0689137357778e-07	0.00100620604885629	0.000798855251198498	0.996180853140168	0.00201327866840434	10:70145813	rs3750774	chr10.2		10	70145813	10:70146394	8.57319e-10	10:69513601	3.17604300632722e-09	7627	7687	0.999562139372547	0.965802156458071	69052652	71052128	ENSG00000099284	ENSG00000099284	protein_coding	70052846	1	92967	93548	-539245	2	2	5	69052652	71052128	1999476	122980
T2D_Ishigaki_doi101101795948_1	T2D (Ishigaki, EAS)	OTH	Mono_C_BP	Mono_C_BP	Monocyte	Sorted cell	ENSG00000172731	LRRC20	5555	1.83716993088097e-08	0.00100897704281735	1.81893962732512e-05	0.998964911384356	7.90380485440815e-06	10:70302256	rs10999252	chr10.2		10	70302256	10:70302025	7.68608e-12	10:69513601	3.17604300632722e-09	7715	7845	0.99998424930941	0.965799767395268	69382664	71381707	ENSG00000172731	ENSG00000172731	protein_coding	70382625	-1	80369	80600	869024	0	0	13	69382664	71381984	1999320	122982
T2D_Ishigaki_doi101101795948_1	T2D (Ishigaki, EAS)	OTH	Mono_C_BP	Mono_C_BP	Monocyte	Sorted cell	ENSG00000180817	PPA1	5433	5.93513278040311e-12	0.00100902795795786	5.87606800252919e-09	0.998986385378857	4.58078118308109e-06	10:70354797	rs10823524	chr10.2		10	70354797	10:70354797	1.44223e-15	10:69513601	3.17604300632722e-09	7685	7627	0.992806811680147	0.965803792659573	69233935	71233424	ENSG00000180817	ENSG00000180817	protein_coding	70233429	-1	-121368	-121368	719828	1	1	11	69233935	71233424	1999489	122981
T2D_Ishigaki_doi101101795948_1	T2D (Ishigaki, EAS)	OTH	Mono_C_BP	Mono_C_BP	Monocyte	Sorted cell	ENSG00000148730	EIF4EBP2	5555	1.06674279278311e-12	0.00100900285897807	1.05615554735687e-09	0.99898866816974	2.32791405956852e-06	10:70443665	rs10823541	chr10.2		10	70443665	10:70443665	2.17541e-15	10:69513601	3.17604300632722e-09	7711	7837	0.99999998197705	0.965799291451497	69404190	71404143	ENSG00000148730	ENSG00000148730	protein_coding	70404145	1	39520	39520	-890544	1	1	14	69404190	71404143	1999953	122983
T2D_Ishigaki_doi101101795948_1	T2D (Ishigaki, EAS)	OTH	Mono_C_BP	Mono_C_BP	Monocyte	Sorted cell	ENSG00000148655	LRMDA	2669	2.43050600887378e-66	2.65010127896317e-05	8.83936297995618e-62	0.963727105027345	0.0362463939598743	10:75431683	rs55922628	chr10.3		10	75431683	10:75431683	6.21861e-44	10:75554859	1.87124016751125e-10	3698	4262	1	0.99998609301986	74431859	76431278	ENSG00000148655	ENSG00000148655	protein_coding	75431624	1	59	59	123235	1	1	1	74431859	76431278	1999419	122985
T2D_Ishigaki_doi101101795948_1	T2D (Ishigaki, EAS)	OTH	Mono_C_BP	Mono_C_BP	Monocyte	Sorted cell	ENSG00000228280		3062	1.00536422062632e-19	2.66356793401381e-05	3.65635045625236e-15	0.968634798966401	0.031338565354252	10:75431683	rs55922628	chr10.3		10	75431683	10:75431683	1.16078e-20	10:75554859	1.87124016751125e-10	4112	4985	0.999999999999997	0.999985922309143	74742748	76740940	ENSG00000228280	ENSG00000228280	lncRNA	75742740	1	-311057	-311057	-187881	2	2	2	74742748	76742310	1999562	122988
T2D_Ishigaki_doi101101795948_1	T2D (Ishigaki, EAS)	OTH	Mono_C_BP	Mono_C_BP	Monocyte	Sorted cell	ENSG00000286715		2864	8.08992091762795e-27	2.68022105781503e-05	2.94217578620146e-22	0.974703302461098	0.0252698953283213	10:75431683	rs55922628	chr10.3		10	75431683	10:75431683	2.08906e-25	10:75554859	1.87124016751125e-10	3896	4606	0.999999999999998	0.999986108314293	74595612	76592468	ENSG00000286715	ENSG00000286715	lncRNA	75592644	1	-160961	-160961	-37785	0	0	0	74595612	76592468	1996856	122986
T2D_Ishigaki_doi101101795948_1	T2D (Ishigaki, EAS)	OTH	Mono_C_BP	Mono_C_BP	Monocyte	Sorted cell	ENSG00000268659		3021	3.46282323665157e-22	2.15727526998464e-05	1.25937388583255e-17	0.784135111585637	0.215843315661664	10:75456367	rs7924237	chr10.3		10	75456367	10:75431683	2.44163e-22	10:75554859	1.87124016751125e-10	4056	4853	0.999999999999997	0.999986023234881	74642519	76642225	ENSG00000268659	ENSG00000268659	lncRNA	75642476	1	-186109	-210793	-87617	1	1	1	74642519	76642225	1999706	122987
T2D_Ishigaki_doi101101795948_1	T2D (Ishigaki, EAS)	OTH	Mono_C_BP	Mono_C_BP	Monocyte	Sorted cell	ENSG00000197142	ACSL5	3765	1.28264036884671e-96	1.22457343256014e-45	1.04741809249053e-51	1	2.73613023599646e-48	10:112379256	rs9787487	chr10.6		10	112379256	10:112379256	8.60684e-40	10:112994329	6.62548562161623e-52	5156	5672	1	0.999999999999994	111374583	113373449	ENSG00000197142	ENSG00000197142	protein_coding	112374116	1	5140	5140	620213	0	0	10	111374583	113373449	1998866	122990
T2D_Ishigaki_doi101101795948_1	T2D (Ishigaki, EAS)	OTH	Mono_C_BP	Mono_C_BP	Monocyte	Sorted cell	ENSG00000165806	CASP7	3768	1.58817642394013e-78	1.22457343256012e-45	1.29692216220946e-33	1	4.17161561902461e-35	10:112994329	rs7901695	chr10.6		10	112994329	10:113679635	1.04498e-31	10:112994329	6.62548562161623e-52	5223	5050	1	0.999999999999994	112679325	114678586	ENSG00000165806	ENSG00000165806	protein_coding	113679912	1	-685583	-277	-685583	1	0	1	112679325	114678586	1999261	122993
T2D_Ishigaki_doi101101795948_1	T2D (Ishigaki, EAS)	OTH	Mono_C_BP	Mono_C_BP	Monocyte	Sorted cell	ENSG00000233547	RP11-57H14.2	3528	3.98828870051168e-51	1.22456931587279e-45	3.25687998323929e-06	0.999996638058188	1.05061825247191e-07	10:112994329	rs7901695	chr10.6		10	112994329	10:112943377	3.04513e-12	10:112994329	6.62548562161623e-52	4840	4986	0.999931845627549	0.999999999999994	111952104	113951238	ENSG00000233547	ENSG00000233547	lncRNA	112951875	-1	-42454	8498	-42454	1	1	1	111952104	113951737	1999633	122992
T2D_Ishigaki_doi101101795948_1	T2D (Ishigaki, EAS)	OTH	Mono_C_BP	Mono_C_BP	Monocyte	Sorted cell	ENSG00000232934	RP11-324O2.3	3679	3.50548242292146e-47	1.18841537234842e-45	0.0286261511944843	0.970471128848648	0.000902719956872451	10:112996282	rs4506565	chr10.6		10	112996282	10:112381487	3.02906e-08	10:112994329	6.62548562161623e-52	5056	5568	0.995237743249397	0.999999999999994	111425737	113425422	ENSG00000232934	ENSG00000232934	lncRNA	112425589	-1	-570693	44102	-568740	9	0	9	111425737	113425422	1999685	122991
T2D_Ishigaki_doi101101795948_1	T2D (Ishigaki, EAS)	OTH	Mono_C_BP	Mono_C_BP	Monocyte	Sorted cell	ENSG00000005801	ZNF195	3565	1.51386744831684e-189	4.25386130220791e-161	3.55880772965258e-29	1	1.77483835738237e-30	11:2837316	rs2237897	chr11.2		11	2837316	11:3356833	7.02575e-30	11:2837316	2.58827583937017e-168	7929	4960	1	1.00000000000001	2379915	4378706	ENSG00000005801	ENSG00000005801	protein_coding	3379146	-1	541830	22313	541830	13	0	13	2379915	4378706	1998791	123005
T2D_Ishigaki_doi101101795948_1	T2D (Ishigaki, EAS)	OTH	Mono_C_BP	Mono_C_BP	Monocyte	Sorted cell	ENSG00000021762	OSBPL5	4096	1.43500385914752e-171	4.25386130205799e-161	3.37341478059621e-11	0.999999999964757	1.51569986596177e-12	11:2837316	rs2237897	chr11.1		11	2837316	11:3152947	2.64274e-17	11:2837316	2.58827583937017e-168	7385	5691	0.999999992333463	1.00000000000001	2167008	4166535	ENSG00000021762	ENSG00000021762	protein_coding	3165310	-1	327994	12363	327994	10	0	10	2167008	4166535	1999527	123004
T2D_Ishigaki_doi101101795948_1	T2D (Ishigaki, EAS)	OTH	Mono_C_BP	Mono_C_BP	Monocyte	Sorted cell	ENSG00000021762	OSBPL5	4096	1.43500385914752e-171	4.25386130205799e-161	3.37341478059621e-11	0.999999999964757	1.51569986596177e-12	11:2837316	rs2237897	chr11.2		11	2837316	11:3152947	2.64274e-17	11:2837316	2.58827583937017e-168	7385	5691	0.999999992333463	1.00000000000001	2167008	4166535	ENSG00000021762	ENSG00000021762	protein_coding	3165310	-1	327994	12363	327994	10	0	10	2167008	4166535	1999527	123004
T2D_Ishigaki_doi101101795948_1	T2D (Ishigaki, EAS)	OTH	Mono_C_BP	Mono_C_BP	Monocyte	Sorted cell	ENSG00000064201	TSPAN32	4534	2.23624904893986e-165	4.25362810491143e-161	5.25698627686577e-05	0.999945175344678	2.25479254026056e-06	11:2837316	rs2237897	chr11.1		11	2837316	11:2299865	1.12331e-11	11:2837316	2.58827583937017e-168	6914	6684	0.9999852667884	1.00000000000001	1302334	3246876	ENSG00000064201	ENSG00000064201	protein_coding	2302013	1	535303	-2148	535303	9	1	9	1302054	3300428	1998374	122999
T2D_Ishigaki_doi101101795948_1	T2D (Ishigaki, EAS)	OTH	Mono_C_BP	Mono_C_BP	Monocyte	Sorted cell	ENSG00000064201	TSPAN32	4534	2.23624904893986e-165	4.25362810491143e-161	5.25698627686577e-05	0.999945175344678	2.25479254026056e-06	11:2837316	rs2237897	chr11.2		11	2837316	11:2299865	1.12331e-11	11:2837316	2.58827583937017e-168	6914	6684	0.9999852667884	1.00000000000001	1302334	3246876	ENSG00000064201	ENSG00000064201	protein_coding	2302013	1	535303	-2148	535303	9	1	9	1302054	3300428	1998374	122999
T2D_Ishigaki_doi101101795948_1	T2D (Ishigaki, EAS)	OTH	Mono_C_BP	Mono_C_BP	Monocyte	Sorted cell	ENSG00000110619	CARS1	3929	8.3239512636501e-163	4.16566713134089e-161	0.0195679893449492	0.979264932780874	0.00116707787415119	11:2837316	rs2237897	chr11.1		11	2837316	11:2996147	6.86764e-08	11:2837316	2.58827583937017e-168	7284	5523	0.992342201820582	1.00000000000001	2059024	4056262	ENSG00000110619	ENSG00000110619	protein_coding	3057423	-1	220107	61276	220107	8	1	8	2059024	4056602	1997578	123003
T2D_Ishigaki_doi101101795948_1	T2D (Ishigaki, EAS)	OTH	Mono_C_BP	Mono_C_BP	Monocyte	Sorted cell	ENSG00000110619	CARS1	3929	8.3239512636501e-163	4.16566713134089e-161	0.0195679893449492	0.979264932780874	0.00116707787415119	11:2837316	rs2237897	chr11.2		11	2837316	11:2996147	6.86764e-08	11:2837316	2.58827583937017e-168	7284	5523	0.992342201820582	1.00000000000001	2059024	4056262	ENSG00000110619	ENSG00000110619	protein_coding	3057423	-1	220107	61276	220107	8	1	8	2059024	4056602	1997578	123003
T2D_Ishigaki_doi101101795948_1	T2D (Ishigaki, EAS)	OTH	Mono_C_BP	Mono_C_BP	Monocyte	Sorted cell	ENSG00000110628	SLC22A18	3747	6.87847716499059e-199	4.25386130220815e-161	1.61699610690645e-38	1	3.71712660852053e-39	11:2837316	rs2237897	chr11.1		11	2837316	11:2902596	3.7065e-34	11:2837316	2.58827583937017e-168	7089	5678	0.999999999999998	1.00000000000001	1902717	3898149	ENSG00000110628	ENSG00000110628	protein_coding	2902278	1	-64962	318	-64962	2	0	2	1902116	3899607	1997491	123001
T2D_Ishigaki_doi101101795948_1	T2D (Ishigaki, EAS)	OTH	Mono_C_BP	Mono_C_BP	Monocyte	Sorted cell	ENSG00000110628	SLC22A18	3747	6.87847716499059e-199	4.25386130220815e-161	1.61699610690645e-38	1	3.71712660852053e-39	11:2837316	rs2237897	chr11.2		11	2837316	11:2902596	3.7065e-34	11:2837316	2.58827583937017e-168	7089	5678	0.999999999999998	1.00000000000001	1902717	3898149	ENSG00000110628	ENSG00000110628	protein_coding	2902278	1	-64962	318	-64962	2	0	2	1902116	3899607	1997491	123001
T2D_Ishigaki_doi101101795948_1	T2D (Ishigaki, EAS)	OTH	Mono_C_BP	Mono_C_BP	Monocyte	Sorted cell	ENSG00000110665	C11orf21	4531	3.63141585892699e-196	4.25386130220791e-161	8.53675190830023e-36	1	4.25402757546176e-37	11:2837316	rs2237897	chr11.1		11	2837316	11:2296721	3.2306e-33	11:2837316	2.58827583937017e-168	6910	6681	1	1.00000000000001	1303350	3246876	ENSG00000110665	ENSG00000110665	protein_coding	2301918	-1	-535398	5197	-535398	10	0	10	1303350	3300428	1997078	123000
T2D_Ishigaki_doi101101795948_1	T2D (Ishigaki, EAS)	OTH	Mono_C_BP	Mono_C_BP	Monocyte	Sorted cell	ENSG00000110665	C11orf21	4531	3.63141585892699e-196	4.25386130220791e-161	8.53675190830023e-36	1	4.25402757546176e-37	11:2837316	rs2237897	chr11.2		11	2837316	11:2296721	3.2306e-33	11:2837316	2.58827583937017e-168	6910	6681	1	1.00000000000001	1303350	3246876	ENSG00000110665	ENSG00000110665	protein_coding	2301918	-1	-535398	5197	-535398	10	0	10	1303350	3300428	1997078	123000
T2D_Ishigaki_doi101101795948_1	T2D (Ishigaki, EAS)	OTH	Mono_C_BP	Mono_C_BP	Monocyte	Sorted cell	ENSG00000130592	LSP1	4094	9.04200585715705e-235	4.25386130220839e-161	2.12559959405903e-74	1	1.17307171794128e-75	11:2837316	rs2237897	chr11.1		11	2837316	11:1852991	5.99724e-48	11:2837316	2.58827583937017e-168	7217	6113	1	1.00000000000001	851623	2848935	ENSG00000130592	ENSG00000130592	protein_coding	1853084	1	984232	-93	984232	21	0	21	851214	2848935	1997721	122996
T2D_Ishigaki_doi101101795948_1	T2D (Ishigaki, EAS)	OTH	Mono_C_BP	Mono_C_BP	Monocyte	Sorted cell	ENSG00000130592	LSP1	4094	9.04200585715705e-235	4.25386130220839e-161	2.12559959405903e-74	1	1.17307171794128e-75	11:2837316	rs2237897	chr11.2		11	2837316	11:1852991	5.99724e-48	11:2837316	2.58827583937017e-168	7217	6113	1	1.00000000000001	851623	2848935	ENSG00000130592	ENSG00000130592	protein_coding	1853084	1	984232	-93	984232	21	0	21	851214	2848935	1997721	122996
T2D_Ishigaki_doi101101795948_1	T2D (Ishigaki, EAS)	OTH	Mono_C_BP	Mono_C_BP	Monocyte	Sorted cell	ENSG00000130595	TNNT3	4146	1.80774643731331e-162	4.05954168738638e-161	0.0424966003563615	0.954312859483378	0.00319054016025687	11:2837316	rs2237897	chr11.1		11	2837316	11:1881255	1.74323e-09	11:2837316	2.58827583937017e-168	7287	6229	0.986366584397765	1.00000000000001	920193	2919262	ENSG00000130595	ENSG00000130595	protein_coding	1919703	1	917613	-38448	917613	16	2	16	920193	2919477	1999284	122997
T2D_Ishigaki_doi101101795948_1	T2D (Ishigaki, EAS)	OTH	Mono_C_BP	Mono_C_BP	Monocyte	Sorted cell	ENSG00000130595	TNNT3	4146	1.80774643731331e-162	4.05954168738638e-161	0.0424966003563615	0.954312859483378	0.00319054016025687	11:2837316	rs2237897	chr11.2		11	2837316	11:1881255	1.74323e-09	11:2837316	2.58827583937017e-168	7287	6229	0.986366584397765	1.00000000000001	920193	2919262	ENSG00000130595	ENSG00000130595	protein_coding	1919703	1	917613	-38448	917613	16	2	16	920193	2919477	1999284	122997
T2D_Ishigaki_doi101101795948_1	T2D (Ishigaki, EAS)	OTH	Mono_C_BP	Mono_C_BP	Monocyte	Sorted cell	ENSG00000130598	TNNI2	4110	3.01231279483283e-170	4.25386129906446e-161	7.08136109954773e-10	0.999999999260922	3.09503966527171e-11	11:2837316	rs2237897	chr11.1		11	2837316	11:1852991	2.42223e-16	11:2837316	2.58827583937017e-168	7232	6124	0.999999998539515	1.00000000000001	839078	2838974	ENSG00000130598	ENSG00000130598	protein_coding	1838981	1	998335	14010	998335	22	0	22	839078	2838974	1999896	122995
T2D_Ishigaki_doi101101795948_1	T2D (Ishigaki, EAS)	OTH	Mono_C_BP	Mono_C_BP	Monocyte	Sorted cell	ENSG00000130598	TNNI2	4110	3.01231279483283e-170	4.25386129906446e-161	7.08136109954773e-10	0.999999999260922	3.09503966527171e-11	11:2837316	rs2237897	chr11.2		11	2837316	11:1852991	2.42223e-16	11:2837316	2.58827583937017e-168	7232	6124	0.999999998539515	1.00000000000001	839078	2838974	ENSG00000130598	ENSG00000130598	protein_coding	1838981	1	998335	14010	998335	22	0	22	839078	2838974	1999896	122995
T2D_Ishigaki_doi101101795948_1	T2D (Ishigaki, EAS)	OTH	Mono_C_BP	Mono_C_BP	Monocyte	Sorted cell	ENSG00000214026	MRPL23	4116	1.18544729596147e-193	4.25386130220791e-161	2.78675587129771e-33	1	1.21865465089038e-34	11:2837316	rs2237897	chr11.1		11	2837316	11:1941470	4.77083e-34	11:2837316	2.58827583937017e-168	7275	6208	0.999999999999998	1.00000000000001	947538	2946671	ENSG00000214026	ENSG00000214026	protein_coding	1947332	1	889984	-5862	889984	15	0	15	947538	2946671	1999133	122998
T2D_Ishigaki_doi101101795948_1	T2D (Ishigaki, EAS)	OTH	Mono_C_BP	Mono_C_BP	Monocyte	Sorted cell	ENSG00000214026	MRPL23	4116	1.18544729596147e-193	4.25386130220791e-161	2.78675587129771e-33	1	1.21865465089038e-34	11:2837316	rs2237897	chr11.2		11	2837316	11:1941470	4.77083e-34	11:2837316	2.58827583937017e-168	7275	6208	0.999999999999998	1.00000000000001	947538	2946671	ENSG00000214026	ENSG00000214026	protein_coding	1947332	1	889984	-5862	889984	15	0	15	947538	2946671	1999133	122998
T2D_Ishigaki_doi101101795948_1	T2D (Ishigaki, EAS)	OTH	Mono_C_BP	Mono_C_BP	Monocyte	Sorted cell	ENSG00000254827	SLC22A18AS	3763	8.70074330634858e-194	4.25386130220791e-161	2.04537541029654e-33	1	2.25289881820549e-34	11:2837316	rs2237897	chr11.1		11	2837316	11:2902596	1.23311e-31	11:2837316	2.58827583937017e-168	7116	5694	1	1.00000000000001	1904464	3903545	ENSG00000254827	ENSG00000254827	lncRNA	2903814	-1	66498	1218	66498	3	0	3	1904464	3903545	1999081	123002
T2D_Ishigaki_doi101101795948_1	T2D (Ishigaki, EAS)	OTH	Mono_C_BP	Mono_C_BP	Monocyte	Sorted cell	ENSG00000254827	SLC22A18AS	3763	8.70074330634858e-194	4.25386130220791e-161	2.04537541029654e-33	1	2.25289881820549e-34	11:2837316	rs2237897	chr11.2		11	2837316	11:2902596	1.23311e-31	11:2837316	2.58827583937017e-168	7116	5694	1	1.00000000000001	1904464	3903545	ENSG00000254827	ENSG00000254827	lncRNA	2903814	-1	66498	1218	66498	3	0	3	1904464	3903545	1999081	123002
T2D_Ishigaki_doi101101795948_1	T2D (Ishigaki, EAS)	OTH	Mono_C_BP	Mono_C_BP	Monocyte	Sorted cell	ENSG00000070081	NUCB2	3761	6.33060716887541e-17	0.000560235702930817	1.12935361839116e-13	0.999436859215262	2.90508169272132e-06	11:17278215	rs214080	chr11.3		11	17278215	11:17278107	1.14973e-18	11:17396930	8.06833417729965e-10	5148	4942	0.999999995369751	0.999904316288703	16209846	18207634	ENSG00000070081	ENSG00000070081	protein_coding	17276739	1	1476	1368	120191	0	0	4	16209846	18207634	1997788	123006
T2D_Ishigaki_doi101101795948_1	T2D (Ishigaki, EAS)	OTH	Mono_C_BP	Mono_C_BP	Monocyte	Sorted cell	ENSG00000110756	HPS5	4392	5.30432573868334e-06	0.000554856693458865	0.00946024704273787	0.98958424839849	0.000395343539575189	11:17396930	rs757110	chr11.3		11	17396930	11:18316655	4.36073e-11	11:17396930	8.06833417729965e-10	6121	5466	0.958637258360129	0.999927665783591	17323352	19321717	ENSG00000110756	ENSG00000110756	protein_coding	18322140	-1	925210	5485	925210	9	0	9	17323352	19321717	1998365	123009
T2D_Ishigaki_doi101101795948_1	T2D (Ishigaki, EAS)	OTH	Mono_C_BP	Mono_C_BP	Monocyte	Sorted cell	ENSG00000129158	SERGEF	4214	2.61307977797667e-06	0.000557542172899443	0.00466163791468039	0.994634378351512	0.000143828481130289	11:17396930	rs757110	chr11.3		11	17396930	11:18009745	8.51796e-09	11:17396930	8.06833417729965e-10	5853	5320	0.999152501542963	0.999907426073439	17013090	19012338	ENSG00000129158	ENSG00000129158	protein_coding	18013047	-1	616117	3302	616117	1	0	1	17013090	19012582	1999492	123007
T2D_Ishigaki_doi101101795948_1	T2D (Ishigaki, EAS)	OTH	Mono_C_BP	Mono_C_BP	Monocyte	Sorted cell	ENSG00000166788	SAAL1	4306	1.37828009726496e-29	0.000560274197560907	2.45862720159175e-26	0.999437908300862	1.81750158447428e-06	11:18106132	rs871699	chr11.3		11	18106132	11:18106132	1.51464e-27	11:17396930	8.06833417729965e-10	5970	5415	0.999999999999998	0.99991177136193	17106327	19105311	ENSG00000166788	ENSG00000166788	protein_coding	18106082	-1	-50	-50	709152	0	0	4	17106327	19105311	1998984	123008
T2D_Ishigaki_doi101101795948_1	T2D (Ishigaki, EAS)	OTH	Mono_C_BP	Mono_C_BP	Monocyte	Sorted cell	ENSG00000134333	LDHA	4339	6.93665537533263e-09	0.00107634436812662	6.43764526617644e-06	0.998914146487798	3.0645621545459e-06	11:18378967	rs7943847	chr11.3		11	18378967	11:18379426	4.86239e-12	11:17396930	8.06833417729965e-10	6073	5377	0.999995690696272	0.999947161449697	17394578	19394298	ENSG00000134333	ENSG00000134333	protein_coding	18394563	1	-15596	-15137	-997633	0	0	11	17394578	19394298	1999720	123010
T2D_Ishigaki_doi101101795948_1	T2D (Ishigaki, EAS)	OTH	Mono_C_BP	Mono_C_BP	Monocyte	Sorted cell	ENSG00000121691	CAT	4414	1.83688168628894e-31	0.00162769712345972	1.12663158671067e-28	0.998330405630072	4.18972464666967e-05	11:34422206	rs11032682	chr11.4		11	34422206	11:34422206	6.35291e-29	11:35413886	5.12986127109078e-09	6349	5930	0.999998811261124	0.999529775705071	33439662	35438409	ENSG00000121691	ENSG00000121691	protein_coding	34438934	1	-16728	-16728	974952	0	0	10	33439662	35438723	1999061	123011
T2D_Ishigaki_doi101101795948_1	T2D (Ishigaki, EAS)	OTH	Mono_C_BP	Mono_C_BP	Monocyte	Sorted cell	ENSG00000135373	EHF	4670	8.77583469551342e-11	0.00162751456204942	5.38334597345065e-08	0.998363587407974	8.8441087584034e-06	11:34625335	rs17358030	chr11.4		11	34625335	11:34624907	8.16403e-14	11:35413886	5.12986127109078e-09	6629	6249	0.995444888874028	0.999527720720748	33621272	35620914	ENSG00000135373	ENSG00000135373	protein_coding	34621093	1	4242	3814	792793	0	0	8	33621260	35620914	1999654	123012
T2D_Ishigaki_doi101101795948_1	T2D (Ishigaki, EAS)	OTH	Mono_C_BP	Mono_C_BP	Monocyte	Sorted cell	ENSG00000149089	APIP	4484	9.63090244693697e-77	0.00162719513032048	5.90790321041614e-74	0.998173072581232	0.000199732288434543	11:34880331	rs2915228	chr11.4		11	34880331	11:34880331	4.57285e-48	11:35413886	5.12986127109078e-09	6260	6203	1	0.999534463126351	33918746	35915294	ENSG00000149089	ENSG00000149089	protein_coding	34916379	-1	36048	36048	-497507	0	0	7	33916469	35916360	1999891	123014
T2D_Ishigaki_doi101101795948_1	T2D (Ishigaki, EAS)	OTH	Mono_C_BP	Mono_C_BP	Monocyte	Sorted cell	ENSG00000110435	PDHX	4484	2.8234505991912e-12	0.001627479540087	1.73199478982556e-09	0.998347888822003	2.46299030909141e-05	11:34894798	rs2986427	chr11.4		11	34894798	11:34934933	5.29179e-15	11:35413886	5.12986127109078e-09	6260	6200	0.99999981914239	0.999534550217843	33918746	35915294	ENSG00000110435	ENSG00000110435	protein_coding	34916618	1	-21820	18315	497268	1	0	6	33916113	35915663	1999550	123013
T2D_Ishigaki_doi101101795948_1	T2D (Ishigaki, EAS)	OTH	Mono_C_BP	Mono_C_BP	Monocyte	Sorted cell	ENSG00000166326	TRIM44	4866	2.88120150296389e-14	0.00162708597315406	1.7674358274462e-11	0.998114345822473	0.000258568186670046	11:35646530	rs12576790	chr11.4		11	35646530	11:35790701	6.08088e-19	11:35413886	5.12986127109078e-09	6304	7106	0.992922950258308	0.999609197071886	34662996	36661603	ENSG00000166326	ENSG00000166326	protein_coding	35662775	1	-16245	127926	-248889	0	0	3	34662996	36661603	1998607	123015
T2D_Ishigaki_doi101101795948_1	T2D (Ishigaki, EAS)	OTH	Mono_C_BP	Mono_C_BP	Monocyte	Sorted cell	ENSG00000250508	LINC02701	3729	6.02766667791006e-54	4.3109117964991e-05	1.3981743217303e-49	0.9999567822635	1.08618531793569e-07	11:68866083	rs639756	chr11.6		11	68866083	11:68866083	8.2809e-39	11:69643662	4.35993741598627e-10	5690	6039	1	0.999135872538205	67969249	69870224	ENSG00000250508	ENSG00000250508	lncRNA	68870664	1	-4581	-4581	772998	0	0	12	67870696	69870235	1999539	123016
T2D_Ishigaki_doi101101795948_1	T2D (Ishigaki, EAS)	OTH	Mono_C_BP	Mono_C_BP	Monocyte	Sorted cell	ENSG00000132740	IGHMBP2	3778	5.400184785411e-69	4.31091117468426e-05	1.25262406946947e-64	0.99995672584393	1.65044312690908e-07	11:68889301	rs595882	chr11.6		11	68889301	11:68889301	5.6279e-46	11:69643662	4.35993741598627e-10	5559	6100	0.999999721157718	0.999135853649381	67969249	69895095	ENSG00000132740	ENSG00000132740	protein_coding	68903891	1	-14590	-14590	739771	1	1	10	67904547	69903703	1999156	123017
T2D_Ishigaki_doi101101795948_1	T2D (Ishigaki, EAS)	OTH	Mono_C_BP	Mono_C_BP	Monocyte	Sorted cell	ENSG00000197345	MRPL21	3778	6.12851553097246e-41	4.31091118081699e-05	1.42156729246614e-36	0.999956727269359	1.63618829249215e-07	11:68894699	rs602364	chr11.6		11	68894699	11:68889301	6.47499e-34	11:69643662	4.35993741598627e-10	5559	6100	0.995951248019617	0.999135853649381	67969249	69895095	ENSG00000197345	ENSG00000197345	protein_coding	68903832	-1	9133	14531	-739830	0	0	11	67904547	69903703	1999156	123018
T2D_Ishigaki_doi101101795948_1	T2D (Ishigaki, EAS)	OTH	Mono_C_BP	Mono_C_BP	Monocyte	Sorted cell	ENSG00000260895		4138	1.042107940111e-12	4.3055421417309e-05	2.41726738168577e-08	0.99870849835001	0.00124842205485715	11:69058849	rs10896402	chr11.6		11	69058849	11:69058849	8.55246e-15	11:69643662	4.35993741598627e-10	5913	6510	0.978455908249551	0.99913543948123	68103662	70100865	ENSG00000260895	ENSG00000260895	lncRNA	69103493	1	-44644	-44644	540169	0	0	6	68103662	70103338	1999676	123019
T2D_Ishigaki_doi101101795948_1	T2D (Ishigaki, EAS)	OTH	Mono_C_BP	Mono_C_BP	Monocyte	Sorted cell	ENSG00000168040	FADD	3943	2.02571193339382e-09	4.31081163446397e-05	4.69870857024458e-05	0.999907595160365	2.30761187703444e-06	11:69643662	rs55816909	chr11.6		11	69643662	11:70199816	2.47624e-11	11:69643662	4.35993741598627e-10	6021	5866	0.999989662310502	0.999133308877189	69203706	71202889	ENSG00000168040	ENSG00000168040	protein_coding	70203296	1	-559634	-3480	-559634	2	0	2	69203706	71202889	1999183	123020
T2D_Ishigaki_doi101101795948_1	T2D (Ishigaki, EAS)	OTH	Mono_C_BP	Mono_C_BP	Monocyte	Sorted cell	ENSG00000254484		3913	2.49103193609174e-07	4.2849769139217e-05	0.00577803403939655	0.993914567709188	0.000264299379082195	11:69643662	rs55816909	chr11.6		11	69643662	11:70259528	1.01809e-08	11:69643662	4.35993741598627e-10	6022	5814	0.978584674689878	0.999133795761289	69320083	71319889	ENSG00000254484	ENSG00000254484	lncRNA	70319928	1	-676266	-60400	-676266	5	2	5	69320083	71319889	1999806	123021
T2D_Ishigaki_doi101101795948_1	T2D (Ishigaki, EAS)	OTH	Mono_C_BP	Mono_C_BP	Monocyte	Sorted cell	ENSG00000110203	FOLR3	3385	5.50439151844104e-29	9.77763570694054e-06	5.62951790873114e-24	0.999990192004328	3.03599714095726e-08	11:72161027	rs11235458	chr11.7		11	72161027	11:72161027	5.55637e-26	11:72722053	1.09007966600718e-10	6132	5166	0.999999999999998	0.999855403146235	71115096	73109675	ENSG00000110203	ENSG00000110203	protein_coding	72135725	1	25302	25302	586328	1	1	18	71115096	73110024	1994928	123022
T2D_Ishigaki_doi101101795948_1	T2D (Ishigaki, EAS)	OTH	Mono_C_BP	Mono_C_BP	Monocyte	Sorted cell	ENSG00000204971		3199	3.14750908280761e-06	6.52141662660412e-06	0.321905845536636	0.666943906405872	0.0111405791317826	11:72722053	rs1552224	chr11.7		11	72722053	11:72191633	9.79931e-09	11:72722053	1.09007966600718e-10	5903	4875	0.904417729801951	0.999855423689203	71209396	73209119	ENSG00000204971	ENSG00000204971	lncRNA	72209263	-1	-512790	17630	-512790	15	0	15	71209396	73209119	1999723	123023
T2D_Ishigaki_doi101101795948_1	T2D (Ishigaki, EAS)	OTH	Mono_C_BP	Mono_C_BP	Monocyte	Sorted cell	ENSG00000214530	STARD10	2730	8.36566316159276e-19	9.77763557253219e-06	8.55583205154352e-14	0.999990152510136	6.98542056857983e-08	11:72786417	rs481206	chr11.7		11	72786417	11:72795279	1.33686e-19	11:72722053	1.09007966600718e-10	4551	4132	0.999136014683939	0.999855520214147	71796842	73793991	ENSG00000214530	ENSG00000214530	protein_coding	72794047	-1	7630	-1232	71994	0	0	2	71794069	73793991	1999922	123024
T2D_Ishigaki_doi101101795948_1	T2D (Ishigaki, EAS)	OTH	Mono_C_BP	Mono_C_BP	Monocyte	Sorted cell	ENSG00000110237	ARHGEF17	2832	2.78017311805235e-28	9.77763737725994e-06	2.84337169745307e-23	0.999990151764755	7.05978687460923e-08	11:73328184	rs7125978	chr11.7		11	73328184	11:73304198	1.33829e-29	11:72722053	1.09007966600718e-10	4307	4127	0.999999924831508	0.999855568634802	72309100	74306973	ENSG00000110237	ENSG00000110237	protein_coding	73308276	1	19908	-4078	-586223	0	0	14	72309100	74307703	1998603	123025
T2D_Ishigaki_doi101101795948_1	T2D (Ishigaki, EAS)	OTH	Mono_C_BP	Mono_C_BP	Monocyte	Sorted cell	ENSG00000061794	MRPS35	4268	4.413015100629e-10	2.2392048672546e-09	0.163345933660699	0.828816770712452	0.00783729294634348	12:27812063	rs12578595	chr12.2		12	27812063	12:27755670	4.66457e-07	12:27812063	8.19282340140076e-15	6182	5585	0.965874718462699	0.999999641340823	26710931	28710663	ENSG00000061794	ENSG00000061794	protein_coding	27710832	1	101231	44838	101231	5	0	5	26710931	28710663	1999732	123031
T2D_Ishigaki_doi101101795948_1	T2D (Ishigaki, EAS)	OTH	Mono_C_BP	Mono_C_BP	Monocyte	Sorted cell	ENSG00000087448	KLHL42	4261	3.11659037161709e-12	2.66932519646478e-09	0.00115359307068544	0.988018054290401	0.0108283499664733	12:27812063	rs12578595	chr12.2		12	27812063	12:27778577	1.86487e-09	12:27812063	8.19282340140076e-15	6176	5576	0.999698070019347	0.999999641340806	26780226	28779459	ENSG00000087448	ENSG00000087448	protein_coding	27780233	1	31830	-1656	31830	4	0	4	26780226	28779459	1999233	123032
T2D_Ishigaki_doi101101795948_1	T2D (Ishigaki, EAS)	OTH	Mono_C_BP	Mono_C_BP	Monocyte	Sorted cell	ENSG00000123104	ITPR2	4835	2.48999043881745e-14	2.70161186485102e-09	9.21659690222303e-06	0.999990487586906	2.93114553935929e-07	12:27812063	rs12578595	chr12.2		12	27812063	12:26783675	3.79966e-11	12:27812063	8.19282340140076e-15	6811	6570	0.961445174862313	0.999999641299378	25833463	27832584	ENSG00000123104	ENSG00000123104	protein_coding	26833194	-1	-978869	49519	-978869	26	0	26	25833463	27833180	1999717	123029
T2D_Ishigaki_doi101101795948_1	T2D (Ishigaki, EAS)	OTH	Mono_C_BP	Mono_C_BP	Monocyte	Sorted cell	ENSG00000275764		4662	2.28929686045181e-11	2.67792390511772e-09	0.00847373789996296	0.991221878807964	0.00030438059125557	12:27812063	rs12578595	chr12.2		12	27812063	12:27187916	1.14303e-10	12:27812063	8.19282340140076e-15	6606	6304	0.972654352220492	0.999999641292451	26037136	28037022	ENSG00000275764	ENSG00000275764	lncRNA	27037100	1	774963	150816	774963	20	3	20	26037136	28037022	1999886	123030
T2D_Ishigaki_doi101101795948_1	T2D (Ishigaki, EAS)	OTH	Mono_C_BP	Mono_C_BP	Monocyte	Sorted cell	ENSG00000139531	SUOX	2789	5.04451048066251e-06	0.057770766921014	8.19700872193767e-05	0.938731401112273	0.00341081736901271	12:55999553	rs1081975	chr12.4		12	55999553	12:56042145	2.25276e-11	12:56752285	4.52929066624903e-08	4359	5128	0.959757907136691	0.99244930568308	54997475	56996897	ENSG00000139531	ENSG00000139531	protein_coding	55997276	1	2277	44869	755009	0	3	46	54997475	56996897	1999422	123033
T2D_Ishigaki_doi101101795948_1	T2D (Ishigaki, EAS)	OTH	Mono_C_BP	Mono_C_BP	Monocyte	Sorted cell	ENSG00000197728	RPS26	2741	6.56088617233609e-212	0.0578075201707561	1.06613810969427e-210	0.939361347955598	0.00283113187363098	12:56042145	rs1131017	chr12.4		12	56042145	12:56042145	5.17122e-77	12:56752285	4.52929066624903e-08	4303	5044	1	0.992518058823819	55051162	57041338	ENSG00000197728	ENSG00000197728	protein_coding	56041918	1	227	227	710367	0	0	43	55042158	57041338	1999180	123034
T2D_Ishigaki_doi101101795948_1	T2D (Ishigaki, EAS)	OTH	Mono_C_BP	Mono_C_BP	Monocyte	Sorted cell	ENSG00000176422	SPRYD4	2194	1.87446310268993e-06	0.0579294142946246	3.04757097155865e-05	0.94183729634222	0.000200939190336828	12:56519080	rs2694917	chr12.4		12	56519080	12:56519080	4.36727e-13	12:56752285	4.52929066624903e-08	3569	4379	0.999990751689103	0.991188079645842	55469440	57467701	ENSG00000176422	ENSG00000176422	protein_coding	56468578	1	50502	50502	283707	3	3	11	55469028	57468002	1998974	123036
T2D_Ishigaki_doi101101795948_1	T2D (Ishigaki, EAS)	OTH	Mono_C_BP	Mono_C_BP	Monocyte	Sorted cell	ENSG00000076067	RBMS2	2137	2.20754028909268e-52	0.0579315676723275	3.58917325297992e-51	0.941891552903378	0.000176879424290513	12:56521763	rs3782235	chr12.4		12	56521763	12:56522830	6.41107e-40	12:56752285	4.52929066624903e-08	3396	4214	0.999999999999996	0.991285490681011	55521834	57518773	ENSG00000076067	ENSG00000076067	protein_coding	56521820	1	-57	1010	230465	0	0	7	55521834	57520607	1998773	123037
T2D_Ishigaki_doi101101795948_1	T2D (Ishigaki, EAS)	OTH	Mono_C_BP	Mono_C_BP	Monocyte	Sorted cell	ENSG00000170581	STAT2	2329	0.000346932175300897	0.057420697483883	0.00563915626203569	0.933329463910255	0.00326375016852511	12:56752285	rs2277339	chr12.4		12	56752285	12:56259510	3.5222e-11	12:56752285	4.52929066624903e-08	3740	4551	0.956334445988304	0.991870703588198	55360301	57360030	ENSG00000170581	ENSG00000170581	protein_coding	56360107	-1	-392178	100597	-392178	15	10	15	55360301	57360052	1999751	123035
T2D_Ishigaki_doi101101795948_1	T2D (Ishigaki, EAS)	OTH	Mono_C_BP	Mono_C_BP	Monocyte	Sorted cell	ENSG00000166888	STAT6	2403	6.17442560143189e-06	0.0579834677576776	0.000100278187043508	0.941702895472713	0.000207184156964886	12:57109992	rs167769	chr12.4		12	57109992	12:57109992	4.82232e-11	12:56752285	4.52929066624903e-08	3662	4141	0.976571717871611	0.992307780796986	56134334	58131499	ENSG00000166888	ENSG00000166888	protein_coding	57111362	-1	1370	1370	359077	0	0	8	56134068	58131499	1997431	123038
T2D_Ishigaki_doi101101795948_1	T2D (Ishigaki, EAS)	OTH	Mono_C_BP	Mono_C_BP	Monocyte	Sorted cell	ENSG00000123329	ARHGAP9	3114	4.00446747413726e-05	0.0579239830175249	0.000650315142155344	0.940669042771542	0.000716614394035654	12:57476865	rs512490	chr12.4		12	57476865	12:57476865	6.43303e-16	12:56752285	4.52929066624903e-08	4448	5010	0.962167829579716	0.992198677083316	56488926	58488721	ENSG00000123329	ENSG00000123329	protein_coding	57479866	-1	3001	3001	727581	0	0	23	56488926	58488721	1999795	123040
T2D_Ishigaki_doi101101795948_1	T2D (Ishigaki, EAS)	OTH	Mono_C_BP	Mono_C_BP	Monocyte	Sorted cell	ENSG00000166986	MARS1	3038	5.32246405997757e-05	0.0579238097725782	0.00086430874593011	0.940616923905746	0.000541732935146499	12:57478937	rs542278	chr12.4		12	57478937	12:57531504	1.74917e-11	12:56752285	4.52929066624903e-08	4351	4924	0.965393962075644	0.992207800212493	56477530	58475419	ENSG00000166986	ENSG00000166986	protein_coding	57488068	1	-9131	43436	-735783	1	5	24	56475495	58475419	1999924	123039
T2D_Ishigaki_doi101101795948_1	T2D (Ishigaki, EAS)	OTH	Mono_C_BP	Mono_C_BP	Monocyte	Sorted cell	ENSG00000174106	LEMD3	2814	3.70783610019604e-07	6.83300134956775e-05	0.00539550016708076	0.994311568764454	0.000224230271358512	12:65839030	rs2583934	chr12.5		12	65839030	12:65178403	2.4327e-08	12:65839030	1.86859405904222e-10	3961	4295	0.998319324146452	0.999500215822508	64170289	66169426	ENSG00000174106	ENSG00000174106	protein_coding	65169583	1	669447	8820	669447	7	1	7	64169658	66169426	1999768	123041
T2D_Ishigaki_doi101101795948_1	T2D (Ishigaki, EAS)	OTH	Mono_C_BP	Mono_C_BP	Monocyte	Sorted cell	ENSG00000239335	LLPH-DT	3491	1.42790026466203e-08	6.87010442198173e-05	0.000207783160209457	0.999714066978652	9.43453791685579e-06	12:65839030	rs2583934	chr12.5		12	65839030	12:66119601	3.5972e-10	12:65839030	1.86859405904222e-10	4810	5502	0.955974549264804	0.999498310014099	65130760	67129564	ENSG00000239335	ENSG00000239335	lncRNA	66130751	1	-291721	-11150	-291721	4	1	4	65130760	67130701	1999941	123042
T2D_Ishigaki_doi101101795948_1	T2D (Ishigaki, EAS)	OTH	Mono_C_BP	Mono_C_BP	Monocyte	Sorted cell	ENSG00000155957	TMBIM4	3479	3.068383924117e-53	6.87158841285825e-05	4.46500709132787e-49	0.999929985006835	1.29910904153483e-06	12:66094209	rs12370475	chr12.5		12	66094209	12:66139549	1.75373e-39	12:65839030	1.86859405904222e-10	4903	5469	0.969795866674973	0.999498335693164	65171484	67168508	ENSG00000155957	ENSG00000155957	protein_coding	66169996	-1	75787	30447	330966	3	1	6	65171221	67169961	1998740	123043
T2D_Ishigaki_doi101101795948_1	T2D (Ishigaki, EAS)	OTH	Mono_C_BP	Mono_C_BP	Monocyte	Sorted cell	ENSG00000127311	HELB	3574	2.21824717669832e-99	6.8715952893138e-05	3.22791766007639e-95	0.999931117365052	1.66682056868787e-07	12:66302475	rs3741605	chr12.5		12	66302475	12:66302475	2.10732e-54	12:65839030	1.86859405904222e-10	5185	5487	1.00000000000001	0.999498350344166	65303190	67302272	ENSG00000127311	ENSG00000127311	protein_coding	66302493	1	-18	-18	-463463	0	0	10	65302652	67302272	1999620	123044
T2D_Ishigaki_doi101101795948_1	T2D (Ishigaki, EAS)	OTH	Mono_C_BP	Mono_C_BP	Monocyte	Sorted cell	ENSG00000151136	ABTB3	3545	1.18072474480429e-21	0.000266993105218198	4.42111264912928e-18	0.999730541841946	2.46505283605673e-06	12:107328181	rs1426458	chr12.6		12	107328181	12:107328181	1.58517e-22	12:108234290	1.0358404569278e-09	5331	5697	1	0.999935826778102	106318704	108316546	ENSG00000151136	ENSG00000151136	protein_coding	107318434	1	9747	9747	915856	0	0	8	106318704	108318080	1999376	123045
T2D_Ishigaki_doi101101795948_1	T2D (Ishigaki, EAS)	OTH	Mono_C_BP	Mono_C_BP	Monocyte	Sorted cell	ENSG00000136045	PWP1	3848	1.15595176826096e-06	0.000265789273064195	0.00432834888110514	0.995221696236698	0.000183009657363852	12:108219374	rs11113776	chr12.6		12	108219374	12:107742134	5.01483e-09	12:108234290	1.0358404569278e-09	5612	6120	0.970551952900343	0.999938899116631	106686216	108684139	ENSG00000136045	ENSG00000136045	protein_coding	107685799	1	533575	56335	548491	6	1	6	106686216	108684139	1997923	123046
T2D_Ishigaki_doi101101795948_1	T2D (Ishigaki, EAS)	OTH	Mono_C_BP	Mono_C_BP	Monocyte	Sorted cell	ENSG00000110851	PRDM4	3849	1.20624277735281e-05	0.000254514582938347	0.0451666120526412	0.9530024888937	0.00156432204294584	12:108234290	rs4964665	chr12.6		12	108234290	12:107771583	2.61245e-08	12:108234290	1.0358404569278e-09	5690	6068	0.985926250753634	0.999939641695816	106765627	108760511	ENSG00000110851	ENSG00000110851	protein_coding	107761137	-1	-473153	-10446	-473153	4	0	4	106762873	108761042	1998169	123047
T2D_Ishigaki_doi101101795948_1	T2D (Ishigaki, EAS)	OTH	Mono_C_BP	Mono_C_BP	Monocyte	Sorted cell	ENSG00000256262	USP30-AS1	3752	2.67205706113249e-06	0.00026423092415853	0.0100055320577438	0.98941349057328	0.000314074387756718	12:108234290	rs4964665	chr12.6		12	108234290	12:109036454	1.95551e-08	12:108234290	1.0358404569278e-09	5750	5522	0.915259996371806	0.999972887525777	108054411	110053682	ENSG00000256262	ENSG00000256262	lncRNA	109054008	-1	819718	17554	819718	15	1	15	108054411	110053928	1999517	123052
T2D_Ishigaki_doi101101795948_1	T2D (Ishigaki, EAS)	OTH	Mono_C_BP	Mono_C_BP	Monocyte	Sorted cell	ENSG00000174600	CMKLR1	3855	8.47372230594876e-47	0.000266985148935947	3.17300576310951e-43	0.999732330718788	6.84132278308419e-07	12:108326669	rs4964677	chr12.6		12	108326669	12:108326669	6.13273e-37	12:108234290	1.0358404569278e-09	5792	6042	0.999999999999995	0.999955834740237	107340462	109338296	ENSG00000174600	ENSG00000174600	protein_coding	108339311	-1	12642	12642	105021	0	0	0	107339680	109338296	1998616	123048
T2D_Ishigaki_doi101101795948_1	T2D (Ishigaki, EAS)	OTH	Mono_C_BP	Mono_C_BP	Monocyte	Sorted cell	ENSG00000136003	ISCU	4022	2.14155930031471e-17	0.000266985097948213	8.01911626204987e-14	0.999731613485748	1.40141622368853e-06	12:108555507	rs4964723	chr12.6		12	108555507	12:108546125	1.97224e-21	12:108234290	1.0358404569278e-09	6015	6165	0.999999999999949	0.999961172030332	107562593	109562388	ENSG00000136003	ENSG00000136003	protein_coding	108562596	1	-7089	-16471	-328306	1	1	5	107562593	109562388	1999795	123049
T2D_Ishigaki_doi101101795948_1	T2D (Ishigaki, EAS)	OTH	Mono_C_BP	Mono_C_BP	Monocyte	Sorted cell	ENSG00000084112	SSH1	3832	2.46336996766808e-10	0.000266984592017956	9.22412557592251e-07	0.999727777261184	4.31548790427767e-06	12:108807022	rs1106911	chr12.6		12	108807022	12:108807022	9.57016e-13	12:108234290	1.0358404569278e-09	5961	5822	0.999722541620613	0.999967826196922	107858331	109855873	ENSG00000084112	ENSG00000084112	protein_coding	108857583	-1	50561	50561	623293	1	1	12	107858331	109857097	1998766	123050
T2D_Ishigaki_doi101101795948_1	T2D (Ishigaki, EAS)	OTH	Mono_C_BP	Mono_C_BP	Monocyte	Sorted cell	ENSG00000135093	USP30	3783	1.31154390190941e-09	0.000266983572535794	4.91108941438149e-06	0.999722678557639	5.42546886552809e-06	12:109070043	rs10850717	chr12.6		12	109070043	12:109091528	9.24983e-13	12:108234290	1.0358404569278e-09	5795	5604	0.996879082389138	0.999971979490132	108023092	110020727	ENSG00000135093	ENSG00000135093	protein_coding	109052576	1	17467	38952	-818286	1	1	14	108023092	110021499	1998407	123051
T2D_Ishigaki_doi101101795948_1	T2D (Ishigaki, EAS)	OTH	Mono_C_BP	Mono_C_BP	Monocyte	Sorted cell	ENSG00000076555	ACACB	3701	1.34074530000426e-11	0.000266986463507624	5.02042747869047e-08	0.999732145721805	8.17597003390333e-07	12:109131852	rs7969109	chr12.6		12	109131852	12:109124918	1.32501e-16	12:108234290	1.0358404569278e-09	5661	5392	0.999891182924527	0.999975031907977	108118140	110114968	ENSG00000076555	ENSG00000076555	protein_coding	109116587	1	15265	8331	-882297	0	0	19	108117530	110115561	1998031	123053
T2D_Ishigaki_doi101101795948_1	T2D (Ishigaki, EAS)	OTH	Mono_C_BP	Mono_C_BP	Monocyte	Sorted cell	ENSG00000277840		3959	1.90690228280804e-15	0.00187222736160803	1.01660169898699e-12	0.998115891174213	1.18814631598679e-05	12:116894565	rs7312900	chr12.7		12	116894565	12:116892678	1.01897e-22	12:117968891	1.1312134679504e-08	5716	5857	0.990678930982853	0.999743422431143	116003590	118002042	ENSG00000277840	ENSG00000277840	lncRNA	117002463	1	-107898	-109785	966428	3	3	4	116003590	118002042	1998452	123054
T2D_Ishigaki_doi101101795948_1	T2D (Ishigaki, EAS)	OTH	Mono_C_BP	Mono_C_BP	Monocyte	Sorted cell	ENSG00000275759		4468	4.55376417494416e-05	0.00182523828617232	0.0242753389129071	0.973001645968289	0.000852239190882165	12:117968891	rs79310463	chr12.7		12	117968891	12:118353315	1.10598e-07	12:117968891	1.1312134679504e-08	6357	6027	0.970784787684014	0.999762372176442	117429215	119428195	ENSG00000275759	ENSG00000275759	lncRNA	118428281	1	-459390	-74966	-459390	12	3	12	117429215	119428195	1998980	123057
T2D_Ishigaki_doi101101795948_1	T2D (Ishigaki, EAS)	OTH	Mono_C_BP	Mono_C_BP	Monocyte	Sorted cell	ENSG00000176871	WSB2	4459	3.19207975185269e-15	0.00187205250096024	1.70192385712502e-12	0.998123804669072	4.14282826093191e-06	12:118063793	rs4128858	chr12.7		12	118063793	12:118063793	2.40237e-18	12:117968891	1.1312134679504e-08	6101	6123	0.999999999999661	0.999736597018087	117062464	119062172	ENSG00000176871	ENSG00000176871	protein_coding	118061179	-1	-2614	-2614	92288	1	1	4	117062464	119062172	1999708	123055
T2D_Ishigaki_doi101101795948_1	T2D (Ishigaki, EAS)	OTH	Mono_C_BP	Mono_C_BP	Monocyte	Sorted cell	ENSG00000176834	VSIG10	4675	1.42367394623415e-11	0.00187204546157435	7.59064073006984e-09	0.99812351279597	4.43413757873302e-06	12:118109260	rs6490167	chr12.7		12	118109260	12:118109260	2.61224e-14	12:117968891	1.1312134679504e-08	6357	6334	0.999845049676462	0.999736559110868	117136693	119135288	ENSG00000176834	ENSG00000176834	protein_coding	118104011	-1	-5249	-5249	135120	0	0	6	117136646	119135288	1998642	123056
T2D_Ishigaki_doi101101795948_1	T2D (Ishigaki, EAS)	OTH	Mono_C_BP	Mono_C_BP	Monocyte	Sorted cell	ENSG00000139505	MTMR6	5164	9.99758380793508e-11	3.04655024119135e-08	0.00327053331479446	0.99662500082288	0.000104435296846835	13:26202862	rs34584161	chr13.1		13	26202862	13:25287518	4.92459e-11	13:26202862	2.26479383905498e-13	7705	6803	0.999025184832457	0.999999993930963	24290351	26281242	ENSG00000139505	ENSG00000139505	protein_coding	25287488	-1	-915374	-30	-915374	5	0	5	24287768	26287435	1999667	123058
T2D_Ishigaki_doi101101795948_1	T2D (Ishigaki, EAS)	OTH	Mono_C_BP	Mono_C_BP	Monocyte	Sorted cell	ENSG00000083642	PDS5B	3569	1.47452178278514e-13	2.32196907438719e-09	6.34989094482393e-05	0.999934386147936	2.11262049994134e-06	13:32980214	rs488166	chr13.2		13	32980214	13:32586568	1.11933e-10	13:32980214	8.81649488187023e-15	5014	5084	0.997704491033291	0.999999999583012	31588766	33585155	ENSG00000083642	ENSG00000083642	protein_coding	32586452	1	393762	116	393762	1	0	1	31588766	33585155	1996389	123061
T2D_Ishigaki_doi101101795948_1	T2D (Ishigaki, EAS)	OTH	Mono_C_BP	Mono_C_BP	Monocyte	Sorted cell	ENSG00000133116	KL	3639	3.61424929504748e-15	2.32211762718385e-09	1.55644285075991e-06	0.999998363101735	7.81332937349096e-08	13:32980214	rs488166	chr13.2		13	32980214	13:33133081	5.864e-12	13:32980214	8.81649488187023e-15	5039	5439	0.982817498590986	0.999999999532156	32016467	34016345	ENSG00000133116	ENSG00000133116	protein_coding	33016423	1	-36209	116658	-36209	0	0	0	32016467	34016345	1999878	123062
T2D_Ishigaki_doi101101795948_1	T2D (Ishigaki, EAS)	OTH	Mono_C_BP	Mono_C_BP	Monocyte	Sorted cell	ENSG00000133119	RFC3	3935	1.42158906423774e-11	2.30678236181641e-09	0.00612194111473894	0.993393404556806	0.000484652007457851	13:32980214	rs488166	chr13.2		13	32980214	13:33795482	1.43604e-08	13:32980214	8.81649488187023e-15	5476	5687	0.998768832253094	0.999999999547703	32826963	34817265	ENSG00000133119	ENSG00000133119	protein_coding	33818149	1	-837935	-22667	-837935	10	0	10	32819204	34817265	1998061	123063
T2D_Ishigaki_doi101101795948_1	T2D (Ishigaki, EAS)	OTH	Mono_C_BP	Mono_C_BP	Monocyte	Sorted cell	ENSG00000139618	BRCA2	3896	1.44856492676101e-12	2.32059489808072e-09	0.000623811015804019	0.99934254684691	3.36398152442311e-05	13:32980214	rs488166	chr13.2		13	32980214	13:32328257	4.40825e-10	13:32980214	8.81649488187023e-15	5433	5352	0.999896893831569	0.999999999592542	31317609	33313149	ENSG00000139618	ENSG00000139618	protein_coding	32315508	1	664706	12749	664706	8	0	8	31317606	33314384	1996778	123060
T2D_Ishigaki_doi101101795948_1	T2D (Ishigaki, EAS)	OTH	Mono_C_BP	Mono_C_BP	Monocyte	Sorted cell	ENSG00000237637	FRY-AS1	3804	6.30038132153326e-10	1.66277386365141e-09	0.271320053184558	0.71603278231595	0.01264716220668	13:32980214	rs488166	chr13.2		13	32980214	13:32055638	2.47179e-09	13:32980214	8.81649488187023e-15	5368	5279	0.947626526979967	0.999999999631244	31031661	33030955	ENSG00000237637	ENSG00000237637	lncRNA	32031639	-1	-948575	-23999	-948575	11	1	11	31031661	33031112	1999451	123059
T2D_Ishigaki_doi101101795948_1	T2D (Ishigaki, EAS)	OTH	Mono_C_BP	Mono_C_BP	Monocyte	Sorted cell	ENSG00000276672	AL161891.1	3986	7.16344947686187e-11	2.24803449131427e-09	0.0308487290588671	0.968093033240856	0.00105823538060611	13:32980214	rs488166	chr13.2		13	32980214	13:33776075	2.2199e-07	13:32980214	8.81649488187023e-15	5523	5742	0.990059894490429	0.999999999551787	32856907	34845550	ENSG00000276672	ENSG00000276672	lncRNA	33846190	1	-865976	-70115	-865976	11	1	11	32847847	34846025	1998178	123064
T2D_Ishigaki_doi101101795948_1	T2D (Ishigaki, EAS)	OTH	Mono_C_BP	Mono_C_BP	Monocyte	Sorted cell	ENSG00000139746	RBM26	3392	4.82743771436634e-15	1.92007061476191e-12	0.00250767746893955	0.99740634145225	8.59810768848444e-05	13:80131595	rs17072370	chr13.3		13	80131595	13:79366394	2.57071e-09	13:80134597	3.36352228295885e-18	5051	5302	0.999424484738033	0.999999999999658	78406512	80406339	ENSG00000139746	ENSG00000139746	protein_coding	79406255	-1	-725340	39861	-728342	6	0	6	78406512	80406339	1999827	123066
T2D_Ishigaki_doi101101795948_1	T2D (Ishigaki, EAS)	OTH	Mono_C_BP	Mono_C_BP	Monocyte	Sorted cell	ENSG00000227354	RBM26-AS1	3392	2.34289916395565e-22	1.92506324020505e-12	1.21705049201657e-10	0.999999999871484	4.88395038538019e-12	13:80131595	rs17072370	chr13.3		13	80131595	13:79406474	4.35532e-21	13:80134597	3.36352228295885e-18	5051	5302	0.969889576268095	0.999999999999658	78406406	80406258	ENSG00000227354	ENSG00000227354	lncRNA	79406301	1	725294	173	728296	5	0	5	78406406	80406258	1999852	123065
T2D_Ishigaki_doi101101795948_1	T2D (Ishigaki, EAS)	OTH	Mono_C_BP	Mono_C_BP	Monocyte	Sorted cell	ENSG00000089916	GPATCH2L	3853	1.26097090771124e-10	0.00667668942371519	1.87597691226785e-08	0.993307198986729	1.60927036912599e-05	14:76144074	rs6574273	chr14.1		14	76144074	14:76157684	2.81906e-15	14:76909348	1.54328547668e-08	5684	5759	0.999973772367854	0.999008684199525	75152415	77150964	ENSG00000089916	ENSG00000089916	protein_coding	76151922	1	-7848	5762	757426	0	1	12	75152415	77150964	1998549	123068
T2D_Ishigaki_doi101101795948_1	T2D (Ishigaki, EAS)	OTH	Mono_C_BP	Mono_C_BP	Monocyte	Sorted cell	ENSG00000258454		4096	2.63666128167075e-11	0.00667652200358033	3.92271996163408e-09	0.993306399247796	1.70747995371242e-05	14:76222968	rs12894346	chr14.1		14	76222968	14:76222968	3.88162e-15	14:76909348	1.54328547668e-08	5927	6088	0.991570375605064	0.99899326962176	75235857	77235442	ENSG00000258454	ENSG00000258454	lncRNA	76232836	1	-9868	-9868	676512	0	0	10	75235857	77235442	1999585	123069
T2D_Ishigaki_doi101101795948_1	T2D (Ishigaki, EAS)	OTH	Mono_C_BP	Mono_C_BP	Monocyte	Sorted cell	ENSG00000071246	VASH1	4473	1.54287965357009e-98	0.00667576941804136	2.29556617938348e-96	0.993251042201536	7.3188380436201e-05	14:76718548	rs8023040	chr14.1		14	76718548	14:76714764	1.84725e-55	14:76909348	1.54328547668e-08	6382	6469	0.999999999999995	0.99906503514481	75761520	77761289	ENSG00000071246	ENSG00000071246	protein_coding	76761468	1	-42920	-46704	147880	2	2	6	75761520	77761289	1999769	123070
T2D_Ishigaki_doi101101795948_1	T2D (Ishigaki, EAS)	OTH	Mono_C_BP	Mono_C_BP	Monocyte	Sorted cell	ENSG00000009830	POMT2	5017	0.00025355886002333	0.00639865066795146	0.0377289784925448	0.952097543396982	0.00352126858249808	14:76909348	rs17105012	chr14.1		14	76909348	14:77262639	8.70696e-09	14:76909348	1.54328547668e-08	6965	7227	0.991710695030336	0.999036353414251	76320885	78320870	ENSG00000009830	ENSG00000009830	protein_coding	77320883	-1	411535	58244	411535	14	1	14	76320885	78320870	1999985	123073
T2D_Ishigaki_doi101101795948_1	T2D (Ishigaki, EAS)	OTH	Mono_C_BP	Mono_C_BP	Monocyte	Sorted cell	ENSG00000119699	TGFB3	3683	0.00288973514148758	0.00368167151926226	0.429884428133371	0.547663157463618	0.0158810077422608	14:76909348	rs17105012	chr14.1		14	76909348	14:76092740	5.8546e-08	14:76909348	1.54328547668e-08	5453	5486	0.901203220768879	0.999087311149773	74986336	76982853	ENSG00000119699	ENSG00000119699	protein_coding	75981995	-1	-927353	-110745	-927353	14	1	14	74984144	76982853	1998709	123067
T2D_Ishigaki_doi101101795948_1	T2D (Ishigaki, EAS)	OTH	Mono_C_BP	Mono_C_BP	Monocyte	Sorted cell	ENSG00000165555	NOXRED1	4941	4.32636684325232e-05	0.00663073430623955	0.00643745683756361	0.98662560742021	0.000262937767554108	14:76909348	rs17105012	chr14.1		14	76909348	14:77462392	6.13065e-08	14:76909348	1.54328547668e-08	6814	7334	0.978410671980554	0.998952814640795	76423831	78423510	ENSG00000165555	ENSG00000165555	protein_coding	77423523	-1	514175	-38869	514175	19	2	19	76423831	78423510	1999679	123077
T2D_Ishigaki_doi101101795948_1	T2D (Ishigaki, EAS)	OTH	Mono_C_BP	Mono_C_BP	Monocyte	Sorted cell	ENSG00000198894	CIPC	5000	3.97411254267865e-67	0.00667562441161881	5.91332975774645e-65	0.993307731926494	1.66436618957071e-05	14:77098635	rs204979	chr14.1		14	77098635	14:77098635	7.66934e-45	14:76909348	1.54328547668e-08	7044	7043	0.99999999999999	0.999105456117933	76098716	78097955	ENSG00000198894	ENSG00000198894	protein_coding	77098258	1	377	377	-188910	1	1	10	76098716	78097955	1999239	123071
T2D_Ishigaki_doi101101795948_1	T2D (Ishigaki, EAS)	OTH	Mono_C_BP	Mono_C_BP	Monocyte	Sorted cell	ENSG00000165548	TMEM63C	5021	3.53834278685842e-18	0.00667565008822812	5.26490423819106e-16	0.993308433721864	1.59161899080133e-05	14:77183750	rs1011183	chr14.1		14	77183750	14:77183750	4.4039e-21	14:76909348	1.54328547668e-08	7095	7052	0.999999999998474	0.999105673330035	76116728	78116303	ENSG00000165548	ENSG00000165548	protein_coding	77181798	1	1952	1952	-272450	0	0	12	76116708	78116303	1999595	123072
T2D_Ishigaki_doi101101795948_1	T2D (Ishigaki, EAS)	OTH	Mono_C_BP	Mono_C_BP	Monocyte	Sorted cell	ENSG00000100577	GSTZ1	5015	1.30422539048755e-10	0.00667548022283857	1.94065617269629e-08	0.993295425487784	2.90747523942324e-05	14:77325176	rs2287395	chr14.1		14	77325176	14:77325176	1.09465e-14	14:76909348	1.54328547668e-08	6963	7223	0.999999976727986	0.999036668794189	76321145	78320870	ENSG00000100577	ENSG00000100577	protein_coding	77321036	1	4140	4140	-411688	0	0	15	76321145	78320870	1999725	123074
T2D_Ishigaki_doi101101795948_1	T2D (Ishigaki, EAS)	OTH	Mono_C_BP	Mono_C_BP	Monocyte	Sorted cell	ENSG00000100583	SAMD15	4960	2.61648328044304e-09	0.00667551102215362	3.89321380844292e-07	0.993287056171232	3.7040868750542e-05	14:77400971	rs4899654	chr14.1		14	77400971	14:77400971	1.23673e-12	14:76909348	1.54328547668e-08	6864	7265	0.997541008256095	0.999014779313508	76377614	78376436	ENSG00000100583	ENSG00000100583	protein_coding	77377379	1	23592	23592	-468031	0	0	18	76377614	78376436	1998822	123076
T2D_Ishigaki_doi101101795948_1	T2D (Ishigaki, EAS)	OTH	Mono_C_BP	Mono_C_BP	Monocyte	Sorted cell	ENSG00000100580	TMED8	4960	8.2471528740781e-09	0.00667549620436364	1.22714063146101e-06	0.993284848590354	3.84198174999725e-05	14:77412340	rs17824034	chr14.1		14	77412340	14:77412340	1.84672e-12	14:76909348	1.54328547668e-08	6864	7265	0.991016345017217	0.999014779313508	76377614	78376436	ENSG00000100580	ENSG00000100580	protein_coding	77377094	-1	-35246	-35246	467746	1	1	17	76377614	78376436	1998822	123075
T2D_Ishigaki_doi101101795948_1	T2D (Ishigaki, EAS)	OTH	Mono_C_BP	Mono_C_BP	Monocyte	Sorted cell	ENSG00000063761	ADCK1	4713	7.23289063180658e-07	0.00667601775188698	0.000107602537204116	0.993180228821649	3.54276001975056e-05	14:77685767	rs79929003	chr14.1		14	77685767	14:77785351	2.13699e-18	14:76909348	1.54328547668e-08	6585	7515	0.921494380461017	0.998777348700733	76801346	78799421	ENSG00000063761	ENSG00000063761	protein_coding	77800109	1	-114342	-14758	-890761	5	0	32	76800696	78799849	1999153	123078
T2D_Ishigaki_doi101101795948_1	T2D (Ishigaki, EAS)	OTH	Mono_C_BP	Mono_C_BP	Monocyte	Sorted cell	ENSG00000175746	LINC02915	4343	7.675701947652e-15	1.18355957341651e-05	6.48519129302966e-10	0.999988052028957	1.11726779834248e-07	15:39246423	rs1505280	chr15.1		15	39246423	15:39246423	1.1985e-15	15:38554146	3.76890282323214e-11	5815	6461	0.999999125716758	0.999812172721673	38251762	40250646	ENSG00000175746	ENSG00000175746	lncRNA	39250682	1	-4259	-4259	-696536	0	0	5	38251381	40250646	1999265	123079
T2D_Ishigaki_doi101101795948_1	T2D (Ishigaki, EAS)	OTH	Mono_C_BP	Mono_C_BP	Monocyte	Sorted cell	ENSG00000248508	SRP14-DT	3685	1.11310445863461e-36	5.20544696271039e-12	2.13834559568582e-25	0.99999999999477	2.99463474248809e-14	15:40038428	rs8041057	chr15.2		15	40038428	15:40038428	1.19077e-27	15:40340937	9.80192311453284e-18	4931	6217	0.999999999997925	0.987947471380329	39041661	41038852	ENSG00000248508	ENSG00000248508	lncRNA	40039267	1	-839	-839	301670	1	1	12	39039593	41038852	1999259	123084
T2D_Ishigaki_doi101101795948_1	T2D (Ishigaki, EAS)	OTH	Mono_C_BP	Mono_C_BP	Monocyte	Sorted cell	ENSG00000273855	AC020658.5	3674	2.45821445514223e-47	5.20544696271027e-12	4.72238882220681e-36	0.99999999999477	2.33101503760296e-14	15:40288963	rs3743138	chr15.2		15	40288963	15:40288963	5.43971e-34	15:40340937	9.80192311453284e-18	4824	5888	1	0.987947471380357	39286696	41284340	ENSG00000273855	ENSG00000273855	lncRNA	40285909	-1	-3054	-3054	-55028	0	0	3	39286434	41285335	1998901	123085
T2D_Ishigaki_doi101101795948_1	T2D (Ishigaki, EAS)	OTH	Mono_C_BP	Mono_C_BP	Monocyte	Sorted cell	ENSG00000137841	PLCB2	3589	9.27433152832693e-15	5.19565067570079e-12	0.00178165901885386	0.998117869011057	0.000100471964881633	15:40327523	rs67839313	chr15.2		15	40327523	15:40305028	1.66847e-10	15:40340937	9.80192311453284e-18	4740	5799	0.999780980999521	0.98794747138036	39308090	41307704	ENSG00000137841	ENSG00000137841	protein_coding	40307935	-1	-19588	2907	-33002	1	0	1	39308090	41307704	1999614	123086
T2D_Ishigaki_doi101101795948_1	T2D (Ishigaki, EAS)	OTH	Mono_C_BP	Mono_C_BP	Monocyte	Sorted cell	ENSG00000259345		4255	2.07572817731672e-12	3.03208252305176e-12	0.398757186346109	0.582439766846565	0.0188030468022171	15:40327523	rs67839313	chr15.1		15	40327523	15:39376669	2.74228e-07	15:40340937	9.80192311453284e-18	5695	6402	0.915980949757916	0.987947363537386	38429024	40426335	ENSG00000259345	ENSG00000259345	lncRNA	39420975	-1	-906548	44306	-919962	22	0	22	38428247	40426335	1998088	123080
T2D_Ishigaki_doi101101795948_1	T2D (Ishigaki, EAS)	OTH	Mono_C_BP	Mono_C_BP	Monocyte	Sorted cell	ENSG00000259345		4255	2.07572817731672e-12	3.03208252305176e-12	0.398757186346109	0.582439766846565	0.0188030468022171	15:40327523	rs67839313	chr15.2		15	40327523	15:39376669	2.74228e-07	15:40340937	9.80192311453284e-18	5695	6402	0.915980949757916	0.987947363537386	38429024	40426335	ENSG00000259345	ENSG00000259345	lncRNA	39420975	-1	-906548	44306	-919962	22	0	22	38428247	40426335	1998088	123080
T2D_Ishigaki_doi101101795948_1	T2D (Ishigaki, EAS)	OTH	Mono_C_BP	Mono_C_BP	Monocyte	Sorted cell	ENSG00000128829	EIF2AK4	3911	8.33305810890501e-14	5.11831915841153e-12	0.016008343123186	0.983260723888727	0.00073093298288567	15:40340937	rs4924455	chr15.2		15	40340937	15:40036091	3.77167e-09	15:40340937	9.80192311453284e-18	5187	6403	0.934489553830008	0.98794747138038	38934612	40934081	ENSG00000128829	ENSG00000128829	protein_coding	39934115	1	406822	101976	406822	14	0	14	38934612	40934081	1999469	123083
T2D_Ishigaki_doi101101795948_1	T2D (Ishigaki, EAS)	OTH	Mono_C_BP	Mono_C_BP	Monocyte	Sorted cell	ENSG00000137801	THBS1	4328	7.52758922755484e-19	5.20544617817859e-12	1.44609853532834e-07	0.999999849400614	5.98432970891907e-09	15:40340937	rs4924455	chr15.2		15	40340937	15:39376669	3.05565e-15	15:40340937	9.80192311453284e-18	5742	6582	0.999999948246878	0.987947471304165	38581145	40580940	ENSG00000137801	ENSG00000137801	protein_coding	39581079	1	759858	-204410	759858	20	2	20	38581145	40580940	1999795	123081
T2D_Ishigaki_doi101101795948_1	T2D (Ishigaki, EAS)	OTH	Mono_C_BP	Mono_C_BP	Monocyte	Sorted cell	ENSG00000166145	SPINT1	3268	2.94265214337772e-13	4.89423042652723e-12	0.0565302492647044	0.940206766292392	0.00326298443771499	15:40340937	rs4924455	chr15.2		15	40340937	15:40885316	1.06736e-07	15:40340937	9.80192311453284e-18	4316	5326	0.970432419930321	0.987947471380196	39844167	41844001	ENSG00000166145	ENSG00000166145	protein_coding	40844048	1	-503111	41268	-503111	24	2	24	39844116	41844001	1999885	123092
T2D_Ishigaki_doi101101795948_1	T2D (Ishigaki, EAS)	OTH	Mono_C_BP	Mono_C_BP	Monocyte	Sorted cell	ENSG00000187446	CHP1	3553	4.4879109204109e-15	5.20076314242559e-12	0.000862156689420789	0.999100132414953	3.77108904212847e-05	15:40340937	rs4924455	chr15.2		15	40340937	15:41263051	2.05134e-09	15:40340937	9.80192311453284e-18	4704	5625	0.999407062224368	0.987947471380029	40241876	42230594	ENSG00000187446	ENSG00000187446	protein_coding	41231268	1	-890331	31783	-890331	37	0	37	40231410	42230594	1999184	123093
T2D_Ishigaki_doi101101795948_1	T2D (Ishigaki, EAS)	OTH	Mono_C_BP	Mono_C_BP	Monocyte	Sorted cell	ENSG00000188549	CCDC9B	3495	7.9079675144838e-15	1.60995222484134e-13	0.00151917166212464	0.0289892394391255	0.969491588898578	15:40340937	rs4924455	chr15.2		15	40340937	15:40342516	1.08444e-12	15:40340937	9.80192311453284e-18	4636	5695	0.988752227538755	0.987947471380345	39341564	41340253	ENSG00000188549	ENSG00000188549	protein_coding	40340939	-1	2	-1577	2	0	0	0	39341564	41340253	1998689	123087
T2D_Ishigaki_doi101101795948_1	T2D (Ishigaki, EAS)	OTH	Mono_C_BP	Mono_C_BP	Monocyte	Sorted cell	ENSG00000276107	THBS1-IT1	4335	8.02454783570574e-19	5.20544612589973e-12	1.5415674953953e-07	0.999999839356504	6.48154416962287e-09	15:40340937	rs4924455	chr15.2		15	40340937	15:39376669	3.26245e-15	15:40340937	9.80192311453284e-18	5749	6584	0.999999959226955	0.987947471384122	38587859	40586486	ENSG00000276107	ENSG00000276107	lncRNA	39586561	1	754376	-209892	754376	19	3	19	38587859	40586486	1998627	123082
T2D_Ishigaki_doi101101795948_1	T2D (Ishigaki, EAS)	OTH	Mono_C_BP	Mono_C_BP	Monocyte	Sorted cell	ENSG00000128944	KNSTRN	3441	9.14471663265083e-55	5.20544696271027e-12	1.75675915980161e-43	0.999999999994742	4.69092115382254e-14	15:40381264	rs78153629	chr15.2		15	40381264	15:40381264	7.73619e-40	15:40340937	9.80192311453284e-18	4548	5621	0.999999999999994	0.98794747138033	39383239	41381896	ENSG00000128944	ENSG00000128944	protein_coding	40382721	1	-1457	-1457	-41784	0	0	4	39383239	41381896	1998657	123088
T2D_Ishigaki_doi101101795948_1	T2D (Ishigaki, EAS)	OTH	Mono_C_BP	Mono_C_BP	Monocyte	Sorted cell	ENSG00000128928	IVD	3446	1.19719799671692e-20	5.20544694513205e-12	2.29989471660525e-09	0.999999996615692	1.07920626108554e-09	15:40398851	rs62018005	chr15.2		15	40398851	15:40413902	1.25652e-18	15:40340937	9.80192311453284e-18	4554	5627	0.99993803905696	0.98794747138033	39406536	41404734	ENSG00000128928	ENSG00000128928	protein_coding	40405795	1	-6944	8107	-64858	0	0	5	39406536	41405309	1998773	123089
T2D_Ishigaki_doi101101795948_1	T2D (Ishigaki, EAS)	OTH	Mono_C_BP	Mono_C_BP	Monocyte	Sorted cell	ENSG00000128891	CCDC32	3441	4.61265077255752e-80	5.20544696270709e-12	8.86120021119488e-69	0.999999999994088	6.9539453242897e-13	15:40583386	rs8026605	chr15.2		15	40583386	15:40594112	6.34971e-47	15:40340937	9.80192311453284e-18	4522	5588	0.999999126445422	0.987947471380259	39567167	41565018	ENSG00000128891	ENSG00000128891	protein_coding	40565042	-1	-18344	-29070	224105	1	1	12	39565507	41565018	1999511	123090
T2D_Ishigaki_doi101101795948_1	T2D (Ishigaki, EAS)	OTH	Mono_C_BP	Mono_C_BP	Monocyte	Sorted cell	ENSG00000166140	ZFYVE19	3239	5.55359441852815e-35	5.20544696271079e-12	1.06688137604366e-23	0.999999999994785	1.42619676634628e-14	15:40815217	rs17657986	chr15.2		15	40815217	15:40815217	1.33183e-26	15:40340937	9.80192311453284e-18	4272	5290	0.999999732412989	0.987947471380226	39807568	41806861	ENSG00000166140	ENSG00000166140	protein_coding	40807089	1	8128	8128	-466152	1	1	21	39807568	41806861	1999293	123091
T2D_Ishigaki_doi101101795948_1	T2D (Ishigaki, EAS)	OTH	Mono_C_BP	Mono_C_BP	Monocyte	Sorted cell	ENSG00000129003	VPS13C	4387	3.21783656658498e-31	3.85030678642353e-17	8.35735110232464e-15	0.999999999998607	1.38218202456892e-12	15:61996498	rs12443311	chr15.3		15	61996498	15:62060644	5.27832e-20	15:62103990	1.08506089700272e-22	6058	7128	0.999033321713631	0.999999999999989	61061222	63059941	ENSG00000129003	ENSG00000129003	protein_coding	62060447	-1	63949	-197	-43543	0	1	2	61061222	63059941	1998719	123095
T2D_Ishigaki_doi101101795948_1	T2D (Ishigaki, EAS)	OTH	Mono_C_BP	Mono_C_BP	Monocyte	Sorted cell	ENSG00000140416	TPM1	4002	5.45638320330565e-24	3.85030621735651e-17	1.41712946680932e-07	0.999999852188335	6.0987217572262e-09	15:62103990	rs7167878	chr15.3		15	62103990	15:62937036	1.34437e-14	15:62103990	1.08506089700272e-22	5884	6346	0.915800526592275	0.999999999999996	62043148	64041407	ENSG00000140416	ENSG00000140416	protein_coding	63042747	1	-938757	-105711	-938757	4	0	4	62043148	64042044	1998896	123096
T2D_Ishigaki_doi101101795948_1	T2D (Ishigaki, EAS)	OTH	Mono_C_BP	Mono_C_BP	Monocyte	Sorted cell	ENSG00000140474	ULK3	2742	5.79303666152295e-77	2.36906568538131e-05	2.44522499776858e-72	0.999976173489821	1.35853331593942e-07	15:74843106	rs2290574	chr15.4		15	74843106	15:74843106	1.77524e-48	15:75337819	3.37804497804668e-11	3896	4960	1	0.98221239971262	73843452	75842344	ENSG00000140474	ENSG00000140474	protein_coding	74843156	-1	50	50	-494663	0	0	15	73843452	75842344	1998892	123098
T2D_Ishigaki_doi101101795948_1	T2D (Ishigaki, EAS)	OTH	Mono_C_BP	Mono_C_BP	Monocyte	Sorted cell	ENSG00000178802	MPI	2668	8.08558575651153e-14	2.3690658543932e-05	3.41290362371142e-09	0.99997621462139	9.13070818006298e-08	15:74885866	rs4886633	chr15.4		15	74885866	15:74885866	7.22137e-15	15:75337819	3.37804497804668e-11	3850	4837	0.999996637145219	0.982212484689085	73891050	75889197	ENSG00000178802	ENSG00000178802	protein_coding	74890042	1	-4176	-4176	447777	0	0	13	73891050	75889597	1998547	123099
T2D_Ishigaki_doi101101795948_1	T2D (Ishigaki, EAS)	OTH	Mono_C_BP	Mono_C_BP	Monocyte	Sorted cell	ENSG00000140400	MAN2C1	2512	5.36289614001169e-89	1.07266758997787e-05	2.2636659147151e-84	0.451673849478473	0.548315423845635	15:75458628	rs4243034	chr15.4		15	75458628	15:75390172	9.77033e-53	15:75337819	3.37804497804668e-11	3915	4429	0.999999999999991	0.982212657143263	74369553	76365533	ENSG00000140400	ENSG00000140400	protein_coding	75368607	-1	-90021	-21565	30788	3	0	4	74369553	76368483	1998930	123100
T2D_Ishigaki_doi101101795948_1	T2D (Ishigaki, EAS)	OTH	Mono_C_BP	Mono_C_BP	Monocyte	Sorted cell	ENSG00000140386	SCAPER	3144	1.48565722915557e-41	8.05221754258401e-10	1.84502867700708e-32	0.999999999193051	1.72187060569937e-12	15:76875923	rs34450864	chr15.5		15	76875923	15:76875923	4.12657e-32	15:77489584	1.89263726475186e-15	4712	4546	0.997648386349704	0.998420766254842	75906367	77905379	ENSG00000140386	ENSG00000140386	protein_coding	76905340	-1	29417	29417	-584244	0	0	7	75905724	77905379	1999655	123102
T2D_Ishigaki_doi101101795948_1	T2D (Ishigaki, EAS)	OTH	Mono_C_BP	Mono_C_BP	Monocyte	Sorted cell	ENSG00000140368	PSTPIP1	3494	3.5660633353448e-14	8.05167081312678e-10	4.42867236712661e-05	0.999932053884463	2.3658586664092e-05	15:77247760	rs11639314	chr15.5		15	77247760	15:77051074	3.67613e-12	15:77489584	1.89263726475186e-15	5251	4995	0.977924457690006	0.998420766251612	75996930	77993339	ENSG00000140368	ENSG00000140368	protein_coding	76995126	1	252634	55948	494458	3	1	5	75994672	77993339	1998667	123103
T2D_Ishigaki_doi101101795948_1	T2D (Ishigaki, EAS)	OTH	Mono_C_BP	Mono_C_BP	Monocyte	Sorted cell	ENSG00000140374	ETFA	2451	2.69316837935759e-09	2.58800063583249e-09	0.501966211389	0.482333119285749	0.0157006640440836	15:77247760	rs11639314	chr15.4		15	77247760	15:76316345	1.18154e-07	15:77247760	1.06337245049273e-14	3923	3876	0.904627483196366	0.999995233208626	75311918	77311544	ENSG00000140374	ENSG00000140374	protein_coding	76311469	-1	-936291	-4876	-936291	9	0	9	75311818	77311544	1999726	123101
T2D_Ishigaki_doi101101795948_1	T2D (Ishigaki, EAS)	OTH	Mono_C_BP	Mono_C_BP	Monocyte	Sorted cell	ENSG00000140382	HMG20A	3724	7.89828625867523e-12	7.1672136987468e-11	0.00980883366589285	0.0872032150999774	0.902987951154559	15:77247760	rs11639314	chr15.5		15	77247760	15:77247760	1.29595e-07	15:77489584	1.89263726475186e-15	5451	5552	0.977825890853288	0.998420766253121	76420586	78419777	ENSG00000140382	ENSG00000140382	protein_coding	77420888	1	-173128	-173128	68696	1	1	0	76420586	78420357	1999771	123106
T2D_Ishigaki_doi101101795948_1	T2D (Ishigaki, EAS)	OTH	Mono_C_BP	Mono_C_BP	Monocyte	Sorted cell	ENSG00000140391	TSPAN3	3618	1.64715846545425e-12	8.03481685159305e-10	0.00204559608013765	0.997838786746016	0.000115616368719462	15:77489584	rs965480	chr15.5		15	77489584	15:77090869	2.4784e-09	15:77489584	1.89263726475186e-15	5385	5156	0.995619465278177	0.998420766251887	76085251	78083638	ENSG00000140391	ENSG00000140391	protein_coding	77071109	-1	-418475	-19760	-418475	2	0	2	76084267	78083638	1999371	123105
T2D_Ishigaki_doi101101795948_1	T2D (Ishigaki, EAS)	OTH	Mono_C_BP	Mono_C_BP	Monocyte	Sorted cell	ENSG00000167202	TBC1D2B	4318	1.68094042261203e-17	8.05221751922713e-10	2.08754964829054e-08	0.999999977636222	6.83057265178069e-10	15:77489584	rs965480	chr15.5		15	77489584	15:78046946	5.04119e-14	15:77489584	1.89263726475186e-15	6203	6707	0.999997578627114	0.998420767915556	77078847	79077658	ENSG00000167202	ENSG00000167202	protein_coding	78077711	-1	588127	30765	588127	5	0	5	77077996	79077658	1999662	123107
T2D_Ishigaki_doi101101795948_1	T2D (Ishigaki, EAS)	OTH	Mono_C_BP	Mono_C_BP	Monocyte	Sorted cell	ENSG00000269951	RP11-797A18.6	3584	1.25391985633013e-11	7.90898801327529e-10	0.0155723544316187	0.98220797172944	0.00221967303550479	15:77489584	rs965480	chr15.5		15	77489584	15:77083841	4.48113e-09	15:77489584	1.89263726475186e-15	5353	5113	0.99552168202748	0.998420766252383	76070975	78068302	ENSG00000269951	ENSG00000269951	lncRNA	77068325	-1	-421259	-15516	-421259	3	1	3	76069857	78068302	1998445	123104
T2D_Ishigaki_doi101101795948_1	T2D (Ishigaki, EAS)	OTH	Mono_C_BP	Mono_C_BP	Monocyte	Sorted cell	ENSG00000277482		4523	7.29934824514005e-11	8.68151887201344e-10	0.0773693295880792	0.920191380562372	0.00243928890840473	15:77489584	rs965480	chr15.5		15	77489584	15:78287599	1.25674e-07	15:77489584	1.89263726475186e-15	6461	6971	0.968934306774106	0.998150301026758	77301070	79299434	ENSG00000277482	ENSG00000277482	lncRNA	78299701	1	-810117	-12102	-810117	17	3	17	77300206	79299434	1999228	123109
T2D_Ishigaki_doi101101795948_1	T2D (Ishigaki, EAS)	OTH	Mono_C_BP	Mono_C_BP	Monocyte	Sorted cell	ENSG00000140403	DNAJA4	4497	6.096018623213e-23	8.86327143739815e-10	6.87784263501786e-14	0.999999999109946	3.65924897141621e-12	15:78278771	rs56186834	chr15.5		15	78278771	15:78278771	6.38018e-20	15:77489584	1.89263726475186e-15	6418	6873	0.99997293522837	0.998261978620006	77265286	79263981	ENSG00000140403	ENSG00000140403	protein_coding	78264562	1	14209	14209	-774978	1	1	11	77264552	79263981	1999429	123108
T2D_Ishigaki_doi101101795948_1	T2D (Ishigaki, EAS)	OTH	Mono_C_BP	Mono_C_BP	Monocyte	Sorted cell	ENSG00000136381	IREB2	4773	4.40533597760511e-40	1.00031920845717e-09	4.40393020141845e-31	0.99999999899633	3.34527204173527e-12	15:78473852	rs4299116	chr15.5		15	78473852	15:78500185	4.41372e-30	15:77489584	1.89263726475186e-15	6717	7311	1	0.999993246076749	77437757	79436771	ENSG00000136381	ENSG00000136381	protein_coding	78438216	1	35636	61969	-948632	0	1	18	77437757	79436771	1999014	123110
T2D_Ishigaki_doi101101795948_1	T2D (Ishigaki, EAS)	OTH	Mono_C_BP	Mono_C_BP	Monocyte	Sorted cell	ENSG00000140545	MFGE8	3615	6.25648111872442e-59	7.08546908533354e-05	8.8293891035948e-55	0.999928910827047	2.34482096420371e-07	15:88912537	rs34239095	chr15.6		15	88912537	15:88912537	3.76763e-42	15:89873508	1.11209917360571e-09	5518	5901	0.999998273234044	0.993680625009759	87914408	89912947	ENSG00000140545	ENSG00000140545	protein_coding	88913379	-1	842	842	-960129	0	0	19	87914408	89912947	1998539	123112
T2D_Ishigaki_doi101101795948_1	T2D (Ishigaki, EAS)	OTH	Mono_C_BP	Mono_C_BP	Monocyte	Sorted cell	ENSG00000140526	ABHD2	3553	5.02968932827794e-14	7.08546827000208e-05	7.09809380457252e-10	0.999928924534147	2.20073292247384e-07	15:89069996	rs12438271	chr15.6		15	89069996	15:89069996	5.45075e-16	15:89873508	1.11209917360571e-09	5461	5682	0.998876333334606	0.993681387640552	88088041	90085545	ENSG00000140526	ENSG00000140526	protein_coding	89088456	1	-18460	-18460	785052	1	1	16	88088041	90086415	1998374	123113
T2D_Ishigaki_doi101101795948_1	T2D (Ishigaki, EAS)	OTH	Mono_C_BP	Mono_C_BP	Monocyte	Sorted cell	ENSG00000140521	POLG	3863	1.07781150378029e-12	7.08546865621523e-05	1.52104959793444e-08	0.999928949451636	1.80650229194533e-07	15:89234021	rs28889107	chr15.6		15	89234021	15:89234021	3.71733e-15	15:89873508	1.11209917360571e-09	5742	5769	0.998203889900969	0.993682326423245	88336523	90334617	ENSG00000140521	ENSG00000140521	protein_coding	89334824	-1	100803	100803	-538684	2	2	11	88336275	90334617	1998342	123115
T2D_Ishigaki_doi101101795948_1	T2D (Ishigaki, EAS)	OTH	Mono_C_BP	Mono_C_BP	Monocyte	Sorted cell	ENSG00000140525	FANCI	3764	7.48809472052538e-14	7.08546868148595e-05	1.05674911996567e-09	0.999928963300998	1.80955363727509e-07	15:89258160	rs12898357	chr15.6		15	89258160	15:89258160	1.15958e-15	15:89873508	1.11209917360571e-09	5679	5695	0.983051262824633	0.993682536644223	88245112	90243754	ENSG00000140525	ENSG00000140525	protein_coding	89243979	1	14181	14181	629529	0	0	13	88245007	90243830	1998823	123114
T2D_Ishigaki_doi101101795948_1	T2D (Ishigaki, EAS)	OTH	Mono_C_BP	Mono_C_BP	Monocyte	Sorted cell	ENSG00000166825	ANPEP	4187	1.54075045688915e-131	7.08546718922209e-05	2.17436679019908e-127	0.999928603864328	5.41463775757468e-07	15:89814887	rs11635469	chr15.6		15	89814887	15:89814887	7.57791e-62	15:89873508	1.11209917360571e-09	5892	6071	1	0.993682592571308	88816212	90814972	ENSG00000166825	ENSG00000166825	protein_coding	89814852	-1	-35	-35	-58656	0	0	0	88816212	90814972	1998760	123116
T2D_Ishigaki_doi101101795948_1	T2D (Ishigaki, EAS)	OTH	Mono_C_BP	Mono_C_BP	Monocyte	Sorted cell	ENSG00000157823	AP3S2	4092	8.28822192469992e-12	7.08543282841564e-05	1.16966591803881e-07	0.999923660377075	5.36831975990086e-06	15:89879433	rs8034631	chr15.6		15	89879433	15:89911525	3.24594e-15	15:89873508	1.11209917360571e-09	5871	5850	0.999999925581674	0.993682397915418	88894864	90892286	ENSG00000157823	ENSG00000157823	protein_coding	89893994	-1	14561	-17531	20486	1	1	2	88894864	90894158	1999294	123117
T2D_Ishigaki_doi101101795948_1	T2D (Ishigaki, EAS)	OTH	Mono_C_BP	Mono_C_BP	Monocyte	Sorted cell	ENSG00000242498	ARPIN	4060	3.2548099427516e-70	7.08545752977124e-05	4.59332172324846e-66	0.999928922073968	2.23350732517585e-07	15:89911525	rs1256839	chr15.6		15	89911525	15:89911525	1.74085e-46	15:89873508	1.11209917360571e-09	5845	5790	0.999999999999996	0.99368165192973	88913075	90912872	ENSG00000242498	ENSG00000242498	protein_coding	89912952	-1	1427	1427	39444	1	1	5	88912974	90912872	1999898	123118
T2D_Ishigaki_doi101101795948_1	T2D (Ishigaki, EAS)	OTH	Mono_C_BP	Mono_C_BP	Monocyte	Sorted cell	ENSG00000182054	IDH2	3943	3.02171840243065e-23	2.78394427636323e-05	1.08537876245224e-18	0.999972065699868	9.48573654818607e-08	15:90099615	rs11638845	chr15.6		15	90099615	15:90099615	9.59289e-23	15:90968837	2.73793278691029e-10	5768	5550	0.997050452298916	0.995511922722336	89102711	91102181	ENSG00000182054	ENSG00000182054	protein_coding	90102468	-1	2853	2853	-866369	0	0	35	89102711	91102298	1999587	123119
T2D_Ishigaki_doi101101795948_1	T2D (Ishigaki, EAS)	OTH	Mono_C_BP	Mono_C_BP	Monocyte	Sorted cell	ENSG00000182054	IDH2	3943	3.02171840243065e-23	2.78394427636323e-05	1.08537876245224e-18	0.999972065699868	9.48573654818607e-08	15:90099615	rs11638845	chr15.7		15	90099615	15:90099615	9.59289e-23	15:90968837	2.73793278691029e-10	5768	5550	0.997050452298916	0.995511922722336	89102711	91102181	ENSG00000182054	ENSG00000182054	protein_coding	90102468	-1	2853	2853	-866369	0	0	35	89102711	91102298	1999587	123119
T2D_Ishigaki_doi101101795948_1	T2D (Ishigaki, EAS)	OTH	Mono_C_BP	Mono_C_BP	Monocyte	Sorted cell	ENSG00000185043	CIB1	3949	2.18541819765861e-61	2.78394440582513e-05	7.84985935092235e-57	0.999972089865313	7.06906421239867e-08	15:90233143	rs9744242	chr15.6		15	90233143	15:90233143	8.47537e-42	15:90968837	2.73793278691029e-10	5895	5507	0.999999999999996	0.995511976573317	89234844	91233995	ENSG00000185043	ENSG00000185043	protein_coding	90233941	-1	798	798	-734896	0	0	31	89234844	91233995	1999151	123120
T2D_Ishigaki_doi101101795948_1	T2D (Ishigaki, EAS)	OTH	Mono_C_BP	Mono_C_BP	Monocyte	Sorted cell	ENSG00000185043	CIB1	3949	2.18541819765861e-61	2.78394440582513e-05	7.84985935092235e-57	0.999972089865313	7.06906421239867e-08	15:90233143	rs9744242	chr15.7		15	90233143	15:90233143	8.47537e-42	15:90968837	2.73793278691029e-10	5895	5507	0.999999999999996	0.995511976573317	89234844	91233995	ENSG00000185043	ENSG00000185043	protein_coding	90233941	-1	798	798	-734896	0	0	31	89234844	91233995	1999151	123120
T2D_Ishigaki_doi101101795948_1	T2D (Ishigaki, EAS)	OTH	Mono_C_BP	Mono_C_BP	Monocyte	Sorted cell	ENSG00000182768	NGRN	3980	4.42342911090986e-13	2.78394426856436e-05	1.58886283996988e-08	0.999972077174785	6.74934579279895e-08	15:90275099	rs4552007	chr15.6		15	90275099	15:90275099	3.77913e-15	15:90968837	2.73793278691029e-10	5943	5553	0.999999729342707	0.995511962465174	89265691	91265498	ENSG00000182768	ENSG00000182768	protein_coding	90265672	1	9427	9427	703165	1	1	26	89265691	91265498	1999807	123121
T2D_Ishigaki_doi101101795948_1	T2D (Ishigaki, EAS)	OTH	Mono_C_BP	Mono_C_BP	Monocyte	Sorted cell	ENSG00000182768	NGRN	3980	4.42342911090986e-13	2.78394426856436e-05	1.58886283996988e-08	0.999972077174785	6.74934579279895e-08	15:90275099	rs4552007	chr15.7		15	90275099	15:90275099	3.77913e-15	15:90968837	2.73793278691029e-10	5943	5553	0.999999729342707	0.995511962465174	89265691	91265498	ENSG00000182768	ENSG00000182768	protein_coding	90265672	1	9427	9427	703165	1	1	26	89265691	91265498	1999807	123121
T2D_Ishigaki_doi101101795948_1	T2D (Ishigaki, EAS)	OTH	Mono_C_BP	Mono_C_BP	Monocyte	Sorted cell	ENSG00000140575	IQGAP1	4004	8.81101454727812e-29	2.78394413051849e-05	3.16485103761521e-24	0.999972071466621	8.90920752085238e-08	15:90466252	rs2074585	chr15.6		15	90466252	15:90466252	1.13834e-26	15:90968837	2.73793278691029e-10	5983	5522	0.999999999999908	0.995512018126688	89389177	91387254	ENSG00000140575	ENSG00000140575	protein_coding	90388242	1	78010	78010	580595	1	1	21	89389177	91387254	1998077	123122
T2D_Ishigaki_doi101101795948_1	T2D (Ishigaki, EAS)	OTH	Mono_C_BP	Mono_C_BP	Monocyte	Sorted cell	ENSG00000140575	IQGAP1	4004	8.81101454727812e-29	2.78394413051849e-05	3.16485103761521e-24	0.999972071466621	8.90920752085238e-08	15:90466252	rs2074585	chr15.7		15	90466252	15:90466252	1.13834e-26	15:90968837	2.73793278691029e-10	5983	5522	0.999999999999908	0.995512018126688	89389177	91387254	ENSG00000140575	ENSG00000140575	protein_coding	90388242	1	78010	78010	580595	1	1	21	89389177	91387254	1998077	123122
T2D_Ishigaki_doi101101795948_1	T2D (Ishigaki, EAS)	OTH	Mono_C_BP	Mono_C_BP	Monocyte	Sorted cell	ENSG00000197299	BLM	4108	1.5254593960659e-20	2.7839439645408e-05	5.47933742988323e-16	0.999972100543265	6.00170882579954e-08	15:90808700	rs389480	chr15.6		15	90808700	15:90808700	3.19559e-21	15:90968837	2.73793278691029e-10	6178	5537	1	0.995512146205506	89717845	91717132	ENSG00000197299	ENSG00000197299	protein_coding	90717346	1	91354	91354	251491	0	0	11	89717845	91717132	1999287	123124
T2D_Ishigaki_doi101101795948_1	T2D (Ishigaki, EAS)	OTH	Mono_C_BP	Mono_C_BP	Monocyte	Sorted cell	ENSG00000197299	BLM	4108	1.5254593960659e-20	2.7839439645408e-05	5.47933742988323e-16	0.999972100543265	6.00170882579954e-08	15:90808700	rs389480	chr15.7		15	90808700	15:90808700	3.19559e-21	15:90968837	2.73793278691029e-10	6178	5537	1	0.995512146205506	89717845	91717132	ENSG00000197299	ENSG00000197299	protein_coding	90717346	1	91354	91354	251491	0	0	11	89717845	91717132	1999287	123124
T2D_Ishigaki_doi101101795948_1	T2D (Ishigaki, EAS)	OTH	Mono_C_BP	Mono_C_BP	Monocyte	Sorted cell	ENSG00000166965	RCCD1	4076	6.48432019884691e-13	4.58444985540007e-05	1.41403018681422e-08	0.999726623003721	0.000227518356774386	15:90956583	rs8041774	chr15.7		15	90956583	15:90940162	2.287e-15	15:90968837	2.73793278691029e-10	6131	5697	0.999994796061159	0.99669561779493	89955488	91954807	ENSG00000166965	ENSG00000166965	protein_coding	90954884	1	1699	-14722	13953	1	0	2	89955488	91954807	1999319	123126
T2D_Ishigaki_doi101101795948_1	T2D (Ishigaki, EAS)	OTH	Mono_C_BP	Mono_C_BP	Monocyte	Sorted cell	ENSG00000140577	CRTC3	4065	2.25440571056644e-06	2.54975205072036e-05	0.080976584060666	0.915845759566595	0.00314990444652053	15:90968837	rs2290203	chr15.6		15	90968837	15:90568491	2.25181e-07	15:90968837	2.73793278691029e-10	6159	5469	0.982710209458846	0.995512125333214	89530308	91529614	ENSG00000140577	ENSG00000140577	protein_coding	90529923	1	438914	38568	438914	19	0	19	89530308	91529614	1999306	123123
T2D_Ishigaki_doi101101795948_1	T2D (Ishigaki, EAS)	OTH	Mono_C_BP	Mono_C_BP	Monocyte	Sorted cell	ENSG00000140577	CRTC3	4065	2.25440571056644e-06	2.54975205072036e-05	0.080976584060666	0.915845759566595	0.00314990444652053	15:90968837	rs2290203	chr15.7		15	90968837	15:90568491	2.25181e-07	15:90968837	2.73793278691029e-10	6159	5469	0.982710209458846	0.995512125333214	89530308	91529614	ENSG00000140577	ENSG00000140577	protein_coding	90529923	1	438914	38568	438914	19	0	19	89530308	91529614	1999306	123123
T2D_Ishigaki_doi101101795948_1	T2D (Ishigaki, EAS)	OTH	Mono_C_BP	Mono_C_BP	Monocyte	Sorted cell	ENSG00000184508	HDDC3	4035	1.83581226883728e-06	4.34672751728056e-05	0.0400334003455916	0.947863016816641	0.012058279750325	15:90968837	rs2290203	chr15.7		15	90968837	15:90955851	9.10491e-08	15:90968837	2.73793278691029e-10	6093	5662	0.986933943861957	0.996695648344399	89942148	91935164	ENSG00000184508	ENSG00000184508	protein_coding	90932549	-1	-36288	-23302	-36288	4	3	4	89936115	91935164	1999049	123125
T2D_Ishigaki_doi101101795948_1	T2D (Ishigaki, EAS)	OTH	Mono_C_BP	Mono_C_BP	Monocyte	Sorted cell	ENSG00000166971	AKTIP	4132	1.40115604774703e-104	6.59251571930212e-30	2.12537384422855e-75	1	2.05448808943732e-32	16:53455793	rs13332406	chr16.2		16	53455793	16:53455793	2.14277e-48	16:53768582	1.31771647166002e-35	5858	5334	0.999999999847214	0.999999999999998	52504425	54503696	ENSG00000166971	ENSG00000166971	protein_coding	53503209	-1	47416	47416	-265373	0	0	5	52504425	54504232	1999807	123130
T2D_Ishigaki_doi101101795948_1	T2D (Ishigaki, EAS)	OTH	Mono_C_BP	Mono_C_BP	Monocyte	Sorted cell	ENSG00000103479	RBL2	4065	2.87843616095618e-32	6.56294870098691e-30	0.004366218122967	0.995514824988764	0.000118956888274242	16:53768582	rs11642015	chr16.2		16	53768582	16:53395261	6.16225e-08	16:53768582	1.31771647166002e-35	5677	5261	0.967746650164479	0.999999999999998	52434324	54433710	ENSG00000103479	ENSG00000103479	protein_coding	53434471	1	334111	-39210	334111	8	0	8	52434324	54433830	1999506	123129
T2D_Ishigaki_doi101101795948_1	T2D (Ishigaki, EAS)	OTH	Mono_C_BP	Mono_C_BP	Monocyte	Sorted cell	ENSG00000177200	CHD9	3841	2.80134323637292e-37	6.59251542020278e-30	4.24927805355232e-08	0.999999954624714	2.88250532331437e-09	16:53768582	rs11642015	chr16.2		16	53768582	16:53270468	4.15708e-14	16:53768582	1.31771647166002e-35	5477	5050	0.999999992203279	0.999999999999998	52055223	54054322	ENSG00000177200	ENSG00000177200	protein_coding	53054991	1	713591	215477	713591	15	1	15	52055223	54054322	1999099	123127
T2D_Ishigaki_doi101101795948_1	T2D (Ishigaki, EAS)	OTH	Mono_C_BP	Mono_C_BP	Monocyte	Sorted cell	ENSG00000262714	RP11-44F14.8	4059	1.50789364718815e-30	5.02951907907411e-30	0.228728107962369	0.762896725070957	0.00837516696667976	16:53768582	rs11642015	chr16.2		16	53768582	16:53360553	4.9451e-07	16:53768582	1.31771647166002e-35	5681	5256	0.927301936026531	0.999999999999998	52387064	54386409	ENSG00000262714	ENSG00000262714	lncRNA	53386944	1	381638	-26391	381638	9	3	9	52387064	54386409	1999345	123128
T2D_Ishigaki_doi101101795948_1	T2D (Ishigaki, EAS)	OTH	Mono_C_BP	Mono_C_BP	Monocyte	Sorted cell	ENSG00000288801		4150	1.85214396074839e-31	6.4016346016463e-30	0.0280946461049085	0.971044062397564	0.000861291497529998	16:53768582	rs11642015	chr16.2		16	53768582	16:53435050	4.01762e-07	16:53768582	1.31771647166002e-35	5881	5348	0.978913696876688	0.999999999999998	52521090	54519334	ENSG00000288801	ENSG00000288801	lncRNA	53519590	-1	-248992	84540	-248992	4	3	4	52519807	54519334	1999527	123131
T2D_Ishigaki_doi101101795948_1	T2D (Ishigaki, EAS)	OTH	Mono_C_BP	Mono_C_BP	Monocyte	Sorted cell	ENSG00000273604	EPOP	2077	3.31662231911408e-33	1.58368773785395e-32	0.171784847789116	0.820257032612572	0.00795811959830733	17:37739849	rs11651755	chr17.3		17	37739849	17:38704674	9.13298e-08	17:37739961	2.04373961853704e-38	3966	3006	0.959257763138725	1	37683650	39674782	ENSG00000273604	ENSG00000273604	protein_coding	38674957	-1	935108	-29717	934996	12	1	12	37675299	39674782	1999483	123138
T2D_Ishigaki_doi101101795948_1	T2D (Ishigaki, EAS)	OTH	Mono_C_BP	Mono_C_BP	Monocyte	Sorted cell	ENSG00000074695	LMAN1	5009	4.5900849753534e-152	1.82246905506072e-09	2.51860790398866e-143	0.999999998147587	2.99709251814806e-11	18:59373210	rs9948377	chr18.1		18	59373210	18:59342224	1.42655e-65	18:60185354	2.31455396581126e-15	6668	6888	1.00000000000001	0.999969294369402	58361099	60355507	ENSG00000074695	ENSG00000074695	protein_coding	59359265	-1	-13945	17041	-826089	0	0	5	58359472	60358695	1999223	123148
T2D_Ishigaki_doi101101795948_1	T2D (Ishigaki, EAS)	OTH	Mono_C_BP	Mono_C_BP	Monocyte	Sorted cell	ENSG00000141682	PMAIP1	4868	2.65608366925394e-28	1.82246905510949e-09	1.45740947257443e-19	0.999999998168875	8.65428620811082e-12	18:59912637	rs7228530	chr18.1		18	59912637	18:59912637	1.85266e-23	18:60185354	2.31455396581126e-15	6514	7536	1	0.999969294319228	58900450	60899323	ENSG00000141682	ENSG00000141682	protein_coding	59899996	1	12641	12641	285358	0	0	3	58900450	60899323	1998873	123149
T2D_Ishigaki_doi101101795948_1	T2D (Ishigaki, EAS)	OTH	Mono_C_BP	Mono_C_BP	Monocyte	Sorted cell	ENSG00000105185	PDCD5	4328	6.7983492867115e-23	0.000210240162496194	3.23291660131744e-19	0.999785207766354	4.55207114662836e-06	19:32581179	rs10405535	chr19.2		19	32581179	19:32581179	4.38263e-24	19:33405526	1.2522399630115e-09	6166	6148	0.999999999999793	0.999953731594425	31581447	33581139	ENSG00000105185	ENSG00000105185	protein_coding	32581190	1	-11	-11	824336	0	0	23	31581447	33581139	1999692	123151
T2D_Ishigaki_doi101101795948_1	T2D (Ishigaki, EAS)	OTH	Mono_C_BP	Mono_C_BP	Monocyte	Sorted cell	ENSG00000131944	FAAP24	4778	1.8539078922364e-25	0.000210235897191713	8.81636393200113e-22	0.999788708522679	1.05558013095748e-06	19:32972339	rs11084686	chr19.2		19	32972339	19:32972339	1.82295e-25	19:33405526	1.2522399630115e-09	6743	6495	0.999999999999997	0.999951188498899	31972672	33971102	ENSG00000131944	ENSG00000131944	protein_coding	32972242	1	97	97	433284	0	0	13	31972458	33971684	1999226	123154
T2D_Ishigaki_doi101101795948_1	T2D (Ishigaki, EAS)	OTH	Mono_C_BP	Mono_C_BP	Monocyte	Sorted cell	ENSG00000105186	ANKRD27	4372	5.58613851483706e-06	0.000204399762104199	0.026564561966547	0.972008936171091	0.00121651596174231	19:33398687	rs7256564	chr19.2		19	33398687	19:32678191	3.30915e-12	19:33405526	1.2522399630115e-09	6196	6175	0.917371606956401	0.999953477053643	31678855	33675748	ENSG00000105186	ENSG00000105186	protein_coding	32675180	-1	-723507	-3011	-730346	21	1	21	31676897	33675748	1998851	123152
T2D_Ishigaki_doi101101795948_1	T2D (Ishigaki, EAS)	OTH	Mono_C_BP	Mono_C_BP	Monocyte	Sorted cell	ENSG00000178904	DPY19L3	4213	2.193762473639e-06	0.000226778074090343	0.00957521269312241	0.989827615413072	0.000368200057242174	19:33399932	rs10406327	chr19.2		19	33399932	19:32402709	5.36932e-11	19:33405526	1.2522399630115e-09	5972	5902	0.975897157384502	0.999978516260307	31407091	33405526	ENSG00000178904	ENSG00000178904	protein_coding	32405770	1	994162	-3061	999756	24	1	24	31407091	33405526	1998435	123150
T2D_Ishigaki_doi101101795948_1	T2D (Ishigaki, EAS)	OTH	Mono_C_BP	Mono_C_BP	Monocyte	Sorted cell	ENSG00000267475	NUDT19-DT	4373	1.48965858664503e-06	0.000208705411317128	0.00708398617038648	0.992486202142177	0.000219616617532655	19:33405526	rs4805881	chr19.2		19	33405526	19:32713638	8.56267e-10	19:33405526	1.2522399630115e-09	6198	6167	0.996831314129567	0.999953455155634	31692265	33691738	ENSG00000267475	ENSG00000267475	lncRNA	32700147	-1	-705379	-13491	-705379	18	0	18	31692172	33691738	1999566	123153
T2D_Ishigaki_doi101101795948_1	T2D (Ishigaki, EAS)	OTH	Mono_C_BP	Mono_C_BP	Monocyte	Sorted cell	ENSG00000130202	NECTIN2	3777	1.27941944777655e-68	9.21058557987037e-12	1.38907503401404e-57	0.999999999990763	3.68778433828738e-14	19:44868927	rs60389450	chr19.3		19	44868927	19:44868927	8.84984e-43	19:45654658	4.32276793661091e-17	5983	5522	0.999999999999997	0.998463495136091	43846212	45846097	ENSG00000130202	ENSG00000130202	protein_coding	44846297	1	22630	22630	808361	0	0	35	43846212	45846097	1999885	123155
T2D_Ishigaki_doi101101795948_1	T2D (Ishigaki, EAS)	OTH	Mono_C_BP	Mono_C_BP	Monocyte	Sorted cell	ENSG00000213889	PPM1N	3944	1.68741973442366e-29	9.21058556734587e-12	1.83204392605663e-18	0.999999999990763	2.63266287969759e-14	19:45504076	rs4625825	chr19.3		19	45504076	19:45504076	1.70993e-22	19:45654658	4.32276793661091e-17	6565	5505	0.999999999999998	0.998463494137632	44488863	46488279	ENSG00000213889	ENSG00000213889	protein_coding	45498443	1	5633	5633	156215	0	0	5	44488863	46488279	1999416	123159
T2D_Ishigaki_doi101101795948_1	T2D (Ishigaki, EAS)	OTH	Mono_C_BP	Mono_C_BP	Monocyte	Sorted cell	ENSG00000267757	EML2-AS1	3857	8.22269340820659e-29	9.2105855649655e-12	8.92743826981252e-18	0.999999999731813	2.58979386650366e-10	19:45641767	rs2286756	chr19.3		19	45641767	19:45641767	6.36065e-23	19:45654658	4.32276793661091e-17	6526	5338	1	0.998463494137681	44642312	46641393	ENSG00000267757	ENSG00000267757	lncRNA	45641645	1	122	122	13013	0	0	0	44642312	46641393	1999081	123160
T2D_Ishigaki_doi101101795948_1	T2D (Ishigaki, EAS)	OTH	Mono_C_BP	Mono_C_BP	Monocyte	Sorted cell	ENSG00000007047	MARK4	3801	3.44641529556643e-19	9.2105852087066e-12	3.74179824977916e-08	0.999999961049689	1.52311509782101e-09	19:45654658	rs7507912	chr19.3		19	45654658	19:45289857	2.26778e-14	19:45654658	4.32276793661091e-17	6072	5530	0.999995385182144	0.998463494137546	44079476	46078418	ENSG00000007047	ENSG00000007047	protein_coding	45251271	1	403387	38586	403387	14	0	14	44079420	46079279	1999859	123156
T2D_Ishigaki_doi101101795948_1	T2D (Ishigaki, EAS)	OTH	Mono_C_BP	Mono_C_BP	Monocyte	Sorted cell	ENSG00000104879	CKM	3976	5.99178862446862e-21	9.21058556102328e-12	6.50532865755623e-10	0.99999999930418	3.60773124636364e-11	19:45654658	rs7507912	chr19.3		19	45654658	19:45311990	2.10908e-16	19:45654658	4.32276793661091e-17	6660	5581	0.999999949948103	0.998463494137624	44322967	46322518	ENSG00000104879	ENSG00000104879	protein_coding	45322875	-1	-331783	10885	-331783	13	0	13	44322967	46322518	1999551	123157
T2D_Ishigaki_doi101101795948_1	T2D (Ishigaki, EAS)	OTH	Mono_C_BP	Mono_C_BP	Monocyte	Sorted cell	ENSG00000117877	POLR1G	3837	6.51764351186543e-19	9.21058489151376e-12	7.07625314823805e-08	0.999999926609862	2.61839289048476e-09	19:45654658	rs7507912	chr19.3		19	45654658	19:45406676	1.65381e-15	19:45654658	4.32276793661091e-17	6532	5459	0.999999570023613	0.99846349413762	44407251	46406226	ENSG00000117877	ENSG00000117877	protein_coding	45406644	1	248014	32	248014	9	0	9	44406853	46406226	1999373	123158
T2D_Ishigaki_doi101101795948_1	T2D (Ishigaki, EAS)	OTH	Mono_C_BP	Mono_C_BP	Monocyte	Sorted cell	ENSG00000125743	SNRPD2	3864	9.63551936870753e-16	9.20957132926585e-12	0.000104613537306239	0.999889872393759	5.51405972593794e-06	19:45654658	rs7507912	chr19.3		19	45654658	19:45687763	3.33312e-11	19:45654658	4.32276793661091e-17	6499	5364	0.999972026333258	0.998463494137678	44692792	46691052	ENSG00000125743	ENSG00000125743	protein_coding	45691953	-1	37295	4190	37295	2	0	2	44692658	46691366	1998708	123161
T2D_Ishigaki_doi101101795948_1	T2D (Ishigaki, EAS)	OTH	Mono_C_BP	Mono_C_BP	Monocyte	Sorted cell	ENSG00000125755	SYMPK	3873	8.40205475499186e-15	9.20189357993775e-12	0.000912217219359254	0.999056241489057	3.15412823712634e-05	19:45654658	rs7507912	chr19.3		19	45654658	19:45856295	5.20317e-10	19:45654658	4.32276793661091e-17	6360	5337	0.924916874519491	0.998463494137703	44863346	46863144	ENSG00000125755	ENSG00000125755	protein_coding	45863147	-1	208489	6852	208489	13	0	13	44863346	46863144	1999798	123162
T2D_Ishigaki_doi101101795948_1	T2D (Ishigaki, EAS)	OTH	Mono_C_BP	Mono_C_BP	Monocyte	Sorted cell	ENSG00000160013	PTGIR	3453	1.73366940847621e-13	9.03185868766713e-12	0.0188225753188417	0.980594324419427	0.00058310025252566	19:45654658	rs7507912	chr19.3		19	45654658	19:46615970	5.79159e-09	19:45654658	4.32276793661091e-17	5683	4677	0.993681711822886	0.998463494135433	45625194	47624948	ENSG00000160013	ENSG00000160013	protein_coding	46625089	-1	970431	9119	970431	33	0	33	45625194	47624948	1999754	123165
T2D_Ishigaki_doi101101795948_1	T2D (Ishigaki, EAS)	OTH	Mono_C_BP	Mono_C_BP	Monocyte	Sorted cell	ENSG00000011485	PPP5C	3505	4.43229822678585e-134	9.21058556734653e-12	4.81217854645254e-123	0.999999999990791	2.03388407248314e-14	19:46392960	rs3764613	chr19.3		19	46392960	19:46392960	1.02467e-60	19:45654658	4.32276793661091e-17	5718	4883	1	0.998463494137769	45347108	47347030	ENSG00000011485	ENSG00000011485	protein_coding	46347087	1	45873	45873	-692429	0	0	26	45347108	47347030	1999922	123163
T2D_Ishigaki_doi101101795948_1	T2D (Ishigaki, EAS)	OTH	Mono_C_BP	Mono_C_BP	Monocyte	Sorted cell	ENSG00000204850		3512	3.11625974659525e-34	9.21058556734397e-12	3.38334595969039e-23	0.999999999990479	3.1067585474237e-13	19:46484601	rs2871768	chr19.3		19	46484601	19:46484601	3.89493e-28	19:45654658	4.32276793661091e-17	5757	4814	0.989691537361757	0.998463494137811	45494989	47492753	ENSG00000204850	ENSG00000204850	lncRNA	46494508	1	-9907	-9907	-839850	0	0	28	45494989	47492753	1997764	123164
T2D_Ishigaki_doi101101795948_1	T2D (Ishigaki, EAS)	OTH	Mono_C_BP	Mono_C_BP	Monocyte	Sorted cell	ENSG00000132823	OSER1	3604	3.60973220886488e-50	4.01576498216452e-07	8.98889125818709e-44	0.999998686568314	9.11855191080304e-07	20:44210072	rs2143607	chr20.1		20	44210072	20:44210072	1.2331e-36	20:44374270	1.77853010955808e-12	5235	5414	1	0.999998713086728	43210782	45210556	ENSG00000132823	ENSG00000132823	protein_coding	44210771	-1	699	699	-163499	0	0	3	43210782	45210719	1999937	123183
T2D_Ishigaki_doi101101795948_1	T2D (Ishigaki, EAS)	OTH	Mono_C_BP	Mono_C_BP	Monocyte	Sorted cell	ENSG00000204070	SYS1	3854	3.83422940501656e-09	5.65380776933088e-07	0.00673360454378556	0.9929108157068	0.000355010534409532	20:44374270	rs6031563	chr20.1		20	44374270	20:45391167	1.69124e-08	20:44374270	1.77853010955808e-12	5307	5903	0.998930176189193	0.999999942397382	44362000	46361427	ENSG00000204070	ENSG00000204070	protein_coding	45363156	1	-988886	28011	-988886	23	2	23	44362000	46361427	1999427	123186
T2D_Ishigaki_doi101101795948_1	T2D (Ishigaki, EAS)	OTH	Mono_C_BP	Mono_C_BP	Monocyte	Sorted cell	ENSG00000223891	OSER1-DT	3603	8.24644933448217e-08	3.15209163787151e-07	0.205351621794718	0.784908802444486	0.00973917808713998	20:44374270	rs6031563	chr20.1		20	44374270	20:44211379	1.26953e-08	20:44374270	1.77853010955808e-12	5233	5413	0.962993232514937	0.999998713086729	43211040	45210556	ENSG00000223891	ENSG00000223891	lncRNA	44210907	1	163363	472	163363	2	0	2	43211040	45210719	1999679	123184
T2D_Ishigaki_doi101101795948_1	T2D (Ishigaki, EAS)	OTH	Mono_C_BP	Mono_C_BP	Monocyte	Sorted cell	ENSG00000166913	YWHAB	4172	3.92989425633137e-41	4.0157686074625e-07	9.78615318079039e-35	0.999999597134785	1.28835925545768e-09	20:44896322	rs2267850	chr20.1		20	44896322	20:44886629	5.33418e-33	20:44374270	1.77853010955808e-12	5602	6251	0.97927893704177	0.99999870867941	43891595	45884718	ENSG00000166913	ENSG00000166913	protein_coding	44885705	1	10617	924	-511435	0	0	10	43885926	45884718	1998792	123185
T2D_Ishigaki_doi101101795948_1	T2D (Ishigaki, EAS)	OTH	Mono_C_BP	Mono_C_BP	Monocyte	Sorted cell	ENSG00000101096	NFATC2	4520	5.4297372121712e-05	0.00203781786459017	0.0257756078937903	0.96736682976826	0.00476544710123669	20:51527262	rs6067810	chr20.2		20	51527262	20:51527262	1.71476e-08	20:51538847	1.91464082103246e-09	6401	6005	0.993798919498348	0.999708829056796	50563528	52562683	ENSG00000101096	ENSG00000101096	protein_coding	51542719	-1	15457	15457	3872	0	0	0	50563528	52562683	1999155	123187
T2D_Ishigaki_doi101101795948_1	T2D (Ishigaki, EAS)	OTH	Mono_C_BP	Mono_C_BP	Monocyte	Sorted cell	ENSG00000020256	ZFP64	4508	2.4995640713766e-07	0.00208938838099186	0.000118676409276336	0.992005850405231	0.00578583484809394	20:52257361	rs6068110	chr20.2		20	52257361	20:52580743	6.88178e-10	20:51538847	1.91464082103246e-09	6268	6129	0.989733313673495	0.999664454880643	51209049	53203355	ENSG00000020256	ENSG00000020256	protein_coding	52191779	-1	-65582	-388964	652932	1	2	5	51205169	53203880	1998711	123188
T2D_Ishigaki_doi101101795948_1	T2D (Ishigaki, EAS)	OTH	Mono_C_BP	Mono_C_BP	Monocyte	Sorted cell	ENSG00000183762	KREMEN1	3041	6.42230333524607e-05	0.00146785487118891	0.0417831664778564	0.954975211578997	0.00170954403860494	22:28973410	rs5762925	chr22.1		22	28973410	22:29117338	1.58332e-07	22:28973410	3.92636535270846e-09	4490	5217	0.959306456214494	0.966637621303903	28073129	30072507	ENSG00000183762	ENSG00000183762	protein_coding	29073035	1	-99625	44303	-99625	1	1	1	28073129	30072507	1999378	123190
T2D_Ishigaki_doi101101795948_1	T2D (Ishigaki, EAS)	OTH	Mono_C_BP	Mono_C_BP	Monocyte	Sorted cell	ENSG00000100280	AP1B1	3119	1.05805626257712e-12	0.00153470051060625	6.88361482503376e-10	0.998461753445967	3.54535400886527e-06	22:29393032	rs5752907	chr22.1		22	29393032	22:29393032	2.56827e-16	22:28973410	3.92636535270846e-09	4572	5570	0.99999999985413	0.96659767378194	28390052	30388548	ENSG00000100280	ENSG00000100280	protein_coding	29388570	-1	-4462	-4462	415160	0	0	12	28388665	30388548	1999883	123191
T2D_Ishigaki_doi101101795948_1	T2D (Ishigaki, EAS)	OTH	Mono_C_BP	Mono_C_BP	Monocyte	Sorted cell	ENSG00000100325	ASCC2	3458	5.32684251577884e-08	0.00155729928721954	3.41508910829909e-05	0.998399280663661	9.21588961315811e-06	22:30044544	rs41178	chr22.1		22	30044544	22:29806785	2.94098e-11	22:28973410	3.92636535270846e-09	4997	6209	0.999591653895988	0.96792382101647	28838511	30838022	ENSG00000100325	ENSG00000100325	protein_coding	29838274	-1	-206270	31489	864864	1	0	27	28838511	30838022	1999511	123192
T2D_Ishigaki_doi101101795948_1	T2D (Ishigaki, EAS)	OTH	Mono_C_Flu_6_Qu	Mono_C_Flu_6_Qu	Monocyte	Sorted cell	ENSG00000138002	IFT172	2310	8.86420222101157e-19	1.06256337438286e-13	8.34123016856751e-06	0.999873802970442	0.000117855799281403	2:27512105	rs6547692	chr2.2		2	27512105	2:27483773	7.75271e-12	2:27508073	8.51081112337415e-20	7449	3295	0.985391181484767	0.999999999556979	26490855	28488899	ENSG00000138002	ENSG00000138002	protein_coding	27489743	-1	-22362	5970	-18330	2	0	2	26489842	28489562	1999720	127396
T2D_Ishigaki_doi101101795948_1	T2D (Ishigaki, EAS)	OTH	Mono_C_Flu_6_Qu	Mono_C_Flu_6_Qu	Monocyte	Sorted cell	ENSG00000084774	CAD	2353	4.9517981977791e-16	1.05649423057325e-13	0.00465965097435014	0.994160603995375	0.00117974503017151	2:27527678	rs2950835	chr2.2		2	27527678	2:27251438	5.42871e-09	2:27508073	8.51081112337415e-20	7459	3393	0.996082840077678	0.999999999556979	26217707	28217088	ENSG00000084774	ENSG00000084774	protein_coding	27217369	1	310309	34069	290704	16	0	16	26217564	28217088	1999524	127394
T2D_Ishigaki_doi101101795948_1	T2D (Ishigaki, EAS)	OTH	Mono_C_Flu_6_Qu	Mono_C_Flu_6_Qu	Monocyte	Sorted cell	ENSG00000115216	NRBP1	2251	6.89066652135627e-17	1.05375782865696e-13	0.000648412953996393	0.991572446098557	0.00777914094734148	2:27527678	rs2950835	chr2.2		2	27527678	2:27432580	1.30537e-09	2:27508073	8.51081112337415e-20	7413	3274	0.954618899363011	0.999999999556979	26428708	28427639	ENSG00000115216	ENSG00000115216	protein_coding	27428631	1	99047	3949	79442	4	0	4	26427791	28427639	1999848	127395
T2D_Ishigaki_doi101101795948_1	T2D (Ishigaki, EAS)	OTH	Mono_C_Flu_6_Qu	Mono_C_Flu_6_Qu	Monocyte	Sorted cell	ENSG00000182247	UBE2E2	5275	6.49380410162523e-24	1.47872553139973e-19	4.39120163691893e-05	0.999934956539481	2.11314441506989e-05	3:23349016	rs12633613	chr3.1		3	23349016	3:23163591	7.89215e-12	3:23349016	5.19780607683723e-25	10894	8033	0.997612483591625	0.999999922325404	22203112	24202985	ENSG00000182247	ENSG00000182247	protein_coding	23203327	1	145689	-39736	145689	1	0	1	22203112	24202985	1999873	127415
T2D_Ishigaki_doi101101795948_1	T2D (Ishigaki, EAS)	OTH	Mono_C_Flu_6_Qu	Mono_C_Flu_6_Qu	Monocyte	Sorted cell	ENSG00000163636	PSMD6	5062	3.07388889127631e-15	1.59903755060272e-13	0.0188497964350953	0.980565658592107	0.00058454497263426	3:64013646	rs3816157	chr3.2		3	64013646	3:64012220	4.6558e-10	3:64013646	3.17836124932471e-19	10736	7095	0.984685480361177	0.999999999950995	63024089	65023437	ENSG00000163636	ENSG00000163636	protein_coding	64023494	-1	9848	11274	9848	1	1	1	63024089	65023656	1999567	127416
T2D_Ishigaki_doi101101795948_1	T2D (Ishigaki, EAS)	OTH	Mono_C_Flu_6_Qu	Mono_C_Flu_6_Qu	Monocyte	Sorted cell	ENSG00000173226	IQCB1	4347	3.28026702568247e-39	6.51963468459594e-06	5.03133342346958e-34	0.999993465153843	1.52114701892453e-08	3:121842051	rs6766280	chr3.3		3	121842051	3:121842051	1.21669e-32	3:122250865	5.08899841384538e-11	8743	5360	0.999999999999998	0.996462889840512	120835109	122834623	ENSG00000173226	ENSG00000173226	protein_coding	121835060	-1	-6991	-6991	-415805	1	1	5	120835109	122834970	1999861	127417
T2D_Ishigaki_doi101101795948_1	T2D (Ishigaki, EAS)	OTH	Mono_C_Flu_6_Qu	Mono_C_Flu_6_Qu	Monocyte	Sorted cell	ENSG00000114023	FAM162A	4330	2.30065876988621e-10	6.51939132748465e-06	3.52879276590187e-05	0.999956237129356	1.95532159277529e-06	3:122245030	rs6438715	chr3.3		3	122245030	3:122559005	3.46156e-12	3:122250865	5.08899841384538e-11	8836	5582	0.919842198332101	0.996462857452474	121384655	123384103	ENSG00000114023	ENSG00000114023	protein_coding	122384182	1	-139152	174823	-133317	2	5	2	121384655	123384103	1999448	127418
T2D_Ishigaki_doi101101795948_1	T2D (Ishigaki, EAS)	OTH	Mono_C_Flu_6_Qu	Mono_C_Flu_6_Qu	Monocyte	Sorted cell	ENSG00000114030	KPNA1	4376	4.25637996627679e-16	6.51962271575554e-06	6.52852519322054e-11	0.999993456536046	2.37759542278313e-08	3:122409672	rs10511410	chr3.3		3	122409672	3:122531317	4.51498e-18	3:122250865	5.08899841384538e-11	8913	5669	0.901171269900266	0.9964608572067	121515026	123514608	ENSG00000114030	ENSG00000114030	protein_coding	122514939	-1	105267	-16378	264074	3	1	6	121515026	123514608	1999582	127420
T2D_Ishigaki_doi101101795948_1	T2D (Ishigaki, EAS)	OTH	Mono_C_Flu_6_Qu	Mono_C_Flu_6_Qu	Monocyte	Sorted cell	ENSG00000196981	WDR5B	4360	8.00598164191969e-13	6.5196328546626e-06	1.22797226332585e-07	0.999993338777258	1.87918609882912e-08	3:122510127	rs6438737	chr3.3		3	122510127	3:122531317	1.88798e-13	3:122250865	5.08899841384538e-11	8886	5627	0.9789802394812	0.996462858608336	121416144	123415963	ENSG00000196981	ENSG00000196981	protein_coding	122416062	-1	-94065	-115255	165197	2	4	3	121416144	123415963	1999819	127419
T2D_Ishigaki_doi101101795948_1	T2D (Ishigaki, EAS)	OTH	Mono_C_Flu_6_Qu	Mono_C_Flu_6_Qu	Monocyte	Sorted cell	ENSG00000073803	MAP3K13	3864	1.19572971758955e-59	7.1450042868066e-42	1.67351854469492e-18	1	6.5270067622072e-20	3:185806293	rs4686392	chr3.4		3	185806293	3:185303532	1.13788e-22	3:185806293	1.6919418369856e-47	8471	4960	0.999999651986829	0.999999999999998	184283240	186282933	ENSG00000073803	ENSG00000073803	protein_coding	185363136	1	443157	-59604	443157	7	0	7	184283126	186282933	1999807	127425
T2D_Ishigaki_doi101101795948_1	T2D (Ishigaki, EAS)	OTH	Mono_C_Flu_6_Qu	Mono_C_Flu_6_Qu	Monocyte	Sorted cell	ENSG00000244405	ETV5	4112	4.64928850393737e-52	7.14500428632298e-42	6.50704788592273e-11	0.999999999932314	2.62065117773618e-12	3:185806293	rs4686392	chr3.4		3	185806293	3:186102494	1.26986e-17	3:185806293	1.6919418369856e-47	9230	5225	0.999999999899315	0.999999999999998	185111014	187110187	ENSG00000244405	ENSG00000244405	protein_coding	186109089	-1	302796	6595	302796	4	0	4	185110508	187110187	1999679	127426
T2D_Ishigaki_doi101101795948_1	T2D (Ishigaki, EAS)	OTH	Mono_C_Flu_6_Qu	Mono_C_Flu_6_Qu	Monocyte	Sorted cell	ENSG00000145214	DGKQ	3781	7.34555352409597e-125	4.2226075655697e-23	1.73957759749927e-102	1	1.13914874081539e-25	4:973551	rs113075206	chr4.1		4	973551	4:973551	1.06771e-57	4:1246511	5.7858940409973e-29	10224	5036	1	0.999999758878625	68894	1986530	ENSG00000145214	ENSG00000145214	protein_coding	973569	-1	18	18	-272942	0	0	10	10253	1986530	1976277	127430
T2D_Ishigaki_doi101101795948_1	T2D (Ishigaki, EAS)	OTH	Mono_C_Flu_6_Qu	Mono_C_Flu_6_Qu	Monocyte	Sorted cell	ENSG00000145214	DGKQ	3781	7.34555352409597e-125	4.2226075655697e-23	1.73957759749927e-102	1	1.13914874081539e-25	4:973551	rs113075206	chr4.2		4	973551	4:973551	1.06771e-57	4:1246511	5.7858940409973e-29	10224	5036	1	0.999999758878625	68894	1986530	ENSG00000145214	ENSG00000145214	protein_coding	973569	-1	18	18	-272942	0	0	10	10253	1986530	1976277	127430
T2D_Ishigaki_doi101101795948_1	T2D (Ishigaki, EAS)	OTH	Mono_C_Flu_6_Qu	Mono_C_Flu_6_Qu	Monocyte	Sorted cell	ENSG00000168936	TMEM129	4207	2.65413721012306e-24	3.94690059522724e-23	0.0628554079181869	0.934702366257503	0.00244222582431125	4:1246511	rs730831	chr4.1		4	1246511	4:1717906	2.8153e-08	4:1246511	5.7858940409973e-29	10679	5566	0.927500258359333	0.999999758878625	722459	2721357	ENSG00000168936	ENSG00000168936	protein_coding	1721323	-1	474812	3417	474812	11	0	11	721445	2721357	1999912	127433
T2D_Ishigaki_doi101101795948_1	T2D (Ishigaki, EAS)	OTH	Mono_C_Flu_6_Qu	Mono_C_Flu_6_Qu	Monocyte	Sorted cell	ENSG00000168936	TMEM129	4207	2.65413721012306e-24	3.94690059522724e-23	0.0628554079181869	0.934702366257503	0.00244222582431125	4:1246511	rs730831	chr4.2		4	1246511	4:1717906	2.8153e-08	4:1246511	5.7858940409973e-29	10679	5566	0.927500258359333	0.999999758878625	722459	2721357	ENSG00000168936	ENSG00000168936	protein_coding	1721323	-1	474812	3417	474812	11	0	11	721445	2721357	1999912	127433
T2D_Ishigaki_doi101101795948_1	T2D (Ishigaki, EAS)	OTH	Mono_C_Flu_6_Qu	Mono_C_Flu_6_Qu	Monocyte	Sorted cell	ENSG00000185619	PCGF3	3473	1.24721794819845e-33	4.22260756543988e-23	2.95366767768811e-11	0.999999999969262	1.19692064455025e-12	4:1246511	rs730831	chr4.1		4	1246511	4:732533	3.76958e-18	4:1246511	5.7858940409973e-29	9039	4664	0.9999999999835	0.999999758878625	68894	1705720	ENSG00000185619	ENSG00000185619	protein_coding	705832	1	540679	26701	540679	18	1	18	10253	1705720	1695467	127431
T2D_Ishigaki_doi101101795948_1	T2D (Ishigaki, EAS)	OTH	Mono_C_Flu_6_Qu	Mono_C_Flu_6_Qu	Monocyte	Sorted cell	ENSG00000159733	ZFYVE28	3545	5.20754436050148e-10	6.90532392201289e-09	0.0699578340365622	0.927652343139375	0.00238981539798536	4:1419805	rs73794323	chr4.2		4	1419805	4:2405536	1.02669e-08	4:1419805	3.76881243404509e-15	10233	4818	0.952994560995954	0.999999977066524	1419633	3418644	ENSG00000159733	ENSG00000159733	protein_coding	2418645	-1	998840	13109	998840	21	0	21	1418699	3418644	1999945	127434
T2D_Ishigaki_doi101101795948_1	T2D (Ishigaki, EAS)	OTH	Mono_C_Flu_6_Qu	Mono_C_Flu_6_Qu	Monocyte	Sorted cell	ENSG00000174137	FAM53A	4182	1.20130897209211e-75	4.2226075655697e-23	2.8449458147315e-53	1	8.74128849038847e-19	4:1684252	rs3134867	chr4.1		4	1684252	4:1684252	6.0577e-42	4:1246511	5.7858940409973e-29	10673	5559	1	0.999999758878625	685210	2683358	ENSG00000174137	ENSG00000174137	protein_coding	1684313	-1	61	61	437802	0	0	9	684321	2684162	1999841	127432
T2D_Ishigaki_doi101101795948_1	T2D (Ishigaki, EAS)	OTH	Mono_C_Flu_6_Qu	Mono_C_Flu_6_Qu	Monocyte	Sorted cell	ENSG00000174137	FAM53A	4182	1.20130897209211e-75	4.2226075655697e-23	2.8449458147315e-53	1	8.74128849038847e-19	4:1684252	rs3134867	chr4.2		4	1684252	4:1684252	6.0577e-42	4:1246511	5.7858940409973e-29	10673	5559	1	0.999999758878625	685210	2683358	ENSG00000174137	ENSG00000174137	protein_coding	1684313	-1	61	61	437802	0	0	9	684321	2684162	1999841	127432
T2D_Ishigaki_doi101101795948_1	T2D (Ishigaki, EAS)	OTH	Mono_C_Flu_6_Qu	Mono_C_Flu_6_Qu	Monocyte	Sorted cell	ENSG00000206113	CFAP99	3545	6.58680239942781e-27	7.44383297933217e-09	8.8486702597465e-19	0.99999999253744	1.87292972051575e-11	4:2406684	rs12499021	chr4.2		4	2406684	4:2406684	4.01007e-24	4:1419805	3.76881243404509e-15	10231	4818	1	0.999999977066524	1419633	3418644	ENSG00000206113	ENSG00000206113	protein_coding	2418955	1	-12271	-12271	-999150	1	1	22	1418997	3418644	1999647	127435
T2D_Ishigaki_doi101101795948_1	T2D (Ishigaki, EAS)	OTH	Mono_C_Flu_6_Qu	Mono_C_Flu_6_Qu	Monocyte	Sorted cell	ENSG00000151806	GUF1	4183	6.62854646455007e-05	0.00169991757123182	0.0373588980170257	0.958078780248808	0.00279611869828831	4:45179317	rs12507026	chr4.3		4	45179317	4:44685384	9.03543e-09	4:45179317	4.79419078522835e-09	10588	6077	0.926811175631205	0.999605301845639	43678705	45672082	ENSG00000151806	ENSG00000151806	protein_coding	44678420	1	500897	6964	500897	3	0	3	43678692	45678334	1999642	127436
T2D_Ishigaki_doi101101795948_1	T2D (Ishigaki, EAS)	OTH	Mono_C_Flu_6_Qu	Mono_C_Flu_6_Qu	Monocyte	Sorted cell	ENSG00000173542	MOB1B	4573	1.46720463392452e-07	1.1921045664028e-05	0.0023158186886761	0.186607523810171	0.811064589735026	4:70898133	rs1968819	chr4.4		4	70898133	4:70876316	8.39017e-09	4:70880099	1.30000107602773e-09	10445	5565	0.984954459834389	0.99970800924218	69902928	71902157	ENSG00000173542	ENSG00000173542	protein_coding	70902369	1	-4236	-26053	-22270	1	1	1	69902443	71902280	1999837	127437
T2D_Ishigaki_doi101101795948_1	T2D (Ishigaki, EAS)	OTH	Mono_C_Flu_6_Qu	Mono_C_Flu_6_Qu	Monocyte	Sorted cell	ENSG00000121210	TMEM131L	4168	1.85954233630845e-18	1.05365783880265e-15	0.00176164769252373	0.99818846748885	4.98848186246957e-05	4:152599127	rs10011838	chr4.6		4	152599127	4:153658641	2.26696e-10	4:152599127	1.13117489827848e-21	9666	5607	0.955306802661378	0.998479590253576	152466770	154466019	ENSG00000121210	ENSG00000121210	protein_coding	153466360	1	-867233	192281	-867233	12	2	12	152466766	154466041	1999275	127440
T2D_Ishigaki_doi101101795948_1	T2D (Ishigaki, EAS)	OTH	Mono_C_Flu_6_Qu	Mono_C_Flu_6_Qu	Monocyte	Sorted cell	ENSG00000137460	FHDC1	3868	2.02388794703673e-39	1.05551021707328e-15	1.91744988755159e-24	1	2.19288991936289e-18	4:152779978	rs4619875	chr4.6		4	152779978	4:152779978	2.83814e-27	4:152599127	1.13117489827848e-21	8992	5349	1	0.998479676135378	151936959	153934734	ENSG00000137460	ENSG00000137460	protein_coding	152936323	1	-156345	-156345	-337196	2	2	7	151936697	153935148	1998451	127439
T2D_Ishigaki_doi101101795948_1	T2D (Ishigaki, EAS)	OTH	Mono_C_Flu_6_Qu	Mono_C_Flu_6_Qu	Monocyte	Sorted cell	ENSG00000164144	ARFIP1	3801	6.10948585052734e-84	1.05551021707332e-15	5.78818257910157e-69	1	2.18942001725378e-18	4:152779978	rs4619875	chr4.6		4	152779978	4:152779978	2.31337e-47	4:152599127	1.13117489827848e-21	9092	5254	0.999999999999997	0.998479676135378	151779958	153779706	ENSG00000164144	ENSG00000164144	protein_coding	152779954	1	24	24	-180827	0	0	4	151779958	153779899	1999941	127438
T2D_Ishigaki_doi101101795948_1	T2D (Ishigaki, EAS)	OTH	Mono_C_Flu_6_Qu	Mono_C_Flu_6_Qu	Monocyte	Sorted cell	ENSG00000062194	GPBP1	4764	1.35369064836453e-16	7.69887810319466e-12	1.75826415998855e-05	0.999981897137126	5.20213574258157e-07	5:56510924	rs459193	chr5.2		5	56510924	5:57228226	5.1515e-12	5:56510924	1.80405280676425e-17	9901	6545	0.999967063268486	0.999999999953616	56174045	58173946	ENSG00000062194	ENSG00000062194	protein_coding	57174059	1	-663135	54167	-663135	11	0	11	56174045	58173946	1999901	127443
T2D_Ishigaki_doi101101795948_1	T2D (Ishigaki, EAS)	OTH	Mono_C_Flu_6_Qu	Mono_C_Flu_6_Qu	Monocyte	Sorted cell	ENSG00000095015	MAP3K1	4269	8.12399006496102e-15	7.69046614940766e-12	0.00105519828954881	0.998889185998035	5.56157047203725e-05	5:56513638	rs173964	chr5.2		5	56513638	5:56670137	3.26628e-11	5:56510924	1.80405280676425e-17	9504	5916	0.998780763897247	0.999999999952666	55815865	57815423	ENSG00000095015	ENSG00000095015	protein_coding	56815549	1	-301911	-145412	-304625	3	2	3	55815865	57815532	1999667	127441
T2D_Ishigaki_doi101101795948_1	T2D (Ishigaki, EAS)	OTH	Mono_C_Flu_6_Qu	Mono_C_Flu_6_Qu	Monocyte	Sorted cell	ENSG00000155542	SETD9	4301	1.02208145014475e-40	7.69901746938227e-12	1.32754790361432e-29	0.999999999992284	2.29402531045327e-14	5:56909530	rs185220	chr5.2		5	56909530	5:56909530	1.08512e-31	5:56510924	1.80405280676425e-17	9610	5957	0.999999999999982	0.99999999995266	55909291	57908553	ENSG00000155542	ENSG00000155542	protein_coding	56909596	1	-66	-66	-398672	0	0	5	55909291	57909073	1999782	127442
T2D_Ishigaki_doi101101795948_1	T2D (Ishigaki, EAS)	OTH	Mono_C_Flu_6_Qu	Mono_C_Flu_6_Qu	Monocyte	Sorted cell	ENSG00000176928	GCNT4	4492	1.08554300939437e-10	7.03755910810386e-06	1.54246358150931e-05	0.999976833520591	7.04175931475978e-07	5:75661296	rs253415	chr5.3		5	75661296	5:75053405	5.25359e-19	5:75550788	1.67761650479661e-10	10108	6115	0.999989947614694	0.996354786517009	74053375	76052532	ENSG00000176928	ENSG00000176928	protein_coding	75052558	-1	-608738	-847	-498230	7	0	6	74053021	76052532	1999511	127444
T2D_Ishigaki_doi101101795948_1	T2D (Ishigaki, EAS)	OTH	Mono_C_Flu_6_Qu	Mono_C_Flu_6_Qu	Monocyte	Sorted cell	ENSG00000113194	FAF2	2650	6.34025285983567e-15	3.28986321087052e-06	1.92720228747059e-09	0.999996694998029	1.32115480857771e-08	5:176477140	rs11134977	chr5.6		5	176477140	5:176477140	2.60102e-16	5:177105216	8.51937886542628e-12	8602	3416	0.995202362046823	0.986892063882567	175447841	177446009	ENSG00000113194	ENSG00000113194	protein_coding	176448385	1	28755	28755	656831	0	0	12	175447691	177447087	1999396	127445
T2D_Ishigaki_doi101101795948_1	T2D (Ishigaki, EAS)	OTH	Mono_C_Flu_6_Qu	Mono_C_Flu_6_Qu	Monocyte	Sorted cell	ENSG00000169258	GPRIN1	2409	3.92782326840494e-07	2.88019157434559e-06	0.119391308639125	0.875461487966135	0.00514393042083976	5:177104074	rs2112535	chr5.6		5	177104074	5:176609027	8.99916e-09	5:177105216	8.51937886542628e-12	8248	3052	0.922954622575782	0.986892077067026	175610355	177609255	ENSG00000169258	ENSG00000169258	protein_coding	176610156	-1	-493918	1129	-495060	8	0	8	175610355	177609255	1998900	127446
T2D_Ishigaki_doi101101795948_1	T2D (Ishigaki, EAS)	OTH	Mono_C_Flu_6_Qu	Mono_C_Flu_6_Qu	Monocyte	Sorted cell	ENSG00000146094	DOK3	3105	4.51008824804624e-07	2.82195961396724e-06	0.137090019383214	0.857761169037785	0.00514553861056278	5:177104994	rs7708822	chr5.6		5	177104994	5:177541539	6.18132e-09	5:177105216	8.51937886542628e-12	9613	4006	0.904607911543686	0.986892075498322	176512897	178510503	ENSG00000146094	ENSG00000146094	protein_coding	177509826	-1	404832	-31713	404610	17	1	17	176511459	178511131	1999672	127447
T2D_Ishigaki_doi101101795948_1	T2D (Ishigaki, EAS)	OTH	Mono_C_Flu_6_Qu	Mono_C_Flu_6_Qu	Monocyte	Sorted cell	ENSG00000164465	DCBLD1	4677	5.93906379349836e-39	0.00131578186801581	4.50042516242154e-36	0.997052507145596	0.00163171098638351	6:117470097	rs34059490	chr6.3		6	117470097	6:117470097	1.38362e-33	6:117690560	2.74625623120684e-09	9080	6829	1	0.995057359331248	116454470	118452446	ENSG00000164465	ENSG00000164465	protein_coding	117482674	1	-12577	-12577	207886	0	0	4	116454470	118453092	1998622	127453
T2D_Ishigaki_doi101101795948_1	T2D (Ishigaki, EAS)	OTH	Mono_C_Flu_6_Qu	Mono_C_Flu_6_Qu	Monocyte	Sorted cell	ENSG00000153989	NUS1	4579	1.17208457129634e-06	1.30505817169815e-05	0.000888158693825566	0.00790682598150436	0.991190792658383	6:117690560	rs72951506	chr6.3		6	117690560	6:117690560	1.09143e-10	6:117690560	2.74625623120684e-09	9019	6676	0.959114865081725	0.995061092039044	116675771	118674308	ENSG00000153989	ENSG00000153989	protein_coding	117675469	1	15091	15091	15091	0	0	0	116675572	118674308	1998736	127454
T2D_Ishigaki_doi101101795948_1	T2D (Ishigaki, EAS)	OTH	Mono_C_Flu_6_Qu	Mono_C_Flu_6_Qu	Monocyte	Sorted cell	ENSG00000135525	MAP7	3272	7.9549655951145e-15	8.99615079340613e-12	0.000883449616364409	0.999079793289026	3.67570856029902e-05	6:136967622	rs12662968	chr6.4		6	136967622	6:136550534	3.69297e-10	6:136966564	5.3531191963525e-17	8332	4967	0.999520081571051	0.954139141424903	135550860	137550455	ENSG00000135525	ENSG00000135525	protein_coding	136550422	-1	-417200	-112	-416142	7	0	7	135550860	137550510	1999650	127455
T2D_Ishigaki_doi101101795948_1	T2D (Ishigaki, EAS)	OTH	Mono_C_Flu_6_Qu	Mono_C_Flu_6_Qu	Monocyte	Sorted cell	ENSG00000226004	SIMALR	4406	1.58592149355995e-17	9.00441907885784e-12	1.76126686950245e-06	0.999998112334032	1.26390091873467e-07	6:136970143	rs6937795	chr6.4		6	136970143	6:137957404	6.45433e-13	6:136966564	5.3531191963525e-17	9897	6338	0.999999040000677	0.954139141426713	136959525	138957542	ENSG00000226004	ENSG00000226004	lncRNA	137957664	-1	987521	260	991100	11	0	11	136957770	138957542	1999772	127457
T2D_Ishigaki_doi101101795948_1	T2D (Ishigaki, EAS)	OTH	Mono_C_Flu_6_Qu	Mono_C_Flu_6_Qu	Monocyte	Sorted cell	ENSG00000027697	IFNGR1	3735	5.02199624964395e-30	9.00443607387513e-12	5.57724682411695e-19	0.999999999990933	6.28489342033139e-14	6:137219383	rs2234711	chr6.4		6	137219383	6:137219233	7.40869e-23	6:136966564	5.3531191963525e-17	8631	5820	1	0.954139141424733	136221014	138219381	ENSG00000027697	ENSG00000027697	protein_coding	137219385	-1	2	152	252821	0	0	2	136219709	138219381	1999672	127456
T2D_Ishigaki_doi101101795948_1	T2D (Ishigaki, EAS)	OTH	Mono_C_Flu_6_Qu	Mono_C_Flu_6_Qu	Monocyte	Sorted cell	ENSG00000288746		4055	1.52215922953548e-18	4.20936439443575e-05	3.61597333109426e-14	0.999957763382601	1.42973417015734e-07	7:44084700	rs4724279	chr7.3		7	44084700	7:44084408	1.60757e-19	7:44135258	1.00924121280393e-10	8307	5458	0.999997433430383	0.999857099082727	43044687	45044457	ENSG00000288746	ENSG00000288746	lncRNA	44045236	-1	-39464	-39172	-90022	2	2	4	43044687	45044580	1999893	127459
T2D_Ishigaki_doi101101795948_1	T2D (Ishigaki, EAS)	OTH	Mono_C_Flu_6_Qu	Mono_C_Flu_6_Qu	Monocyte	Sorted cell	ENSG00000136271	DDX56	4268	1.1101195325321e-06	4.08397973552259e-05	0.0263713601667903	0.970159847857318	0.00342684205900455	7:44135258	rs2908279	chr7.3		7	44135258	7:44552473	1.85378e-09	7:44135258	1.00924121280393e-10	8517	5568	0.987661811958489	0.999858050798508	43575757	45574041	ENSG00000136271	ENSG00000136271	protein_coding	44573908	-1	438650	21435	438650	7	0	7	43575636	45574041	1998405	127460
T2D_Ishigaki_doi101101795948_1	T2D (Ishigaki, EAS)	OTH	Mono_C_Flu_6_Qu	Mono_C_Flu_6_Qu	Monocyte	Sorted cell	ENSG00000196262	PPIA	4177	7.93560710792522e-06	3.39011343641418e-05	0.188513652609773	0.805323326755414	0.00612118389334096	7:44135258	rs2908279	chr7.3		7	44135258	7:44796715	1.63443e-07	7:44135258	1.00924121280393e-10	8564	5535	0.90465504829519	0.999858602568952	43797313	45795377	ENSG00000196262	ENSG00000196262	protein_coding	44796681	1	-661423	34	-661423	13	0	13	43796734	45795726	1998992	127461
T2D_Ishigaki_doi101101795948_1	T2D (Ishigaki, EAS)	OTH	Mono_C_Flu_6_Qu	Mono_C_Flu_6_Qu	Monocyte	Sorted cell	ENSG00000232956	SNHG15	4117	6.89137310310778e-06	3.49273060551066e-05	0.163717807822087	0.829752281758283	0.00648809174047153	7:44135258	rs2908279	chr7.3		7	44135258	7:44997429	5.46328e-08	7:44135258	1.00924121280393e-10	8725	5487	0.916079502696934	0.999858301793856	43987318	45986582	ENSG00000232956	ENSG00000232956	lncRNA	44986961	-1	851703	-10468	851703	20	0	20	43986998	45986582	1999584	127463
T2D_Ishigaki_doi101101795948_1	T2D (Ishigaki, EAS)	OTH	Mono_C_Flu_6_Qu	Mono_C_Flu_6_Qu	Monocyte	Sorted cell	ENSG00000136270	TBRG4	4337	1.56251588331975e-07	5.03486185647147e-05	0.00309025839869293	0.995765234542561	0.00109400218859329	7:44149722	rs2268574	chr7.3		7	44149722	7:45117190	8.22854e-10	7:44135258	1.00924121280393e-10	8861	5727	0.994698549010524	0.999832113439837	44112950	46111777	ENSG00000136270	ENSG00000136270	protein_coding	45111697	-1	961975	-5493	976439	25	0	26	44112067	46111996	1999929	127464
T2D_Ishigaki_doi101101795948_1	T2D (Ishigaki, EAS)	OTH	Mono_C_Flu_6_Qu	Mono_C_Flu_6_Qu	Monocyte	Sorted cell	ENSG00000106605	BLVRA	4031	1.3033304189586e-06	4.07255807861393e-05	0.0309613177706849	0.967455076168698	0.00154157714941236	7:44150869	rs2268573	chr7.3		7	44150869	7:43755199	1.28618e-09	7:44135258	1.00924121280393e-10	8622	5503	0.975435289930509	0.999857295724343	42760276	44752942	ENSG00000106605	ENSG00000106605	protein_coding	43758680	1	392189	-3481	376578	18	0	17	42759843	44758153	1998310	127458
T2D_Ishigaki_doi101101795948_1	T2D (Ishigaki, EAS)	OTH	Mono_C_Flu_6_Qu	Mono_C_Flu_6_Qu	Monocyte	Sorted cell	ENSG00000136286	MYO1G	4122	2.86575879546853e-08	4.20611152301739e-05	0.00068081598669006	0.999242424900384	3.46693401072537e-05	7:44150869	rs2268573	chr7.3		7	44150869	7:44977022	3.6052e-11	7:44135258	1.00924121280393e-10	8743	5484	0.999604045118794	0.999858027303762	43980030	45978560	ENSG00000136286	ENSG00000136286	protein_coding	44979015	-1	828146	1993	843757	18	0	19	43979185	45979011	1999826	127462
T2D_Ishigaki_doi101101795948_1	T2D (Ishigaki, EAS)	OTH	Mono_C_Flu_6_Qu	Mono_C_Flu_6_Qu	Monocyte	Sorted cell	ENSG00000059378	PARP12	3282	1.88780545282633e-05	0.000389575299210121	0.0461022461088703	0.951380698823407	0.00210860171398391	7:140915997	rs10226469	chr7.8		7	140915997	7:140019639	2.49225e-08	7:140915997	9.85416450005989e-09	9019	4235	0.971733281509768	0.996482160186242	139062986	141061447	ENSG00000059378	ENSG00000059378	protein_coding	140062951	-1	-853046	43312	-853046	10	0	10	139062986	141062414	1999428	127466
T2D_Ishigaki_doi101101795948_1	T2D (Ishigaki, EAS)	OTH	Mono_C_Flu_6_Qu	Mono_C_Flu_6_Qu	Monocyte	Sorted cell	ENSG00000176209	SMIM19	2521	2.16587758685168e-21	8.32176656047181e-16	2.60265861693324e-06	0.999997302437152	9.49042309815818e-08	8:41651740	rs12549902	chr8.1		8	41651740	8:42568047	7.30395e-13	8:41651740	2.12146212362319e-21	8291	3693	0.999970656353021	0.999993477680725	41541320	43541006	ENSG00000176209	ENSG00000176209	protein_coding	42541585	1	-889845	26462	-889845	18	0	18	41541173	43541006	1999833	127467
T2D_Ishigaki_doi101101795948_1	T2D (Ishigaki, EAS)	OTH	Mono_C_Flu_6_Qu	Mono_C_Flu_6_Qu	Monocyte	Sorted cell	ENSG00000106993	CDC37L1	5875	4.89416878619069e-11	2.46955059294377e-09	0.0194205284062112	0.9799402617022	0.000639207373097355	9:4283137	rs1574285	chr9.1		9	4283137	9:4679906	7.24968e-09	9:4283137	1.59152903884871e-15	13303	8046	0.989423690813315	0.999999921275296	3680909	5679298	ENSG00000106993	ENSG00000106993	protein_coding	4679569	1	-396432	337	-396432	5	1	5	3679643	5679332	1999689	127468
T2D_Ishigaki_doi101101795948_1	T2D (Ishigaki, EAS)	OTH	Mono_C_Flu_6_Qu	Mono_C_Flu_6_Qu	Monocyte	Sorted cell	ENSG00000134463	ECHDC3	4898	2.33262538547572e-44	6.65786018988299e-27	3.50356618935961e-18	1	1.06472818243199e-19	10:12261372	rs4747971	chr10.1		10	12261372	10:11760010	2.34751e-22	10:12261372	5.91180380293735e-33	11080	6815	1	0.999922571302309	10742390	12742365	ENSG00000134463	ENSG00000134463	protein_coding	11742382	1	518990	17628	518990	9	0	9	10742390	12742365	1999975	127280
T2D_Ishigaki_doi101101795948_1	T2D (Ishigaki, EAS)	OTH	Mono_C_Flu_6_Qu	Mono_C_Flu_6_Qu	Monocyte	Sorted cell	ENSG00000151461	UPF2	5353	1.36246560719561e-43	6.65786018988294e-27	2.04640164908534e-17	1	7.4869381794275e-19	10:12261372	rs4747971	chr10.1		10	12261372	10:12025666	1.5077e-22	10:12261372	5.91180380293735e-33	11962	7433	0.999999999999998	0.999922571302309	11043201	13043136	ENSG00000151461	ENSG00000151461	protein_coding	12042809	-1	-218563	17143	-218563	5	0	5	11043201	13043137	1999936	127281
T2D_Ishigaki_doi101101795948_1	T2D (Ishigaki, EAS)	OTH	Mono_C_Flu_6_Qu	Mono_C_Flu_6_Qu	Monocyte	Sorted cell	ENSG00000181192	DHTKD1	5395	6.5231373209416e-28	5.97601268322911e-27	0.0979764839588241	0.897580166602857	0.00444334943831808	10:12261372	rs4747971	chr10.1		10	12261372	10:12069785	2.5363e-08	10:12261372	5.91180380293735e-33	11970	7479	0.938611149013155	0.999922571302309	11069836	13068850	ENSG00000181192	ENSG00000181192	protein_coding	12068954	1	192418	831	192418	4	0	4	11069033	13068850	1999817	127282
T2D_Ishigaki_doi101101795948_1	T2D (Ishigaki, EAS)	OTH	Mono_C_Flu_6_Qu	Mono_C_Flu_6_Qu	Monocyte	Sorted cell	ENSG00000123240	OPTN	6305	1.55575803742542e-76	6.65786018988299e-27	2.33672380172459e-50	1	4.85055231032219e-28	10:13118212	rs57199113	chr10.1		10	13118212	10:13118035	4.84071e-41	10:12261372	5.91180380293735e-33	12548	8948	1	0.999922571302309	12099558	14098739	ENSG00000123240	ENSG00000123240	protein_coding	13100163	1	18049	17872	-838791	1	1	8	12099558	14099441	1999883	127283
T2D_Ishigaki_doi101101795948_1	T2D (Ishigaki, EAS)	OTH	Mono_C_Flu_6_Qu	Mono_C_Flu_6_Qu	Monocyte	Sorted cell	ENSG00000122912	SLC25A16	4198	7.07013464232571e-17	0.00206965223963859	3.40899515996039e-14	0.997920788162205	9.55959811914395e-06	10:68527546	rs3740591	chr10.2		10	68527546	10:68527546	6.2162e-22	10:69513601	3.17604300632722e-09	10159	5426	0.999999999949752	0.999845754249013	67528041	69527324	ENSG00000122912	ENSG00000122912	protein_coding	68527523	-1	-23	-23	-986078	0	0	21	67528041	69527324	1999283	127285
T2D_Ishigaki_doi101101795948_1	T2D (Ishigaki, EAS)	OTH	Mono_C_Flu_6_Qu	Mono_C_Flu_6_Qu	Monocyte	Sorted cell	ENSG00000099282	TSPAN15	5197	4.70348774159614e-09	0.00100876291802731	4.65788907606248e-06	0.998983309145575	3.26534383350056e-06	10:69410625	rs10762294	chr10.2		10	69410625	10:69410687	4.96507e-12	10:69513601	3.17604300632722e-09	11132	6686	0.999997324848272	0.965845314107477	68451672	70451241	ENSG00000099282	ENSG00000099282	protein_coding	69451465	1	-40840	-40778	62136	1	1	1	68451672	70451445	1999773	127286
T2D_Ishigaki_doi101101795948_1	T2D (Ishigaki, EAS)	OTH	Mono_C_Flu_6_Qu	Mono_C_Flu_6_Qu	Monocyte	Sorted cell	ENSG00000180817	PPA1	5801	2.15111123803485e-05	0.000986554000018494	0.0212975632289539	0.976758526338567	0.000935845320080905	10:69513601	rs1955163	chr10.2		10	69513601	10:70240096	6.40293e-09	10:69513601	3.17604300632722e-09	11923	7627	0.987387060906019	0.965827523183408	69233935	71233424	ENSG00000180817	ENSG00000180817	protein_coding	70233429	-1	719828	-6667	719828	11	0	11	69233935	71233846	1999911	127287
T2D_Ishigaki_doi101101795948_1	T2D (Ishigaki, EAS)	OTH	Mono_C_Flu_6_Qu	Mono_C_Flu_6_Qu	Monocyte	Sorted cell	ENSG00000148655	LRMDA	2925	2.63672199911618e-06	1.34759306482871e-05	0.095894047019592	0.489271909790216	0.414817930537545	10:75455825	rs4255484	chr10.3		10	75455825	10:75431683	9.17087e-08	10:75554859	1.87124016751125e-10	6951	4262	0.929151165398182	0.999993083098984	74431859	76431278	ENSG00000148655	ENSG00000148655	protein_coding	75431624	1	24201	59	123235	1	1	1	74431859	76431278	1999419	127289
T2D_Ishigaki_doi101101795948_1	T2D (Ishigaki, EAS)	OTH	Mono_C_Flu_6_Qu	Mono_C_Flu_6_Qu	Monocyte	Sorted cell	ENSG00000165637	VDAC2	2863	9.59247140723851e-08	2.73948391380579e-05	0.00348865227248392	0.996312951771066	0.000170905192596792	10:75554859	rs7900112	chr10.3		10	75554859	10:75210855	5.26456e-11	10:75554859	1.87124016751125e-10	6840	4014	0.998590051562834	0.99999353478433	74210159	76209749	ENSG00000165637	ENSG00000165637	protein_coding	75210796	1	344063	59	344063	9	0	9	74210159	76210000	1999841	127288
T2D_Ishigaki_doi101101795948_1	T2D (Ishigaki, EAS)	OTH	Mono_C_Flu_6_Qu	Mono_C_Flu_6_Qu	Monocyte	Sorted cell	ENSG00000224596	ZMIZ1-AS1	4083	2.5421408080089e-10	9.55718321347712e-09	0.0258828578316422	0.973064656813844	0.00105247554311465	10:79184084	rs703980	chr10.4		10	79184084	10:78981448	1.64891e-11	10:79184084	1.37920375531582e-14	11215	5721	0.98240070188741	0.999999998573809	78069739	80066617	ENSG00000224596	ENSG00000224596	lncRNA	79067426	-1	-116658	85978	-116658	1	1	1	78068079	80067870	1999791	127290
T2D_Ishigaki_doi101101795948_1	T2D (Ishigaki, EAS)	OTH	Mono_C_Flu_6_Qu	Mono_C_Flu_6_Qu	Monocyte	Sorted cell	ENSG00000138190	EXOC6	3942	2.77432351163093e-39	2.37527447407265e-36	0.00116658727633196	0.998789334790819	4.40779328549411e-05	10:92675916	rs35906730	chr10.5		10	92675916	10:92846580	1.97404e-10	10:92675916	7.56034114211461e-43	8959	4967	0.976112812403453	0.999596623245488	91826958	93825888	ENSG00000138190	ENSG00000138190	protein_coding	92848520	1	-172604	-1940	-172604	1	0	1	91826958	93826462	1999504	127291
T2D_Ishigaki_doi101101795948_1	T2D (Ishigaki, EAS)	OTH	Mono_C_Flu_6_Qu	Mono_C_Flu_6_Qu	Monocyte	Sorted cell	ENSG00000197142	ACSL5	4018	4.18489110138626e-126	1.22457343256007e-45	3.417427644692e-81	1	2.73287822548271e-48	10:112388931	rs12255316	chr10.6		10	112388931	10:112387276	1.89624e-50	10:112994329	6.62548562161623e-52	9166	5674	1.00000000000001	0.999999999999994	111374583	113373859	ENSG00000197142	ENSG00000197142	protein_coding	112374116	1	14815	13160	620213	0	0	10	111374560	113373859	1999299	127293
T2D_Ishigaki_doi101101795948_1	T2D (Ishigaki, EAS)	OTH	Mono_C_Flu_6_Qu	Mono_C_Flu_6_Qu	Monocyte	Sorted cell	ENSG00000148735	PLEKHS1	3826	1.327078410645e-52	1.22457329565911e-45	1.08370668133032e-07	0.999999888198295	3.43104111118706e-09	10:112994329	rs7901695	chr10.6		10	112994329	10:113709009	1.47361e-15	10:112994329	6.62548562161623e-52	9026	5029	0.999206736719465	0.999999999999994	112751809	114750984	ENSG00000148735	ENSG00000148735	protein_coding	113751682	1	-757353	-42673	-757353	3	1	3	112751276	114751170	1999894	127296
T2D_Ishigaki_doi101101795948_1	T2D (Ishigaki, EAS)	OTH	Mono_C_Flu_6_Qu	Mono_C_Flu_6_Qu	Monocyte	Sorted cell	ENSG00000165806	CASP7	3846	2.13789158700011e-73	1.22457343256014e-45	1.74582555047808e-28	1	1.33108036337336e-29	10:112994329	rs7901695	chr10.6		10	112994329	10:113679635	1.08919e-30	10:112994329	6.62548562161623e-52	8944	5050	1	0.999999999999994	112679325	114678586	ENSG00000165806	ENSG00000165806	protein_coding	113679912	1	-685583	-277	-685583	1	0	1	112679325	114678586	1999261	127295
T2D_Ishigaki_doi101101795948_1	T2D (Ishigaki, EAS)	OTH	Mono_C_Flu_6_Qu	Mono_C_Flu_6_Qu	Monocyte	Sorted cell	ENSG00000232934	RP11-324O2.3	3928	1.43343027729702e-62	1.22457343256012e-45	1.17055477375518e-17	1	4.27528486324681e-19	10:112994329	rs7901695	chr10.6		10	112994329	10:112382302	1.85943e-21	10:112994329	6.62548562161623e-52	9029	5568	1	0.999999999999994	111425737	113425422	ENSG00000232934	ENSG00000232934	lncRNA	112425589	-1	-568740	43287	-568740	9	0	9	111425628	113425422	1999794	127294
T2D_Ishigaki_doi101101795948_1	T2D (Ishigaki, EAS)	OTH	Mono_C_Flu_6_Qu	Mono_C_Flu_6_Qu	Monocyte	Sorted cell	ENSG00000271670		5339	1.25297154133351e-11	0.000136852250062191	9.15439486378856e-08	0.999862720717514	3.35475946281322e-07	10:120885284	rs1550347	chr10.7		10	120885284	10:120899978	4.85436e-13	10:121169979	7.20077815816378e-10	10947	7341	0.999844527779569	0.999796981077939	119880699	121880575	ENSG00000271670	ENSG00000271670	lncRNA	120880667	-1	-4617	-19311	-289312	0	0	1	119880699	121880575	1999876	127297
T2D_Ishigaki_doi101101795948_1	T2D (Ishigaki, EAS)	OTH	Mono_C_Flu_6_Qu	Mono_C_Flu_6_Qu	Monocyte	Sorted cell	ENSG00000005801	ZNF195	3851	9.83368234921665e-168	4.25386027199814e-161	2.31170732908289e-07	0.999999757801704	1.10275731943113e-08	11:2837316	rs2237897	chr11.2		11	2837316	11:3371742	1.50259e-13	11:2837316	2.58827583937017e-168	13788	4960	0.999999491773113	1.00000000000001	2379369	4378706	ENSG00000005801	ENSG00000005801	protein_coding	3379146	-1	541830	7404	541830	13	0	13	2379369	4378706	1999337	127305
T2D_Ishigaki_doi101101795948_1	T2D (Ishigaki, EAS)	OTH	Mono_C_Flu_6_Qu	Mono_C_Flu_6_Qu	Monocyte	Sorted cell	ENSG00000021762	OSBPL5	4444	5.06615008871981e-163	4.19891887264303e-161	0.011909532842761	0.987082487886051	0.00100797927116687	11:2837316	rs2237897	chr11.1		11	2837316	11:3121139	1.95379e-09	11:2837316	2.58827583937017e-168	12472	5690	0.988201392973865	1.00000000000001	2167008	4166535	ENSG00000021762	ENSG00000021762	protein_coding	3165310	-1	327994	44171	327994	10	0	10	2167008	4166535	1999527	127304
T2D_Ishigaki_doi101101795948_1	T2D (Ishigaki, EAS)	OTH	Mono_C_Flu_6_Qu	Mono_C_Flu_6_Qu	Monocyte	Sorted cell	ENSG00000021762	OSBPL5	4444	5.06615008871981e-163	4.19891887264303e-161	0.011909532842761	0.987082487886051	0.00100797927116687	11:2837316	rs2237897	chr11.2		11	2837316	11:3121139	1.95379e-09	11:2837316	2.58827583937017e-168	12472	5690	0.988201392973865	1.00000000000001	2167008	4166535	ENSG00000021762	ENSG00000021762	protein_coding	3165310	-1	327994	44171	327994	10	0	10	2167008	4166535	1999527	127304
T2D_Ishigaki_doi101101795948_1	T2D (Ishigaki, EAS)	OTH	Mono_C_Flu_6_Qu	Mono_C_Flu_6_Qu	Monocyte	Sorted cell	ENSG00000110628	SLC22A18	4131	4.10097819496496e-183	4.25386130220815e-161	9.64060157023965e-23	1	4.63465394233197e-24	11:2837316	rs2237897	chr11.1		11	2837316	11:2902596	3.03921e-27	11:2837316	2.58827583937017e-168	12083	5683	1	1.00000000000001	1902717	3898149	ENSG00000110628	ENSG00000110628	protein_coding	2902278	1	-64962	318	-64962	2	0	2	1900102	3899650	1999548	127302
T2D_Ishigaki_doi101101795948_1	T2D (Ishigaki, EAS)	OTH	Mono_C_Flu_6_Qu	Mono_C_Flu_6_Qu	Monocyte	Sorted cell	ENSG00000110628	SLC22A18	4131	4.10097819496496e-183	4.25386130220815e-161	9.64060157023965e-23	1	4.63465394233197e-24	11:2837316	rs2237897	chr11.2		11	2837316	11:2902596	3.03921e-27	11:2837316	2.58827583937017e-168	12083	5683	1	1.00000000000001	1902717	3898149	ENSG00000110628	ENSG00000110628	protein_coding	2902278	1	-64962	318	-64962	2	0	2	1900102	3899650	1999548	127302
T2D_Ishigaki_doi101101795948_1	T2D (Ishigaki, EAS)	OTH	Mono_C_Flu_6_Qu	Mono_C_Flu_6_Qu	Monocyte	Sorted cell	ENSG00000130592	LSP1	4367	1.34497465074343e-172	4.25386130219413e-161	3.16177363386357e-12	0.999999999996703	1.30763455432728e-13	11:2837316	rs2237897	chr11.1		11	2837316	11:1852991	4.23532e-18	11:2837316	2.58827583937017e-168	11210	6113	0.999999999997748	1.00000000000001	851623	2848935	ENSG00000130592	ENSG00000130592	protein_coding	1853084	1	984232	-93	984232	21	0	21	851214	2848978	1997764	127298
T2D_Ishigaki_doi101101795948_1	T2D (Ishigaki, EAS)	OTH	Mono_C_Flu_6_Qu	Mono_C_Flu_6_Qu	Monocyte	Sorted cell	ENSG00000130592	LSP1	4367	1.34497465074343e-172	4.25386130219413e-161	3.16177363386357e-12	0.999999999996703	1.30763455432728e-13	11:2837316	rs2237897	chr11.2		11	2837316	11:1852991	4.23532e-18	11:2837316	2.58827583937017e-168	11210	6113	0.999999999997748	1.00000000000001	851623	2848935	ENSG00000130592	ENSG00000130592	protein_coding	1853084	1	984232	-93	984232	21	0	21	851214	2848978	1997764	127298
T2D_Ishigaki_doi101101795948_1	T2D (Ishigaki, EAS)	OTH	Mono_C_Flu_6_Qu	Mono_C_Flu_6_Qu	Monocyte	Sorted cell	ENSG00000130595	TNNT3	4436	2.68747719435196e-162	3.97400729354488e-161	0.0631773582499483	0.934207170276842	0.00261547147323046	11:2837316	rs2237897	chr11.1		11	2837316	11:1886379	1.28058e-08	11:2837316	2.58827583937017e-168	11373	6229	0.960789433237213	1.00000000000001	920193	2919262	ENSG00000130595	ENSG00000130595	protein_coding	1919703	1	917613	-33324	917613	16	2	16	920048	2919477	1999429	127300
T2D_Ishigaki_doi101101795948_1	T2D (Ishigaki, EAS)	OTH	Mono_C_Flu_6_Qu	Mono_C_Flu_6_Qu	Monocyte	Sorted cell	ENSG00000130595	TNNT3	4436	2.68747719435196e-162	3.97400729354488e-161	0.0631773582499483	0.934207170276842	0.00261547147323046	11:2837316	rs2237897	chr11.2		11	2837316	11:1886379	1.28058e-08	11:2837316	2.58827583937017e-168	11373	6229	0.960789433237213	1.00000000000001	920193	2919262	ENSG00000130595	ENSG00000130595	protein_coding	1919703	1	917613	-33324	917613	16	2	16	920048	2919477	1999429	127300
T2D_Ishigaki_doi101101795948_1	T2D (Ishigaki, EAS)	OTH	Mono_C_Flu_6_Qu	Mono_C_Flu_6_Qu	Monocyte	Sorted cell	ENSG00000205531	NAP1L4	4245	5.64009837964967e-164	4.24795887153107e-161	0.00132587735681977	0.998612353175112	6.17694680456416e-05	11:2837316	rs2237897	chr11.1		11	2837316	11:2978949	5.96577e-11	11:2837316	2.58827583937017e-168	12322	5504	0.988428828410869	1.00000000000001	2041821	3992257	ENSG00000205531	ENSG00000205531	protein_coding	2992329	-1	155013	13380	155013	6	1	6	2018898	3992257	1973359	127303
T2D_Ishigaki_doi101101795948_1	T2D (Ishigaki, EAS)	OTH	Mono_C_Flu_6_Qu	Mono_C_Flu_6_Qu	Monocyte	Sorted cell	ENSG00000205531	NAP1L4	4245	5.64009837964967e-164	4.24795887153107e-161	0.00132587735681977	0.998612353175112	6.17694680456416e-05	11:2837316	rs2237897	chr11.2		11	2837316	11:2978949	5.96577e-11	11:2837316	2.58827583937017e-168	12322	5504	0.988428828410869	1.00000000000001	2041821	3992257	ENSG00000205531	ENSG00000205531	protein_coding	2992329	-1	155013	13380	155013	6	1	6	2018898	3992257	1973359	127303
T2D_Ishigaki_doi101101795948_1	T2D (Ishigaki, EAS)	OTH	Mono_C_Flu_6_Qu	Mono_C_Flu_6_Qu	Monocyte	Sorted cell	ENSG00000214026	MRPL23	4410	2.29179810123841e-162	4.01519884410201e-161	0.05387571287406	0.943891173409439	0.00223311371651932	11:2837316	rs2237897	chr11.1		11	2837316	11:1941470	1.33861e-11	11:2837316	2.58827583937017e-168	11370	6208	0.962829906926348	1.00000000000001	947538	2946671	ENSG00000214026	ENSG00000214026	protein_coding	1947332	1	889984	-5862	889984	15	0	15	947451	2947279	1999828	127301
T2D_Ishigaki_doi101101795948_1	T2D (Ishigaki, EAS)	OTH	Mono_C_Flu_6_Qu	Mono_C_Flu_6_Qu	Monocyte	Sorted cell	ENSG00000214026	MRPL23	4410	2.29179810123841e-162	4.01519884410201e-161	0.05387571287406	0.943891173409439	0.00223311371651932	11:2837316	rs2237897	chr11.2		11	2837316	11:1941470	1.33861e-11	11:2837316	2.58827583937017e-168	11370	6208	0.962829906926348	1.00000000000001	947538	2946671	ENSG00000214026	ENSG00000214026	protein_coding	1947332	1	889984	-5862	889984	15	0	15	947451	2947279	1999828	127301
T2D_Ishigaki_doi101101795948_1	T2D (Ishigaki, EAS)	OTH	Mono_C_Flu_6_Qu	Mono_C_Flu_6_Qu	Monocyte	Sorted cell	ENSG00000283787	PRR33	4398	7.60275704496151e-165	4.25306745856944e-161	0.000178726021015659	0.999813368799644	7.9051793441596e-06	11:2837316	rs2237897	chr11.1		11	2837316	11:1852991	3.7567e-11	11:2837316	2.58827583937017e-168	11283	6169	0.999883834761441	1.00000000000001	891960	2891879	ENSG00000283787	ENSG00000283787	protein_coding	1891895	-1	-945421	38904	-945421	18	3	18	891960	2891879	1999919	127299
T2D_Ishigaki_doi101101795948_1	T2D (Ishigaki, EAS)	OTH	Mono_C_Flu_6_Qu	Mono_C_Flu_6_Qu	Monocyte	Sorted cell	ENSG00000283787	PRR33	4398	7.60275704496151e-165	4.25306745856944e-161	0.000178726021015659	0.999813368799644	7.9051793441596e-06	11:2837316	rs2237897	chr11.2		11	2837316	11:1852991	3.7567e-11	11:2837316	2.58827583937017e-168	11283	6169	0.999883834761441	1.00000000000001	891960	2891879	ENSG00000283787	ENSG00000283787	protein_coding	1891895	-1	-945421	38904	-945421	18	3	18	891960	2891879	1999919	127299
T2D_Ishigaki_doi101101795948_1	T2D (Ishigaki, EAS)	OTH	Mono_C_Flu_6_Qu	Mono_C_Flu_6_Qu	Monocyte	Sorted cell	ENSG00000070081	NUCB2	3993	1.90534128814033e-10	0.000560233566086071	3.39906016712558e-07	0.999436478593075	2.94774428958988e-06	11:17278215	rs214080	chr11.3		11	17278215	11:17284103	2.92495e-13	11:17396930	8.06833417729965e-10	8628	4942	0.999978981229056	0.999907748437692	16209846	18207634	ENSG00000070081	ENSG00000070081	protein_coding	17276739	1	1476	7364	120191	0	0	4	16209323	18207775	1998452	127306
T2D_Ishigaki_doi101101795948_1	T2D (Ishigaki, EAS)	OTH	Mono_C_Flu_6_Qu	Mono_C_Flu_6_Qu	Monocyte	Sorted cell	ENSG00000187486	KCNJ11	4055	1.09631096459351e-15	2.36475959152785e-05	1.95575696503018e-12	0.040266558580214	0.959709793821912	11:17389473	rs35271178	chr11.3		11	17389473	11:17389473	1.13578e-18	11:17396930	8.06833417729965e-10	8903	5048	0.999999209507475	0.99990641002819	16389757	18389314	ENSG00000187486	ENSG00000187486	protein_coding	17388659	-1	-814	-814	-8271	0	0	0	16389757	18389314	1999557	127307
T2D_Ishigaki_doi101101795948_1	T2D (Ishigaki, EAS)	OTH	Mono_C_Flu_6_Qu	Mono_C_Flu_6_Qu	Monocyte	Sorted cell	ENSG00000110756	HPS5	4504	1.71678894643844e-05	0.000541234651234489	0.0306188972451832	0.965283917259908	0.00353878295421016	11:17396930	rs757110	chr11.3		11	17396930	11:18296740	4.84019e-08	11:17396930	8.06833417729965e-10	10076	5466	0.981337201949328	0.999928461104567	17323352	19321717	ENSG00000110756	ENSG00000110756	protein_coding	18322140	-1	925210	25400	925210	9	0	9	17323352	19321989	1998637	127309
T2D_Ishigaki_doi101101795948_1	T2D (Ishigaki, EAS)	OTH	Mono_C_Flu_6_Qu	Mono_C_Flu_6_Qu	Monocyte	Sorted cell	ENSG00000166788	SAAL1	4430	1.22382400089251e-06	0.00055900811897361	0.00218310524024956	0.997180449509072	7.62133077027749e-05	11:17396930	rs757110	chr11.3		11	17396930	11:18084522	1.80984e-10	11:17396930	8.06833417729965e-10	9626	5415	0.998813140489186	0.999912942244167	17106327	19105311	ENSG00000166788	ENSG00000166788	protein_coding	18106082	-1	709152	21560	709152	4	0	4	17106327	19105311	1998984	127308
T2D_Ishigaki_doi101101795948_1	T2D (Ishigaki, EAS)	OTH	Mono_C_Flu_6_Qu	Mono_C_Flu_6_Qu	Monocyte	Sorted cell	ENSG00000110768	GTF2H1	4505	4.38244626553494e-19	0.000560375801323074	7.81608436431529e-16	0.999429127521123	1.04966775500058e-05	11:18292364	rs2124374	chr11.3		11	18292364	11:18292364	6.42228e-21	11:17396930	8.06833417729965e-10	10077	5467	0.999999605148941	0.999928461100837	17323352	19322254	ENSG00000110768	ENSG00000110768	protein_coding	18322567	1	-30203	-30203	-925637	1	1	10	17323352	19322254	1998902	127310
T2D_Ishigaki_doi101101795948_1	T2D (Ishigaki, EAS)	OTH	Mono_C_Flu_6_Qu	Mono_C_Flu_6_Qu	Monocyte	Sorted cell	ENSG00000134333	LDHA	4449	1.69219015517684e-13	0.00107634976000307	1.57045953969432e-10	0.998920678956536	2.97112624706766e-06	11:18383963	rs7112492	chr11.3		11	18383963	11:18383963	5.46913e-17	11:17396930	8.06833417729965e-10	10144	5377	0.999999999414387	0.999948690462808	17394578	19394298	ENSG00000134333	ENSG00000134333	protein_coding	18394563	1	-10600	-10600	-997633	0	0	11	17394578	19394463	1999885	127311
T2D_Ishigaki_doi101101795948_1	T2D (Ishigaki, EAS)	OTH	Mono_C_Flu_6_Qu	Mono_C_Flu_6_Qu	Monocyte	Sorted cell	ENSG00000121691	CAT	4712	4.68817812402638e-17	0.00162759905852202	2.87565432086744e-14	0.998343467745153	2.89331962971656e-05	11:34438994	rs1049982	chr11.4		11	34438994	11:34438994	6.16031e-20	11:35413886	5.12986127109078e-09	10452	5930	0.999995535865091	0.999603000192658	33439662	35438409	ENSG00000121691	ENSG00000121691	protein_coding	34438934	1	60	60	974952	0	0	10	33439463	35438723	1999260	127312
T2D_Ishigaki_doi101101795948_1	T2D (Ishigaki, EAS)	OTH	Mono_C_Flu_6_Qu	Mono_C_Flu_6_Qu	Monocyte	Sorted cell	ENSG00000149089	APIP	4831	1.86995586052582e-14	0.0016273595166657	1.14717523561074e-11	0.998347869416485	2.47710553579554e-05	11:34880331	rs2915228	chr11.4		11	34880331	11:34880331	2.82303e-17	11:35413886	5.12986127109078e-09	10563	6203	0.991539125201779	0.999608114883137	33918746	35915802	ENSG00000149089	ENSG00000149089	protein_coding	34916379	-1	36048	36048	-497507	0	0	7	33916469	35916360	1999891	127314
T2D_Ishigaki_doi101101795948_1	T2D (Ishigaki, EAS)	OTH	Mono_C_Flu_6_Qu	Mono_C_Flu_6_Qu	Monocyte	Sorted cell	ENSG00000110435	PDHX	4831	4.37996914309699e-05	0.0015819858464433	0.0268701108928164	0.97051032409355	0.000993779475759326	11:35413886	rs11033115	chr11.4		11	35413886	11:34963899	6.78212e-08	11:35413886	5.12986127109078e-09	10564	6202	0.984824258622901	0.999608131316202	33918746	35915802	ENSG00000110435	ENSG00000110435	protein_coding	34916618	1	497268	47281	497268	6	0	6	33916061	35915802	1999741	127313
T2D_Ishigaki_doi101101795948_1	T2D (Ishigaki, EAS)	OTH	Mono_C_Flu_6_Qu	Mono_C_Flu_6_Qu	Monocyte	Sorted cell	ENSG00000255004	SLC1A2-AS1	5379	1.94166733320229e-05	0.00160726836199702	0.0119118669859331	0.986036658285169	0.000424789693569636	11:35413886	rs11033115	chr11.4		11	35413886	11:35284312	2.36694e-08	11:35413886	5.12986127109078e-09	10815	7002	0.993528041678707	0.999588482117489	34281848	36281316	ENSG00000255004	ENSG00000255004	lncRNA	35237969	1	175917	46343	175917	0	0	0	34281848	36281719	1999871	127315
T2D_Ishigaki_doi101101795948_1	T2D (Ishigaki, EAS)	OTH	Mono_C_Flu_6_Qu	Mono_C_Flu_6_Qu	Monocyte	Sorted cell	ENSG00000069482	GAL	3879	3.11761367798596e-40	4.31090820600624e-05	7.23160413390103e-36	0.999956530957133	3.59960804047543e-07	11:68673729	rs6591348	chr11.6		11	68673729	11:68673729	2.39591e-34	11:69643662	4.35993741598627e-10	11007	5579	1	0.999137324015245	67684165	69679572	ENSG00000069482	ENSG00000069482	protein_coding	68684544	1	-10815	-10815	959118	0	0	15	67684165	69683588	1999423	127316
T2D_Ishigaki_doi101101795948_1	T2D (Ishigaki, EAS)	OTH	Mono_C_Flu_6_Qu	Mono_C_Flu_6_Qu	Monocyte	Sorted cell	ENSG00000132740	IGHMBP2	4322	3.63374242281759e-39	4.31090559763208e-05	8.42882134469296e-35	0.999956763001676	1.2794234195298e-07	11:68918308	rs667989	chr11.6		11	68918308	11:68918308	3.33547e-34	11:69643662	4.35993741598627e-10	10048	6100	0.999999999999998	0.999137183268735	67969249	69895095	ENSG00000132740	ENSG00000132740	protein_coding	68903891	1	14417	14417	739771	0	0	10	67904025	69903788	1999763	127317
T2D_Ishigaki_doi101101795948_1	T2D (Ishigaki, EAS)	OTH	Mono_C_Flu_6_Qu	Mono_C_Flu_6_Qu	Monocyte	Sorted cell	ENSG00000131626	PPFIA1	4248	1.20104059583838e-09	4.3108930597125e-05	2.78585753707162e-05	0.999927390094409	1.64119858228843e-06	11:69655841	rs115181523	chr11.6		11	69655841	11:70397535	1.26162e-11	11:69643662	4.35993741598627e-10	10382	5795	0.999981504081063	0.999134453543025	69270765	71270684	ENSG00000131626	ENSG00000131626	protein_coding	70270690	1	-614849	126845	-627028	4	4	4	69270765	71270684	1999919	127318
T2D_Ishigaki_doi101101795948_1	T2D (Ishigaki, EAS)	OTH	Mono_C_Flu_6_Qu	Mono_C_Flu_6_Qu	Monocyte	Sorted cell	ENSG00000214530	STARD10	3006	2.14973949263361e-10	9.7773516931357e-06	2.19860769532806e-05	0.999961178676519	7.05767985966114e-06	11:72717103	rs73541184	chr11.7		11	72717103	11:72787990	6.59392e-12	11:72722053	1.09007966600718e-10	8715	4130	0.999982208464458	0.999855595055672	71796842	73793991	ENSG00000214530	ENSG00000214530	protein_coding	72794047	-1	76944	6057	71994	2	0	2	71794069	73793991	1999922	127320
T2D_Ishigaki_doi101101795948_1	T2D (Ishigaki, EAS)	OTH	Mono_C_Flu_6_Qu	Mono_C_Flu_6_Qu	Monocyte	Sorted cell	ENSG00000110203	FOLR3	3768	1.35389918418962e-09	9.77618540029118e-06	0.000138467630552149	0.999841952935404	9.80189474658849e-06	11:72722053	rs1552224	chr11.7		11	72722053	11:72134495	4.09429e-13	11:72722053	1.09007966600718e-10	11142	5164	0.998903800101233	0.999855510578484	71115096	73109675	ENSG00000110203	ENSG00000110203	protein_coding	72135725	1	586328	-1230	586328	18	0	18	71114888	73113494	1998606	127319
T2D_Ishigaki_doi101101795948_1	T2D (Ishigaki, EAS)	OTH	Mono_C_Flu_6_Qu	Mono_C_Flu_6_Qu	Monocyte	Sorted cell	ENSG00000111254	AKAP3	4813	3.83409263371173e-15	0.00160701167939999	2.38200865977265e-12	0.998388946730055	4.041588162298e-06	12:4648189	rs4147666	chr12.1		12	4648189	12:4648675	4.71462e-18	12:4179925	1.49091108534628e-09	10177	6158	0.999999999998704	0.998969793434603	3650048	5648165	ENSG00000111254	ENSG00000111254	protein_coding	4649051	-1	862	376	469126	0	0	10	3650048	5648858	1998810	127323
T2D_Ishigaki_doi101101795948_1	T2D (Ishigaki, EAS)	OTH	Mono_C_Flu_6_Qu	Mono_C_Flu_6_Qu	Monocyte	Sorted cell	ENSG00000197728	RPS26	3214	2.08419087301109e-178	0.0577540804916598	3.39012751099158e-177	0.939417404851461	0.00282851465689857	12:56042145	rs1131017	chr12.4		12	56042145	12:56042145	3.40525e-73	12:56752285	4.52929066624903e-08	8630	5044	0.999999999999998	0.993465622237243	55051162	57041338	ENSG00000197728	ENSG00000197728	protein_coding	56041918	1	227	227	710367	0	0	43	55041424	57041338	1999914	127325
T2D_Ishigaki_doi101101795948_1	T2D (Ishigaki, EAS)	OTH	Mono_C_Flu_6_Qu	Mono_C_Flu_6_Qu	Monocyte	Sorted cell	ENSG00000076067	RBMS2	2472	4.83559144440798e-18	0.0578907315086995	7.8667441467851e-17	0.941790202729985	0.000319065761313845	12:56535735	rs11171887	chr12.4		12	56535735	12:56535735	2.61544e-21	12:56752285	4.52929066624903e-08	6875	4214	1	0.991856585248307	55521834	57518773	ENSG00000076067	ENSG00000076067	protein_coding	56521820	1	13915	13915	230465	0	0	7	55521834	57521558	1999724	127326
T2D_Ishigaki_doi101101795948_1	T2D (Ishigaki, EAS)	OTH	Mono_C_Flu_6_Qu	Mono_C_Flu_6_Qu	Monocyte	Sorted cell	ENSG00000139531	SUOX	3274	0.00572409897981934	0.051510092865385	0.0931062034671593	0.837821582019745	0.0118380226678909	12:56752285	rs2277339	chr12.4		12	56752285	12:55986335	1.63524e-07	12:56752285	4.52929066624903e-08	8800	5128	0.939748147571054	0.99341512064919	54997312	56996897	ENSG00000139531	ENSG00000139531	protein_coding	55997276	1	755009	-10941	755009	46	0	46	54997312	56996897	1999585	127324
T2D_Ishigaki_doi101101795948_1	T2D (Ishigaki, EAS)	OTH	Mono_C_Flu_6_Qu	Mono_C_Flu_6_Qu	Monocyte	Sorted cell	ENSG00000185482	STAC3	2669	0.0075213066721119	0.0499387206199148	0.122207582646204	0.811395700545926	0.00893668951584261	12:56752285	rs2277339	chr12.4		12	56752285	12:57259799	1.83224e-07	12:56752285	4.52929066624903e-08	6926	4348	0.941715635329322	0.992690458640871	56252429	58251174	ENSG00000185482	ENSG00000185482	protein_coding	57251187	-1	498902	-8612	498902	15	0	15	56251313	58251174	1999861	127327
T2D_Ishigaki_doi101101795948_1	T2D (Ishigaki, EAS)	OTH	Mono_C_Flu_6_Qu	Mono_C_Flu_6_Qu	Monocyte	Sorted cell	ENSG00000123329	ARHGAP9	3228	5.3721970881159e-14	0.0576986386712846	8.72747594177193e-13	0.937341171952881	0.00496018937490615	12:57476865	rs512490	chr12.4		12	57476865	12:57476865	8.33145e-21	12:56752285	4.52929066624903e-08	7593	5009	0.99999999999942	0.992548554840061	56488926	58488721	ENSG00000123329	ENSG00000123329	protein_coding	57479866	-1	3001	3001	727581	0	0	23	56488926	58488731	1999805	127328
T2D_Ishigaki_doi101101795948_1	T2D (Ishigaki, EAS)	OTH	Mono_C_Flu_6_Qu	Mono_C_Flu_6_Qu	Monocyte	Sorted cell	ENSG00000127311	HELB	3950	2.8382640228993e-10	6.87155813425361e-05	4.13014954850292e-06	0.999926803031746	3.50953537401271e-07	12:65858514	rs189339	chr12.5		12	65858514	12:66294248	5.10737e-12	12:65839030	1.86859405904222e-10	9006	5488	0.999982290872624	0.999499439251633	65302853	67302272	ENSG00000127311	ENSG00000127311	protein_coding	66302493	1	-443979	-8245	-463463	10	0	10	65302853	67302272	1999419	127330
T2D_Ishigaki_doi101101795948_1	T2D (Ishigaki, EAS)	OTH	Mono_C_Flu_6_Qu	Mono_C_Flu_6_Qu	Monocyte	Sorted cell	ENSG00000155957	TMBIM4	3853	1.22471846918006e-65	6.87158801240469e-05	1.78217026643566e-61	0.999931016026475	2.68093406090623e-07	12:66118271	rs2576187	chr12.5		12	66118271	12:66118271	2.88628e-44	12:65839030	1.86859405904222e-10	8706	5470	0.999999999999986	0.999499419115785	65171484	67168835	ENSG00000155957	ENSG00000155957	protein_coding	66169996	-1	51725	51725	330966	3	3	6	65171221	67169961	1998740	127329
T2D_Ishigaki_doi101101795948_1	T2D (Ishigaki, EAS)	OTH	Mono_C_Flu_6_Qu	Mono_C_Flu_6_Qu	Monocyte	Sorted cell	ENSG00000136045	PWP1	4349	2.48929196414943e-05	0.000241000673863732	0.0932096006830659	0.902400022087578	0.00412448363585087	12:108234290	rs4964665	chr12.6		12	108234290	12:107685669	1.5886e-09	12:108234290	1.0358404569278e-09	9706	6120	0.927271013900373	0.999944112880524	106686216	108684139	ENSG00000136045	ENSG00000136045	protein_coding	107685799	1	548491	-130	548491	6	0	6	106686139	108685126	1998987	127331
T2D_Ishigaki_doi101101795948_1	T2D (Ishigaki, EAS)	OTH	Mono_C_Flu_6_Qu	Mono_C_Flu_6_Qu	Monocyte	Sorted cell	ENSG00000174600	CMKLR1	4374	1.05881471400402e-06	0.000265891250359701	0.00396477689510708	0.99564088251549	0.000127390524329839	12:108234290	rs4964665	chr12.6		12	108234290	12:108330924	2.42465e-09	12:108234290	1.0358404569278e-09	9724	6044	0.997372942974743	0.999960781294672	107340462	109338296	ENSG00000174600	ENSG00000174600	protein_coding	108339311	-1	105021	8387	105021	0	0	0	107339380	109339067	1999687	127332
T2D_Ishigaki_doi101101795948_1	T2D (Ishigaki, EAS)	OTH	Mono_C_Flu_6_Qu	Mono_C_Flu_6_Qu	Monocyte	Sorted cell	ENSG00000136003	ISCU	4572	3.30815340331793e-48	0.000266983804450428	1.23875140016563e-44	0.99973163378145	1.38241409883251e-06	12:108562642	rs10778648	chr12.6		12	108562642	12:108562641	2.49052e-40	12:108234290	1.0358404569278e-09	9769	6165	1	0.999966036461321	107562593	109562388	ENSG00000136003	ENSG00000136003	protein_coding	108562596	1	46	45	-328306	0	0	5	107562593	109562388	1999795	127333
T2D_Ishigaki_doi101101795948_1	T2D (Ishigaki, EAS)	OTH	Mono_C_Flu_6_Qu	Mono_C_Flu_6_Qu	Monocyte	Sorted cell	ENSG00000135093	USP30	4238	2.55047762859142e-11	0.00026698403789655	9.55032417616662e-08	0.99972807385887	4.84657448790296e-06	12:109058989	rs7307927	chr12.6		12	109058989	12:109058989	8.40748e-15	12:108234290	1.0358404569278e-09	8951	5606	0.999993808110652	0.999975599221327	108023092	110022221	ENSG00000135093	ENSG00000135093	protein_coding	109052576	1	6413	6413	-818286	1	1	14	108023092	110022485	1999393	127334
T2D_Ishigaki_doi101101795948_1	T2D (Ishigaki, EAS)	OTH	Mono_C_Flu_6_Qu	Mono_C_Flu_6_Qu	Monocyte	Sorted cell	ENSG00000176834	VSIG10	4978	0.00018110046297866	0.00168168183402338	0.0965592432059413	0.896630865475465	0.00494710902159201	12:117974568	rs34965774	chr12.7		12	117974568	12:118063793	2.69617e-08	12:117968891	1.1312134679504e-08	10791	6335	0.940458117361016	0.999751232401994	117136319	119135288	ENSG00000176834	ENSG00000176834	protein_coding	118104011	-1	129443	40218	135120	5	0	6	117136319	119135288	1998969	127335
T2D_Ishigaki_doi101101795948_1	T2D (Ishigaki, EAS)	OTH	Mono_C_Flu_6_Qu	Mono_C_Flu_6_Qu	Monocyte	Sorted cell	ENSG00000152484	USP12	4802	8.17348162643231e-12	3.05396635030292e-08	0.000267560904538364	0.999723280149039	9.12839858523501e-06	13:26202862	rs34584161	chr13.1		13	26202862	13:27170542	2.40079e-12	13:26202862	2.26479383905498e-13	11535	5871	0.997745134419365	0.999950300205602	26172042	28170472	ENSG00000152484	ENSG00000152484	protein_coding	27171811	-1	968949	1269	968949	7	0	7	26172042	28171043	1999001	127336
T2D_Ishigaki_doi101101795948_1	T2D (Ishigaki, EAS)	OTH	Mono_C_Flu_6_Qu	Mono_C_Flu_6_Qu	Monocyte	Sorted cell	ENSG00000089916	GPATCH2L	4192	6.87421280624412e-61	0.00667602401460726	1.02279668169671e-58	0.993308643583035	1.53324023664294e-05	14:76193878	rs2360979	chr14.1		14	76193878	14:76193878	2.5868e-43	14:76909348	1.54328547668e-08	9547	5760	1.00000000000001	0.999112793091454	75152218	77150964	ENSG00000089916	ENSG00000089916	protein_coding	76151922	1	41956	41956	757426	1	1	12	75152218	77151829	1999611	127337
T2D_Ishigaki_doi101101795948_1	T2D (Ishigaki, EAS)	OTH	Mono_C_Flu_6_Qu	Mono_C_Flu_6_Qu	Monocyte	Sorted cell	ENSG00000258454		4444	5.89810887778287e-20	0.00667584969413943	8.77587723614711e-18	0.993308817589685	1.5332716176748e-05	14:76193878	rs2360979	chr14.1		14	76193878	14:76193878	3.30858e-22	14:76909348	1.54328547668e-08	9841	6088	0.999999999999998	0.999099570462554	75235857	77235442	ENSG00000258454	ENSG00000258454	lncRNA	76232836	1	-38958	-38958	676512	0	0	10	75235857	77235442	1999585	127338
T2D_Ishigaki_doi101101795948_1	T2D (Ishigaki, EAS)	OTH	Mono_C_Flu_6_Qu	Mono_C_Flu_6_Qu	Monocyte	Sorted cell	ENSG00000071246	VASH1	4814	9.3713374119063e-18	0.00667494176080843	1.39446305777035e-15	0.993236898494093	8.81597450944759e-05	14:76718548	rs8023040	chr14.1		14	76718548	14:76718548	5.68573e-21	14:76909348	1.54328547668e-08	10375	6469	0.979184254369049	0.999177986709879	75761520	77761289	ENSG00000071246	ENSG00000071246	protein_coding	76761468	1	-42920	-42920	147880	2	2	6	75761520	77761289	1999769	127339
T2D_Ishigaki_doi101101795948_1	T2D (Ishigaki, EAS)	OTH	Mono_C_Flu_6_Qu	Mono_C_Flu_6_Qu	Monocyte	Sorted cell	ENSG00000009830	POMT2	5430	2.29202353001115e-05	0.00665046950961418	0.00341103136672583	0.989734716470097	0.000180862418263529	14:76909348	rs17105012	chr14.1		14	76909348	14:77550879	1.13061e-09	14:76909348	1.54328547668e-08	11032	7226	0.997028374780262	0.999201758117266	76320885	78320870	ENSG00000009830	ENSG00000009830	protein_coding	77320883	-1	411535	-229996	411535	14	10	14	76320885	78320870	1999985	127342
T2D_Ishigaki_doi101101795948_1	T2D (Ishigaki, EAS)	OTH	Mono_C_Flu_6_Qu	Mono_C_Flu_6_Qu	Monocyte	Sorted cell	ENSG00000063761	ADCK1	5337	0.000773048244310891	0.00587153600853877	0.115030418090326	0.873682036823525	0.00464296083329881	14:76909348	rs17105012	chr14.1		14	76909348	14:77844837	6.66769e-07	14:76909348	1.54328547668e-08	10437	7516	0.934607715815005	0.998994921897334	76801346	78799421	ENSG00000063761	ENSG00000063761	protein_coding	77800109	1	-890761	44728	-890761	32	0	32	76800281	78800094	1999813	127348
T2D_Ishigaki_doi101101795948_1	T2D (Ishigaki, EAS)	OTH	Mono_C_Flu_6_Qu	Mono_C_Flu_6_Qu	Monocyte	Sorted cell	ENSG00000100577	GSTZ1	5428	0.000293468101741794	0.00636986017487	0.0436744289364118	0.947970507713036	0.00169173507394095	14:76909348	rs17105012	chr14.1		14	76909348	14:77544834	1.97732e-08	14:76909348	1.54328547668e-08	11030	7224	0.975924061440019	0.999201758620626	76321145	78320870	ENSG00000100577	ENSG00000100577	protein_coding	77321036	1	-411688	223798	-411688	15	8	15	76321045	78320870	1999825	127343
T2D_Ishigaki_doi101101795948_1	T2D (Ishigaki, EAS)	OTH	Mono_C_Flu_6_Qu	Mono_C_Flu_6_Qu	Monocyte	Sorted cell	ENSG00000151445	VIPAS39	5486	6.61696541554942e-05	0.00660525974915004	0.00984787686342096	0.983044756056817	0.000435937676457219	14:76909348	rs17105012	chr14.1		14	76909348	14:77377628	1.4228e-09	14:76909348	1.54328547668e-08	10857	7418	0.993566284589769	0.99910494619921	76458483	78457866	ENSG00000151445	ENSG00000151445	protein_coding	77457601	-1	548253	79973	548253	20	1	20	76458300	78457873	1999573	127345
T2D_Ishigaki_doi101101795948_1	T2D (Ishigaki, EAS)	OTH	Mono_C_Flu_6_Qu	Mono_C_Flu_6_Qu	Monocyte	Sorted cell	ENSG00000258602	LINC01629	5203	6.92223169971581e-14	0.00667489489152913	1.03010496624495e-11	0.993298453030212	2.66520678906468e-05	14:76959734	rs12889775	chr14.1		14	76959734	14:76959734	5.1711e-21	14:76909348	1.54328547668e-08	10913	6821	0.999999999982175	0.999312790622399	75960359	77958725	ENSG00000258602	ENSG00000258602	lncRNA	76959552	1	182	182	-50204	0	0	2	75959821	77959277	1999456	127340
T2D_Ishigaki_doi101101795948_1	T2D (Ishigaki, EAS)	OTH	Mono_C_Flu_6_Qu	Mono_C_Flu_6_Qu	Monocyte	Sorted cell	ENSG00000198894	CIPC	5366	5.24742068176122e-15	0.00667458490284033	7.80917534905256e-13	0.993307099050779	1.83160455923125e-05	14:77112711	rs2655994	chr14.1		14	77112711	14:77112711	3.86394e-19	14:76909348	1.54328547668e-08	11050	7042	0.999999995925368	0.999263895701078	76098716	78097955	ENSG00000198894	ENSG00000198894	protein_coding	77098258	1	14453	14453	-188910	1	1	10	76098716	78097955	1999239	127341
T2D_Ishigaki_doi101101795948_1	T2D (Ishigaki, EAS)	OTH	Mono_C_Flu_6_Qu	Mono_C_Flu_6_Qu	Monocyte	Sorted cell	ENSG00000100580	TMED8	5426	5.15372345583401e-35	0.00667429717950007	7.66982098946632e-33	0.993275256033854	5.04467866471218e-05	14:77377010	rs10141317	chr14.1		14	77377010	14:77377010	1.51552e-31	14:76909348	1.54328547668e-08	10955	7266	1	0.999186680153943	76377614	78376436	ENSG00000100580	ENSG00000100580	protein_coding	77377094	-1	84	84	467746	0	0	17	76377115	78376522	1999407	127344
T2D_Ishigaki_doi101101795948_1	T2D (Ishigaki, EAS)	OTH	Mono_C_Flu_6_Qu	Mono_C_Flu_6_Qu	Monocyte	Sorted cell	ENSG00000100593	ISM2	5497	2.09439313021547e-30	0.00667402190570609	3.11708777773072e-28	0.993295414784591	3.05633097039147e-05	14:77554388	rs35964784	chr14.1		14	77554388	14:77554388	4.71161e-30	14:76909348	1.54328547668e-08	10843	7445	1	0.99909608982936	76498977	78498804	ENSG00000100593	ENSG00000100593	protein_coding	77498816	-1	-55572	-55572	589468	1	1	23	76498977	78498804	1999827	127346
T2D_Ishigaki_doi101101795948_1	T2D (Ishigaki, EAS)	OTH	Mono_C_Flu_6_Qu	Mono_C_Flu_6_Qu	Monocyte	Sorted cell	ENSG00000100596	SPTLC2	5466	1.83860310784686e-55	0.00667253520477609	2.73701123442713e-53	0.993297722606928	2.9742188296953e-05	14:77557176	rs2272587	chr14.1		14	77557176	14:77557176	4.73735e-42	14:76909348	1.54328547668e-08	10726	7478	1	0.999065554961907	76616735	78615939	ENSG00000100596	ENSG00000100596	protein_coding	77616637	-1	59461	59461	707289	0	0	25	76616735	78615939	1999204	127347
T2D_Ishigaki_doi101101795948_1	T2D (Ishigaki, EAS)	OTH	Mono_C_Flu_6_Qu	Mono_C_Flu_6_Qu	Monocyte	Sorted cell	ENSG00000175746	LINC02915	4854	1.31142488793363e-32	1.18355926422563e-05	1.10802166733259e-27	0.999988120776722	4.36306328121405e-08	15:39313203	rs8032190	chr15.1		15	39313203	15:39313203	1.25719e-29	15:38554146	3.76890282323214e-11	10436	6461	1	0.999812502505268	38251762	40250646	ENSG00000175746	ENSG00000175746	lncRNA	39250682	1	62521	62521	-696536	2	2	5	38250753	40250646	1999893	127349
T2D_Ishigaki_doi101101795948_1	T2D (Ishigaki, EAS)	OTH	Mono_C_Flu_6_Qu	Mono_C_Flu_6_Qu	Monocyte	Sorted cell	ENSG00000248508	SRP14-DT	4350	2.12753041487804e-20	5.14270814202577e-12	4.13698453560601e-09	0.999999995577191	2.80680242326267e-10	15:40328359	rs11856877	chr15.2		15	40328359	15:40036464	1.03576e-15	15:40340937	9.80192311453284e-18	9360	6217	0.99999999542466	0.999999999897483	39041661	41038852	ENSG00000248508	ENSG00000248508	lncRNA	40039267	1	289092	-2803	301670	12	1	12	39039244	41038852	1999608	127353
T2D_Ishigaki_doi101101795948_1	T2D (Ishigaki, EAS)	OTH	Mono_C_Flu_6_Qu	Mono_C_Flu_6_Qu	Monocyte	Sorted cell	ENSG00000276107	THBS1-IT1	4890	4.50062715509213e-14	5.09547221491582e-12	0.00875147298170498	0.990814132899772	0.000434394113382499	15:40328359	rs11856877	chr15.2		15	40328359	15:39376669	6.65892e-11	15:40340937	9.80192311453284e-18	10427	6586	0.994397869242911	0.999999999899661	38587859	40586486	ENSG00000276107	ENSG00000276107	lncRNA	39586561	1	741798	-209892	754376	19	3	19	38586808	40586526	1999718	127352
T2D_Ishigaki_doi101101795948_1	T2D (Ishigaki, EAS)	OTH	Mono_C_Flu_6_Qu	Mono_C_Flu_6_Qu	Monocyte	Sorted cell	ENSG00000128944	KNSTRN	3917	5.49857758870543e-22	5.14270816416374e-12	1.06919883698142e-10	0.999999999882377	5.55880854091928e-12	15:40340937	rs4924455	chr15.2		15	40340937	15:40436611	2.03707e-23	15:40340937	9.80192311453284e-18	8665	5621	0.99974299486082	0.999999999897398	39383239	41381896	ENSG00000128944	ENSG00000128944	protein_coding	40382721	1	-41784	53890	-41784	4	1	4	39383239	41382566	1999327	127354
T2D_Ishigaki_doi101101795948_1	T2D (Ishigaki, EAS)	OTH	Mono_C_Flu_6_Qu	Mono_C_Flu_6_Qu	Monocyte	Sorted cell	ENSG00000137801	THBS1	4883	7.70999614544861e-14	5.06219449724392e-12	0.0149920934640411	0.984342835463272	0.000665071067548954	15:40340937	rs4924455	chr15.2		15	40340937	15:39376669	6.14495e-10	15:40340937	9.80192311453284e-18	10425	6582	0.980151643413615	0.99999999981873	38581145	40580940	ENSG00000137801	ENSG00000137801	protein_coding	39581079	1	759858	-204410	759858	20	2	20	38581145	40580940	1999795	127351
T2D_Ishigaki_doi101101795948_1	T2D (Ishigaki, EAS)	OTH	Mono_C_Flu_6_Qu	Mono_C_Flu_6_Qu	Monocyte	Sorted cell	ENSG00000166140	ZFYVE19	3528	9.27504211893283e-20	5.14270806823785e-12	1.80353265667943e-08	0.999999981228044	7.31484635644954e-10	15:40340937	rs4924455	chr15.2		15	40340937	15:40811664	1.41205e-14	15:40340937	9.80192311453284e-18	7989	5290	0.999999942581201	0.999999999897265	39807568	41806861	ENSG00000166140	ENSG00000166140	protein_coding	40807089	1	-466152	4575	-466152	21	1	21	39807422	41806923	1999501	127356
T2D_Ishigaki_doi101101795948_1	T2D (Ishigaki, EAS)	OTH	Mono_C_Flu_6_Qu	Mono_C_Flu_6_Qu	Monocyte	Sorted cell	ENSG00000259345		4793	7.74600966349482e-15	5.13468742113495e-12	0.00150619870531191	0.998431315421891	6.24858676539161e-05	15:40340937	rs4924455	chr15.1		15	40340937	15:39376669	7.98926e-12	15:40340937	9.80192311453284e-18	10427	6402	0.995060401502019	0.999999999858396	38429024	40426335	ENSG00000259345	ENSG00000259345	lncRNA	39420975	-1	-919962	44306	-919962	22	0	22	38428247	40426335	1998088	127350
T2D_Ishigaki_doi101101795948_1	T2D (Ishigaki, EAS)	OTH	Mono_C_Flu_6_Qu	Mono_C_Flu_6_Qu	Monocyte	Sorted cell	ENSG00000259345		4793	7.74600966349482e-15	5.13468742113495e-12	0.00150619870531191	0.998431315421891	6.24858676539161e-05	15:40340937	rs4924455	chr15.2		15	40340937	15:39376669	7.98926e-12	15:40340937	9.80192311453284e-18	10427	6402	0.995060401502019	0.999999999858396	38429024	40426335	ENSG00000259345	ENSG00000259345	lncRNA	39420975	-1	-919962	44306	-919962	22	0	22	38428247	40426335	1998088	127350
T2D_Ishigaki_doi101101795948_1	T2D (Ishigaki, EAS)	OTH	Mono_C_Flu_6_Qu	Mono_C_Flu_6_Qu	Monocyte	Sorted cell	ENSG00000128891	CCDC32	3839	1.94564312136993e-38	5.14270816473349e-12	3.78330455284038e-27	0.999999999993122	1.73439239579219e-12	15:40553398	rs6582	chr15.2		15	40553398	15:40553398	2.30383e-28	15:40340937	9.80192311453284e-18	8547	5588	0.999999999994608	0.99999999989731	39567167	41565018	ENSG00000128891	ENSG00000128891	protein_coding	40565042	-1	11644	11644	224105	0	0	12	39565199	41565018	1999819	127355
T2D_Ishigaki_doi101101795948_1	T2D (Ishigaki, EAS)	OTH	Mono_C_Flu_6_Qu	Mono_C_Flu_6_Qu	Monocyte	Sorted cell	ENSG00000247556	OIP5-AS1	3845	6.79414860695672e-78	5.14270816482415e-12	1.32112272156398e-66	0.999999999994827	1.85450870487662e-14	15:41284043	rs11267024	chr15.2		15	41284043	15:41284043	2.14183e-46	15:40340937	9.80192311453284e-18	8544	5664	1	0.999999999897427	40284060	42283765	ENSG00000247556	ENSG00000247556	lncRNA	41283997	1	46	46	-943060	0	0	38	40284060	42283765	1999705	127357
T2D_Ishigaki_doi101101795948_1	T2D (Ishigaki, EAS)	OTH	Mono_C_Flu_6_Qu	Mono_C_Flu_6_Qu	Monocyte	Sorted cell	ENSG00000140497	SCAMP2	2972	2.0577491065795e-10	2.36164736509166e-05	8.71290850460261e-06	0.999967261779845	4.08632222822914e-07	15:75337819	rs6495168	chr15.4		15	75337819	15:74867092	1.41316e-11	15:75337819	3.37804497804668e-11	6999	4863	0.999989890344305	0.985288975927567	73874114	75873245	ENSG00000140497	ENSG00000140497	protein_coding	74873365	-1	-464454	6273	-464454	14	0	14	73873404	75873245	1999841	127359
T2D_Ishigaki_doi101101795948_1	T2D (Ishigaki, EAS)	OTH	Mono_C_Flu_6_Qu	Mono_C_Flu_6_Qu	Monocyte	Sorted cell	ENSG00000179361	ARID3B	3188	1.35218416784833e-07	2.39194595398826e-05	0.00562001114538516	0.994151366948215	0.000204567228443325	15:75337819	rs6495168	chr15.4		15	75337819	15:74479147	5.93031e-09	15:75337819	3.37804497804668e-11	7307	5118	0.939805991919992	0.98503066607213	73541259	75541203	ENSG00000179361	ENSG00000179361	protein_coding	74541220	1	796599	-62073	796599	26	1	26	73541259	75541203	1999944	127358
T2D_Ishigaki_doi101101795948_1	T2D (Ishigaki, EAS)	OTH	Mono_C_Flu_6_Qu	Mono_C_Flu_6_Qu	Monocyte	Sorted cell	ENSG00000140398	NEIL1	2785	5.43541181213769e-11	1.23683962622899e-05	2.30146084609738e-06	0.522747881253375	0.477237448835161	15:75492100	rs7495610	chr15.4		15	75492100	15:75475956	1.1497e-11	15:75337819	3.37804497804668e-11	7128	4445	0.993833150339288	0.985289200416441	74347108	76346850	ENSG00000140398	ENSG00000140398	protein_coding	75347039	1	145061	128917	-9220	7	7	0	74347108	76346850	1999742	127360
T2D_Ishigaki_doi101101795948_1	T2D (Ishigaki, EAS)	OTH	Mono_C_Flu_6_Qu	Mono_C_Flu_6_Qu	Monocyte	Sorted cell	ENSG00000140400	MAN2C1	2769	5.24061559214188e-206	1.02317382792576e-05	2.21898026298204e-201	0.432096242630818	0.567893525630931	15:75520133	rs28610581	chr15.4		15	75520133	15:75520133	1.07557e-77	15:75337819	3.37804497804668e-11	7117	4430	1	0.985289143999299	74369553	76365533	ENSG00000140400	ENSG00000140400	protein_coding	75368607	-1	-151526	-151526	30788	3	3	4	74369553	76368483	1998930	127361
T2D_Ishigaki_doi101101795948_1	T2D (Ishigaki, EAS)	OTH	Mono_C_Flu_6_Qu	Mono_C_Flu_6_Qu	Monocyte	Sorted cell	ENSG00000140374	ETFA	2638	4.10021037597787e-32	5.36523453796797e-09	7.64218288103468e-24	0.999999994610391	2.43806387398659e-11	15:76310823	rs56372945	chr15.4		15	76310823	15:76310823	4.84735e-28	15:77247760	1.06337245049273e-14	7190	3877	0.999999999971771	0.999995942632264	75311918	77311544	ENSG00000140374	ENSG00000140374	protein_coding	76311469	-1	646	646	-936291	0	0	9	75311818	77311703	1999885	127362
T2D_Ishigaki_doi101101795948_1	T2D (Ishigaki, EAS)	OTH	Mono_C_Flu_6_Qu	Mono_C_Flu_6_Qu	Monocyte	Sorted cell	ENSG00000136425	CIB2	4747	1.83049499286403e-11	8.16052711996094e-10	0.0219207076317986	0.9772451554632	0.000834136070643945	15:77489584	rs965480	chr15.5		15	77489584	15:78131254	8.08858e-09	15:77489584	1.89263726475186e-15	10431	6694	0.987535069828036	0.998367143995784	77132886	79130596	ENSG00000136425	ENSG00000136425	protein_coding	78131445	-1	641861	191	641861	7	0	7	77132886	79131414	1998528	127364
T2D_Ishigaki_doi101101795948_1	T2D (Ishigaki, EAS)	OTH	Mono_C_Flu_6_Qu	Mono_C_Flu_6_Qu	Monocyte	Sorted cell	ENSG00000140386	SCAPER	3301	1.92993858611551e-18	8.05218024119236e-10	2.3967900891281e-09	0.999999996725549	7.24451089292476e-11	15:77489584	rs965480	chr15.5		15	77489584	15:76346850	7.12108e-16	15:77489584	1.89263726475186e-15	8468	4543	0.999996887505567	0.998425388934308	75906367	77905379	ENSG00000140386	ENSG00000140386	protein_coding	76905340	-1	-584244	558490	-584244	7	0	7	75906089	77905379	1999290	127363
T2D_Ishigaki_doi101101795948_1	T2D (Ishigaki, EAS)	OTH	Mono_C_Flu_6_Qu	Mono_C_Flu_6_Qu	Monocyte	Sorted cell	ENSG00000140545	MFGE8	4138	1.54251021724312e-13	7.0854617443508e-05	2.17685254762253e-09	0.9999288996344	2.43571150759514e-07	15:88912537	rs34239095	chr15.6		15	88912537	15:88912537	2.86565e-17	15:89873508	1.11209917360571e-09	10371	5904	0.999920509019539	0.993681635559656	87914408	89912947	ENSG00000140545	ENSG00000140545	protein_coding	88913379	-1	842	842	-960129	0	0	19	87913770	89913366	1999596	127367
T2D_Ishigaki_doi101101795948_1	T2D (Ishigaki, EAS)	OTH	Mono_C_Flu_6_Qu	Mono_C_Flu_6_Qu	Monocyte	Sorted cell	ENSG00000166825	ANPEP	4571	3.51785354635914e-59	7.08546179557461e-05	4.96453530759166e-55	0.999928642842517	5.0253953812739e-07	15:89818872	rs113305445	chr15.6		15	89818872	15:89818872	9.38895e-42	15:89873508	1.11209917360571e-09	11250	6072	1	0.993683364556228	88815656	90814972	ENSG00000166825	ENSG00000166825	protein_coding	89814852	-1	-4020	-4020	-58656	0	0	0	88815656	90815387	1999731	127368
T2D_Ishigaki_doi101101795948_1	T2D (Ishigaki, EAS)	OTH	Mono_C_Flu_6_Qu	Mono_C_Flu_6_Qu	Monocyte	Sorted cell	ENSG00000242498	ARPIN	4408	3.09496519230304e-22	7.08544597005725e-05	4.36774926192024e-18	0.999928899666493	2.4587380556691e-07	15:89911715	rs1256838	chr15.6		15	89911715	15:89911715	1.04237e-23	15:89873508	1.11209917360571e-09	11160	5790	0.999999999999998	0.993683231237176	88913075	90912872	ENSG00000242498	ENSG00000242498	protein_coding	89912952	-1	1237	1237	39444	1	1	5	88913075	90912872	1999797	127369
T2D_Ishigaki_doi101101795948_1	T2D (Ishigaki, EAS)	OTH	Mono_C_Flu_6_Qu	Mono_C_Flu_6_Qu	Monocyte	Sorted cell	ENSG00000259291	ZNF710-AS1	4266	4.50637139448212e-30	2.77835769344658e-05	1.62190964229226e-25	0.999971981082216	2.35340849564602e-07	15:90075922	rs2970359	chr15.6		15	90075922	15:90076130	7.14102e-29	15:90968837	2.73793278691029e-10	11131	5558	1	0.99751353243041	89086097	91080776	ENSG00000259291	ENSG00000259291	lncRNA	90082207	-1	6285	6077	-886630	0	0	36	89082305	91082166	1999861	127370
T2D_Ishigaki_doi101101795948_1	T2D (Ishigaki, EAS)	OTH	Mono_C_Flu_6_Qu	Mono_C_Flu_6_Qu	Monocyte	Sorted cell	ENSG00000259291	ZNF710-AS1	4266	4.50637139448212e-30	2.77835769344658e-05	1.62190964229226e-25	0.999971981082216	2.35340849564602e-07	15:90075922	rs2970359	chr15.7		15	90075922	15:90076130	7.14102e-29	15:90968837	2.73793278691029e-10	11131	5558	1	0.99751353243041	89086097	91080776	ENSG00000259291	ENSG00000259291	lncRNA	90082207	-1	6285	6077	-886630	0	0	36	89082305	91082166	1999861	127370
T2D_Ishigaki_doi101101795948_1	T2D (Ishigaki, EAS)	OTH	Mono_C_Flu_6_Qu	Mono_C_Flu_6_Qu	Monocyte	Sorted cell	ENSG00000185043	CIB1	4274	3.38909167726527e-30	2.77835820058342e-05	1.21978413226547e-25	0.999972136805186	7.96128011828725e-08	15:90233143	rs9744242	chr15.6		15	90233143	15:90233143	1.30958e-27	15:90968837	2.73793278691029e-10	11297	5509	1	0.997513579227997	89234083	91233995	ENSG00000185043	ENSG00000185043	protein_coding	90233941	-1	798	798	-734896	0	0	31	89234083	91233995	1999912	127372
T2D_Ishigaki_doi101101795948_1	T2D (Ishigaki, EAS)	OTH	Mono_C_Flu_6_Qu	Mono_C_Flu_6_Qu	Monocyte	Sorted cell	ENSG00000185043	CIB1	4274	3.38909167726527e-30	2.77835820058342e-05	1.21978413226547e-25	0.999972136805186	7.96128011828725e-08	15:90233143	rs9744242	chr15.7		15	90233143	15:90233143	1.30958e-27	15:90968837	2.73793278691029e-10	11297	5509	1	0.997513579227997	89234083	91233995	ENSG00000185043	ENSG00000185043	protein_coding	90233941	-1	798	798	-734896	0	0	31	89234083	91233995	1999912	127372
T2D_Ishigaki_doi101101795948_1	T2D (Ishigaki, EAS)	OTH	Mono_C_Flu_6_Qu	Mono_C_Flu_6_Qu	Monocyte	Sorted cell	ENSG00000140575	IQGAP1	4390	1.02479240121383e-19	2.77835784495759e-05	3.68837954371241e-15	0.999972114009934	1.02411613988059e-07	15:90466252	rs2074585	chr15.6		15	90466252	15:90466252	3.99717e-23	15:90968837	2.73793278691029e-10	11511	5523	0.999999999999998	0.997513646094691	89389177	91387254	ENSG00000140575	ENSG00000140575	protein_coding	90388242	1	78010	78010	580595	1	1	21	89388552	91387656	1999104	127373
T2D_Ishigaki_doi101101795948_1	T2D (Ishigaki, EAS)	OTH	Mono_C_Flu_6_Qu	Mono_C_Flu_6_Qu	Monocyte	Sorted cell	ENSG00000140575	IQGAP1	4390	1.02479240121383e-19	2.77835784495759e-05	3.68837954371241e-15	0.999972114009934	1.02411613988059e-07	15:90466252	rs2074585	chr15.7		15	90466252	15:90466252	3.99717e-23	15:90968837	2.73793278691029e-10	11511	5523	0.999999999999998	0.997513646094691	89389177	91387254	ENSG00000140575	ENSG00000140575	protein_coding	90388242	1	78010	78010	580595	1	1	21	89388552	91387656	1999104	127373
T2D_Ishigaki_doi101101795948_1	T2D (Ishigaki, EAS)	OTH	Mono_C_Flu_6_Qu	Mono_C_Flu_6_Qu	Monocyte	Sorted cell	ENSG00000140577	CRTC3	4401	3.12595084798447e-09	2.77802925236118e-05	0.000112507598605641	0.999853843176117	5.86580680129417e-06	15:90968837	rs2290203	chr15.6		15	90968837	15:90504873	2.64744e-11	15:90968837	2.73793278691029e-10	11657	5470	0.999739506442948	0.997513708783811	89530308	91529614	ENSG00000140577	ENSG00000140577	protein_coding	90529923	1	438914	-25050	438914	19	0	19	89530308	91529830	1999522	127374
T2D_Ishigaki_doi101101795948_1	T2D (Ishigaki, EAS)	OTH	Mono_C_Flu_6_Qu	Mono_C_Flu_6_Qu	Monocyte	Sorted cell	ENSG00000140577	CRTC3	4401	3.12595084798447e-09	2.77802925236118e-05	0.000112507598605641	0.999853843176117	5.86580680129417e-06	15:90968837	rs2290203	chr15.7		15	90968837	15:90504873	2.64744e-11	15:90968837	2.73793278691029e-10	11657	5470	0.999739506442948	0.997513708783811	89530308	91529614	ENSG00000140577	ENSG00000140577	protein_coding	90529923	1	438914	-25050	438914	19	0	19	89530308	91529830	1999522	127374
T2D_Ishigaki_doi101101795948_1	T2D (Ishigaki, EAS)	OTH	Mono_C_Flu_6_Qu	Mono_C_Flu_6_Qu	Monocyte	Sorted cell	ENSG00000185033	SEMA4B	4262	1.87135551541954e-06	2.58372218294712e-05	0.0673528490792817	0.929914953869409	0.00270448847396387	15:90968837	rs2290203	chr15.6		15	90968837	15:90165965	1.87063e-08	15:90968837	2.73793278691029e-10	11215	5500	0.948896162112245	0.997513572740214	89160756	91160332	ENSG00000185033	ENSG00000185033	protein_coding	90201330	1	767507	-35365	767507	33	0	33	89160756	91160429	1999673	127371
T2D_Ishigaki_doi101101795948_1	T2D (Ishigaki, EAS)	OTH	Mono_C_Flu_6_Qu	Mono_C_Flu_6_Qu	Monocyte	Sorted cell	ENSG00000185033	SEMA4B	4262	1.87135551541954e-06	2.58372218294712e-05	0.0673528490792817	0.929914953869409	0.00270448847396387	15:90968837	rs2290203	chr15.7		15	90968837	15:90165965	1.87063e-08	15:90968837	2.73793278691029e-10	11215	5500	0.948896162112245	0.997513572740214	89160756	91160332	ENSG00000185033	ENSG00000185033	protein_coding	90201330	1	767507	-35365	767507	33	0	33	89160756	91160429	1999673	127371
T2D_Ishigaki_doi101101795948_1	T2D (Ishigaki, EAS)	OTH	Mono_C_Flu_6_Qu	Mono_C_Flu_6_Qu	Monocyte	Sorted cell	ENSG00000176463	SLCO3A1	5353	1.03824895756347e-06	4.46267331904633e-05	0.0227160198318212	0.976394282588993	0.000844032597038103	15:90981967	rs2301826	chr15.7		15	90981967	15:91855253	4.73683e-09	15:90968837	2.73793278691029e-10	12428	6724	0.984674038628057	0.999995510338055	90860444	92853463	ENSG00000176463	ENSG00000176463	protein_coding	91853708	1	-871741	1545	-884871	9	0	9	90853992	92853695	1999703	127375
T2D_Ishigaki_doi101101795948_1	T2D (Ishigaki, EAS)	OTH	Mono_C_Flu_6_Qu	Mono_C_Flu_6_Qu	Monocyte	Sorted cell	ENSG00000103479	RBL2	4363	5.53384027045728e-33	6.58677640965489e-30	0.000839412525669804	0.999129357948646	3.12295256789338e-05	16:53768582	rs11642015	chr16.2		16	53768582	16:53409724	5.87373e-10	16:53768582	1.31771647166002e-35	9750	5261	0.998636771718956	0.999999999999998	52434324	54433710	ENSG00000103479	ENSG00000103479	protein_coding	53434471	1	334111	-24747	334111	8	0	8	52434031	54433861	1999830	127376
T2D_Ishigaki_doi101101795948_1	T2D (Ishigaki, EAS)	OTH	Mono_C_Flu_6_Qu	Mono_C_Flu_6_Qu	Monocyte	Sorted cell	ENSG00000074695	LMAN1	5270	9.37416188895655e-13	1.82149165607859e-09	0.000514368588193482	0.999468617494985	1.70120943934862e-05	18:60185354	rs476828	chr18.1		18	60185354	18:59320215	1.16661e-12	18:60185354	2.31455396581126e-15	10918	6887	0.999690728225491	0.999974252227192	58361099	60357875	ENSG00000074695	ENSG00000074695	protein_coding	59359265	-1	-826089	39050	-826089	5	1	5	58359962	60358982	1999020	127384
T2D_Ishigaki_doi101101795948_1	T2D (Ishigaki, EAS)	OTH	Mono_C_Flu_6_Qu	Mono_C_Flu_6_Qu	Monocyte	Sorted cell	ENSG00000141655	TNFRSF11A	3719	1.70754955670199e-07	2.93927294319051e-06	0.0548075649090006	0.943420869055592	0.00176845600750779	18:63178651	rs12454712	chr18.2		18	63178651	18:62425703	2.34135e-08	18:63178651	1.36343692987346e-12	9277	5241	0.967619995385962	0.999999741610778	61325422	63324684	ENSG00000141655	ENSG00000141655	protein_coding	62325310	1	853341	100393	853341	5	1	5	61325422	63324978	1999556	127385
T2D_Ishigaki_doi101101795948_1	T2D (Ishigaki, EAS)	OTH	Mono_C_Flu_6_Qu	Mono_C_Flu_6_Qu	Monocyte	Sorted cell	ENSG00000119537	KDSR	3888	3.45110205778607e-44	3.11552666295697e-06	1.10770717940331e-38	0.999996868909292	1.5564038917214e-08	18:63367187	rs402348	chr18.2		18	63367187	18:63367187	1.088e-35	18:63178651	1.36343692987346e-12	9454	5029	1	0.999999797492276	62367897	64367095	ENSG00000119537	ENSG00000119537	protein_coding	63367206	-1	19	19	188555	0	0	3	62367416	64367095	1999679	127386
T2D_Ishigaki_doi101101795948_1	T2D (Ishigaki, EAS)	OTH	Mono_C_Flu_6_Qu	Mono_C_Flu_6_Qu	Monocyte	Sorted cell	ENSG00000076650	GPATCH1	4867	3.08080156422399e-09	0.000210231967511877	1.46509854652481e-05	0.99977406199308	1.05197314236643e-06	19:33081183	rs28372855	chr19.2		19	33081183	19:33081183	1.5782e-12	19:33405526	1.2522399630115e-09	10307	6421	0.999987430553892	0.999955752757933	32082762	34080793	ENSG00000076650	ENSG00000076650	protein_coding	33081181	1	2	2	324345	0	0	11	32081742	34080793	1999051	127387
T2D_Ishigaki_doi101101795948_1	T2D (Ishigaki, EAS)	OTH	Mono_C_Flu_6_Qu	Mono_C_Flu_6_Qu	Monocyte	Sorted cell	ENSG00000007047	MARK4	4223	3.36575305174362e-13	8.85492565247396e-12	0.0365422266572128	0.961381744087422	0.00207602924617245	19:45654658	rs7507912	chr19.3		19	45654658	19:45284308	2.68719e-08	19:45654658	4.32276793661091e-17	10379	5528	0.977472077826257	0.998463494957646	44079476	46078418	ENSG00000007047	ENSG00000007047	protein_coding	45251271	1	403387	33037	403387	14	0	14	44079322	46078418	1999096	127389
T2D_Ishigaki_doi101101795948_1	T2D (Ishigaki, EAS)	OTH	Mono_C_Flu_6_Qu	Mono_C_Flu_6_Qu	Monocyte	Sorted cell	ENSG00000104879	CKM	4329	1.24606122220839e-12	7.92327576264967e-12	0.135285776795549	0.860227550422585	0.0044866727726956	19:45654658	rs7507912	chr19.3		19	45654658	19:45295121	1.39873e-07	19:45654658	4.32276793661091e-17	10830	5579	0.913889258769443	0.998463494957729	44322967	46322518	ENSG00000104879	ENSG00000104879	protein_coding	45322875	-1	-331783	27754	-331783	13	0	13	44322967	46322518	1999551	127390
T2D_Ishigaki_doi101101795948_1	T2D (Ishigaki, EAS)	OTH	Mono_C_Flu_6_Qu	Mono_C_Flu_6_Qu	Monocyte	Sorted cell	ENSG00000130202	NECTIN2	4177	1.52185464471649e-19	9.21058542105922e-12	1.65228869708495e-08	0.999999982755647	7.12253184053747e-10	19:45654658	rs7507912	chr19.3		19	45654658	19:44869097	1.61222e-15	19:45654658	4.32276793661091e-17	10496	5520	0.99999998959335	0.998463495144535	43846212	45846097	ENSG00000130202	ENSG00000130202	protein_coding	44846297	1	808361	22800	808361	35	0	35	43846212	45846097	1999885	127388
T2D_Ishigaki_doi101101795948_1	T2D (Ishigaki, EAS)	OTH	Mono_C_Flu_6_Qu	Mono_C_Flu_6_Qu	Monocyte	Sorted cell	ENSG00000132823	OSER1	3998	6.53172174858782e-13	4.01577865218476e-07	1.62651042021428e-06	0.999997560994811	4.10916251729201e-07	20:44209910	rs2143606	chr20.1		20	44209910	20:44209910	1.66625e-13	20:44374270	1.77853010955808e-12	8831	5414	0.999999163369345	0.99999418244327	43210782	45210556	ENSG00000132823	ENSG00000132823	protein_coding	44210771	-1	861	861	-163499	0	0	3	43210782	45210719	1999937	127407
T2D_Ishigaki_doi101101795948_1	T2D (Ishigaki, EAS)	OTH	Mono_C_Flu_6_Qu	Mono_C_Flu_6_Qu	Monocyte	Sorted cell	ENSG00000101052	IFT52	3940	6.17891635127853e-09	3.95184913362155e-07	0.0153865584216866	0.984076945886112	0.000536094328373641	20:44374270	rs6031563	chr20.1		20	44374270	20:43579005	1.55878e-08	20:44374270	1.77853010955808e-12	9378	5338	0.987594689238372	0.999994182950921	42593840	44588669	ENSG00000101052	ENSG00000101052	protein_coding	43590937	1	783333	-11932	783333	10	1	10	42591020	44589653	1998633	127406
T2D_Ishigaki_doi101101795948_1	T2D (Ishigaki, EAS)	OTH	Mono_C_Flu_6_Qu	Mono_C_Flu_6_Qu	Monocyte	Sorted cell	ENSG00000124102	PI3	4406	2.33831361025033e-08	3.77324951716329e-07	0.0582280050290991	0.939599269246341	0.00217232501647317	20:44374270	rs6031563	chr20.1		20	44374270	20:45175549	1.92024e-07	20:44374270	1.77853010955808e-12	9115	6114	0.947239029653839	0.999994177572727	44175113	46173382	ENSG00000124102	ENSG00000124102	protein_coding	45174902	1	-800632	647	-800632	17	0	17	44174929	46174648	1999719	127411
T2D_Ishigaki_doi101101795948_1	T2D (Ishigaki, EAS)	OTH	Mono_C_Flu_6_Qu	Mono_C_Flu_6_Qu	Monocyte	Sorted cell	ENSG00000124145	SDC4	4298	2.32887174227168e-11	4.02970404962097e-07	5.77890778321396e-05	0.999938619426749	3.18850172442608e-06	20:44374270	rs6031563	chr20.1		20	44374270	20:45347231	3.50023e-12	20:44374270	1.77853010955808e-12	8969	5934	0.99997251585138	0.999999955758028	44351680	46348346	ENSG00000124145	ENSG00000124145	protein_coding	45348424	-1	974154	1193	974154	22	0	22	44348588	46348346	1999758	127412
T2D_Ishigaki_doi101101795948_1	T2D (Ishigaki, EAS)	OTH	Mono_C_Flu_6_Qu	Mono_C_Flu_6_Qu	Monocyte	Sorted cell	ENSG00000166913	YWHAB	4659	3.44766704144562e-13	4.01578320285512e-07	8.58528060313003e-07	0.9999987011716	3.87216729802019e-08	20:44376375	rs6065725	chr20.1		20	44376375	20:44907814	2.681e-13	20:44374270	1.77853010955808e-12	9380	6251	0.980563580501406	0.999994178293416	43891595	45884718	ENSG00000166913	ENSG00000166913	protein_coding	44885705	1	-509330	22109	-511435	10	0	10	43885926	45885268	1999342	127408
T2D_Ishigaki_doi101101795948_1	T2D (Ishigaki, EAS)	OTH	Mono_C_Flu_6_Qu	Mono_C_Flu_6_Qu	Monocyte	Sorted cell	ENSG00000101104	PABPC1L	4648	2.0445062641617e-13	4.01578467849831e-07	5.09117027607816e-07	0.999999068127956	2.11763420958388e-08	20:44914026	rs16989485	chr20.1		20	44914026	20:44914026	9.7929e-14	20:44374270	1.77853010955808e-12	9351	6261	0.999999443809971	0.999994177878434	43910234	45909845	ENSG00000101104	ENSG00000101104	protein_coding	44910060	1	3966	3966	-535790	0	0	11	43910234	45909845	1999611	127409
T2D_Ishigaki_doi101101795948_1	T2D (Ishigaki, EAS)	OTH	Mono_C_Flu_6_Qu	Mono_C_Flu_6_Qu	Monocyte	Sorted cell	ENSG00000124134	KCNS1	4478	5.75097519463089e-18	4.01578678047637e-07	1.4320911800987e-11	0.999999588719283	9.68771835537918e-09	20:45000494	rs17420378	chr20.1		20	45000494	20:45086387	4.76322e-18	20:44374270	1.77853010955808e-12	9123	6217	0.99999999522384	0.99999417666853	44101478	46100769	ENSG00000124134	ENSG00000124134	protein_coding	45101127	-1	100633	14740	726857	0	0	15	44101173	46100770	1999597	127410
T2D_Ishigaki_doi101101795948_1	T2D (Ishigaki, EAS)	OTH	Mono_C_Flu_6_Qu	Mono_C_Flu_6_Qu	Monocyte	Sorted cell	ENSG00000226471	CTA-292E10.6	3133	1.12998967236298e-14	0.00128157461527959	7.40423711501709e-12	0.839430899141729	0.159287526235573	22:28795891	rs2097461	chr22.1		22	28795891	22:28795891	1.79403e-17	22:28973410	3.92636535270846e-09	7633	4881	0.999984495692742	0.97357129585846	27801827	29800275	ENSG00000226471	ENSG00000226471	lncRNA	28800680	1	-4789	-4789	172730	1	1	2	27800713	29800275	1999562	127413
T2D_Ishigaki_doi101101795948_1	T2D (Ishigaki, EAS)	OTH	Mono_C_Flu_6_Qu	Mono_C_Flu_6_Qu	Monocyte	Sorted cell	ENSG00000183762	KREMEN1	3246	1.23872950343748e-24	0.00152380265259832	8.11675470354211e-22	0.998469168554535	7.02879286815263e-06	22:29081623	rs134614	chr22.1		22	29081623	22:29081623	1.62101e-24	22:28973410	3.92636535270846e-09	7686	5217	0.999999999999982	0.973546797543947	28073129	30072507	ENSG00000183762	ENSG00000183762	protein_coding	29073035	1	8588	8588	-99625	0	0	1	28073129	30072507	1999378	127414
T2D_Ishigaki_doi101101795948_1	T2D (Ishigaki, EAS)	OTH	Mono_C_LPS_6_Qu	Mono_C_LPS_6_Qu	Monocyte	Sorted cell	ENSG00000184677	ZBTB40	4095	1.21266551724784e-05	0.000485315068657086	0.0243407295619874	0.974126629603824	0.0010351991103594	1:21741833	rs1825307	chr1.1		1	21741833	1:22447773	7.08493e-09	1:21741833	4.00961197061599e-09	9435	5620	0.942343228996778	0.999285084180631	21432527	23427040	ENSG00000184677	ENSG00000184677	protein_coding	22451851	1	-710018	-4078	-710018	15	0	15	21428852	23428800	1999948	131512
T2D_Ishigaki_doi101101795948_1	T2D (Ishigaki, EAS)	OTH	Mono_C_LPS_6_Qu	Mono_C_LPS_6_Qu	Monocyte	Sorted cell	ENSG00000084693	AGBL5	2327	3.55173025279368e-16	1.05903131712615e-13	0.00334218453015343	0.996550151147799	0.000107664321941617	2:27508073	rs1260326	chr2.2		2	27508073	2:27075611	2.43867e-09	2:27508073	8.51081112337415e-20	7059	3337	0.998328971400339	0.999999999556978	26042913	28038807	ENSG00000084693	ENSG00000084693	protein_coding	27051668	1	456405	23943	456405	28	4	28	26042500	28041743	1999243	131650
T2D_Ishigaki_doi101101795948_1	T2D (Ishigaki, EAS)	OTH	Mono_C_LPS_6_Qu	Mono_C_LPS_6_Qu	Monocyte	Sorted cell	ENSG00000084764	MAPRE3	2360	6.813408458709e-15	9.92196456318559e-14	0.0641142956461917	0.933654179684747	0.00223152466895201	2:27508073	rs1260326	chr2.2		2	27508073	2:26981782	3.12618e-07	2:27508073	8.51081112337415e-20	7226	3362	0.961760310569774	0.999999999556978	25973152	27969688	ENSG00000084764	ENSG00000084764	protein_coding	26970637	1	537436	11145	537436	33	0	33	25970740	27970622	1999882	131649
T2D_Ishigaki_doi101101795948_1	T2D (Ishigaki, EAS)	OTH	Mono_C_LPS_6_Qu	Mono_C_LPS_6_Qu	Monocyte	Sorted cell	ENSG00000138085	ATRAID	2344	1.98804200578517e-15	1.04190095147021e-13	0.0187075108865717	0.980428934599266	0.0008635545140559	2:27508073	rs1260326	chr2.2		2	27508073	2:27209632	3.07362e-08	2:27508073	8.51081112337415e-20	7183	3391	0.981637200758184	0.999999999556979	26215407	28211612	ENSG00000138085	ENSG00000138085	protein_coding	27212041	1	296032	-2409	296032	18	0	18	26212258	28211612	1999354	131651
T2D_Ishigaki_doi101101795948_1	T2D (Ishigaki, EAS)	OTH	Mono_C_LPS_6_Qu	Mono_C_LPS_6_Qu	Monocyte	Sorted cell	ENSG00000182247	UBE2E2	5263	6.8380517184229e-32	1.47882166168026e-19	4.62398671554627e-13	0.999999999977831	2.17027824534396e-11	3:23162533	rs9812056	chr3.1		3	23162533	3:23164868	2.35071e-18	3:23349016	5.19780607683723e-25	10429	8033	0.999999996434828	0.999999922325404	22203112	24202985	ENSG00000182247	ENSG00000182247	protein_coding	23203327	1	-40794	-38459	145689	0	0	1	22203112	24202985	1999873	131665
T2D_Ishigaki_doi101101795948_1	T2D (Ishigaki, EAS)	OTH	Mono_C_LPS_6_Qu	Mono_C_LPS_6_Qu	Monocyte	Sorted cell	ENSG00000173226	IQCB1	4344	1.79749712339851e-25	6.51963487509687e-06	2.75703380809523e-20	0.999993464943055	1.54220728875161e-08	3:121842051	rs6766280	chr3.3		3	121842051	3:121842051	1.4319e-23	3:122250865	5.08899841384538e-11	8601	5360	0.999999999999998	0.996462860514754	120835109	122834623	ENSG00000173226	ENSG00000173226	protein_coding	121835060	-1	-6991	-6991	-415805	1	1	5	120835109	122834970	1999861	131666
T2D_Ishigaki_doi101101795948_1	T2D (Ishigaki, EAS)	OTH	Mono_C_LPS_6_Qu	Mono_C_LPS_6_Qu	Monocyte	Sorted cell	ENSG00000114030	KPNA1	4371	1.5173648151485e-08	6.50383935427282e-06	0.00232736602285675	0.99757235272001	9.3762244129838e-05	3:122250865	rs7644981	chr3.3		3	122250865	3:122423817	1.57808e-13	3:122250865	5.08899841384538e-11	8675	5669	0.986187568784336	0.996460826112111	121515026	123514608	ENSG00000114030	ENSG00000114030	protein_coding	122514939	-1	264074	91122	264074	6	0	6	121515026	123514608	1999582	131667
T2D_Ishigaki_doi101101795948_1	T2D (Ishigaki, EAS)	OTH	Mono_C_LPS_6_Qu	Mono_C_LPS_6_Qu	Monocyte	Sorted cell	ENSG00000169087	HSPBAP1	4171	1.35158736518205e-08	6.50562811900069e-06	0.00207309318392068	0.997846803613825	7.35840582612136e-05	3:122251090	rs1463890	chr3.3		3	122251090	3:122788589	3.22571e-09	3:122250865	5.08899841384538e-11	8775	5484	0.998982791354688	0.996460837563431	121794241	123793780	ENSG00000169087	ENSG00000169087	protein_coding	122793831	-1	542741	5242	542966	12	0	12	121794241	123793780	1999539	131668
T2D_Ishigaki_doi101101795948_1	T2D (Ishigaki, EAS)	OTH	Mono_C_LPS_6_Qu	Mono_C_LPS_6_Qu	Monocyte	Sorted cell	ENSG00000073803	MAP3K13	3861	7.9688730128477e-58	7.1450042868066e-42	1.11530696035584e-16	1	7.2754752284859e-18	3:185788196	rs9841201	chr3.4		3	185788196	3:185303758	2.44338e-21	3:185806293	1.6919418369856e-47	8268	4960	0.99999567594068	0.999999999999998	184283240	186282933	ENSG00000073803	ENSG00000073803	protein_coding	185363136	1	425060	-59378	443157	7	0	7	184283126	186282933	1999807	131675
T2D_Ishigaki_doi101101795948_1	T2D (Ishigaki, EAS)	OTH	Mono_C_LPS_6_Qu	Mono_C_LPS_6_Qu	Monocyte	Sorted cell	ENSG00000058866	DGKG	4096	4.32402513992247e-43	6.6929848143339e-42	0.0605181601907066	0.936730788832486	0.00275105097680242	3:185806293	rs4686392	chr3.4		3	185806293	3:186241844	8.00524e-09	3:185806293	1.6919418369856e-47	9249	5215	0.961263474961268	0.999999999999998	185362510	187362036	ENSG00000058866	ENSG00000058866	protein_coding	186362234	-1	555941	120390	555941	5	0	5	185362368	187362056	1999688	131676
T2D_Ishigaki_doi101101795948_1	T2D (Ishigaki, EAS)	OTH	Mono_C_LPS_6_Qu	Mono_C_LPS_6_Qu	Monocyte	Sorted cell	ENSG00000156931	VPS8	4008	6.44395324963631e-44	8.46353166664953e-42	0.00755435961246173	0.992194184486619	0.000251455900923535	3:185806293	rs4686392	chr3.4		3	185806293	3:184812202	1.12664e-09	3:185806293	1.6919418369856e-47	8330	5357	0.996131648389777	1	183812730	185811841	ENSG00000156931	ENSG00000156931	protein_coding	184812166	1	994127	36	994127	10	0	10	183812730	185811859	1999129	131674
T2D_Ishigaki_doi101101795948_1	T2D (Ishigaki, EAS)	OTH	Mono_C_LPS_6_Qu	Mono_C_LPS_6_Qu	Monocyte	Sorted cell	ENSG00000145214	DGKQ	3776	1.26043019959383e-88	4.22260756556982e-23	2.98495699640935e-66	1	1.11408190155437e-25	4:973551	rs113075206	chr4.1		4	973551	4:973551	1.40835e-45	4:1246511	5.7858940409973e-29	9883	5036	0.999999999999991	0.999999758878625	68894	1986530	ENSG00000145214	ENSG00000145214	protein_coding	973569	-1	18	18	-272942	0	0	10	10253	1986530	1976277	131677
T2D_Ishigaki_doi101101795948_1	T2D (Ishigaki, EAS)	OTH	Mono_C_LPS_6_Qu	Mono_C_LPS_6_Qu	Monocyte	Sorted cell	ENSG00000145214	DGKQ	3776	1.26043019959383e-88	4.22260756556982e-23	2.98495699640935e-66	1	1.11408190155437e-25	4:973551	rs113075206	chr4.2		4	973551	4:973551	1.40835e-45	4:1246511	5.7858940409973e-29	9883	5036	0.999999999999991	0.999999758878625	68894	1986530	ENSG00000145214	ENSG00000145214	protein_coding	973569	-1	18	18	-272942	0	0	10	10253	1986530	1976277	131677
T2D_Ishigaki_doi101101795948_1	T2D (Ishigaki, EAS)	OTH	Mono_C_LPS_6_Qu	Mono_C_LPS_6_Qu	Monocyte	Sorted cell	ENSG00000168936	TMEM129	4202	4.23079571698715e-29	4.22260316063281e-23	1.00193912204492e-06	0.999998956740644	4.13202337593006e-08	4:1246511	rs730831	chr4.1		4	1246511	4:1717906	1.14832e-14	4:1246511	5.7858940409973e-29	10324	5566	0.99999544286426	0.999999758878625	722459	2721357	ENSG00000168936	ENSG00000168936	protein_coding	1721323	-1	474812	3417	474812	11	0	11	721445	2721357	1999912	131681
T2D_Ishigaki_doi101101795948_1	T2D (Ishigaki, EAS)	OTH	Mono_C_LPS_6_Qu	Mono_C_LPS_6_Qu	Monocyte	Sorted cell	ENSG00000168936	TMEM129	4202	4.23079571698715e-29	4.22260316063281e-23	1.00193912204492e-06	0.999998956740644	4.13202337593006e-08	4:1246511	rs730831	chr4.2		4	1246511	4:1717906	1.14832e-14	4:1246511	5.7858940409973e-29	10324	5566	0.99999544286426	0.999999758878625	722459	2721357	ENSG00000168936	ENSG00000168936	protein_coding	1721323	-1	474812	3417	474812	11	0	11	721445	2721357	1999912	131681
T2D_Ishigaki_doi101101795948_1	T2D (Ishigaki, EAS)	OTH	Mono_C_LPS_6_Qu	Mono_C_LPS_6_Qu	Monocyte	Sorted cell	ENSG00000185619	PCGF3	3469	6.28288782789077e-41	4.2226075655697e-23	1.48791658479471e-18	1	6.6106585408768e-20	4:1246511	rs730831	chr4.1		4	1246511	4:732533	1.52625e-23	4:1246511	5.7858940409973e-29	8740	4664	1	0.999999758878625	68894	1705720	ENSG00000185619	ENSG00000185619	protein_coding	705832	1	540679	26701	540679	18	1	18	10253	1705720	1695467	131678
T2D_Ishigaki_doi101101795948_1	T2D (Ishigaki, EAS)	OTH	Mono_C_LPS_6_Qu	Mono_C_LPS_6_Qu	Monocyte	Sorted cell	ENSG00000196810	CTBP1-DT	3960	1.25940768642468e-34	4.22260756555317e-23	2.98253547569432e-12	0.999999999996078	9.33792585943693e-13	4:1246511	rs730831	chr4.1		4	1246511	4:1250089	3.28936e-18	4:1246511	5.7858940409973e-29	9941	5266	0.999999999994029	0.999999758878625	250179	2249015	ENSG00000196810	ENSG00000196810	lncRNA	1249221	1	-2710	868	-2710	1	0	1	249449	2249179	1999730	131679
T2D_Ishigaki_doi101101795948_1	T2D (Ishigaki, EAS)	OTH	Mono_C_LPS_6_Qu	Mono_C_LPS_6_Qu	Monocyte	Sorted cell	ENSG00000196810	CTBP1-DT	3960	1.25940768642468e-34	4.22260756555317e-23	2.98253547569432e-12	0.999999999996078	9.33792585943693e-13	4:1246511	rs730831	chr4.2		4	1246511	4:1250089	3.28936e-18	4:1246511	5.7858940409973e-29	9941	5266	0.999999999994029	0.999999758878625	250179	2249015	ENSG00000196810	ENSG00000196810	lncRNA	1249221	1	-2710	868	-2710	1	0	1	249449	2249179	1999730	131679
T2D_Ishigaki_doi101101795948_1	T2D (Ishigaki, EAS)	OTH	Mono_C_LPS_6_Qu	Mono_C_LPS_6_Qu	Monocyte	Sorted cell	ENSG00000254094		4030	1.13239101211395e-24	4.1039893252109e-23	0.0268173396303089	0.971906226788807	0.00127643358088354	4:1246511	rs730831	chr4.1		4	1246511	4:1355814	1.10213e-08	4:1246511	5.7858940409973e-29	10037	5398	0.98291604359785	0.999999758878625	356790	2356564	ENSG00000254094	ENSG00000254094	lncRNA	1356581	1	-110070	-767	-110070	4	0	4	356608	2356564	1999956	131680
T2D_Ishigaki_doi101101795948_1	T2D (Ishigaki, EAS)	OTH	Mono_C_LPS_6_Qu	Mono_C_LPS_6_Qu	Monocyte	Sorted cell	ENSG00000254094		4030	1.13239101211395e-24	4.1039893252109e-23	0.0268173396303089	0.971906226788807	0.00127643358088354	4:1246511	rs730831	chr4.2		4	1246511	4:1355814	1.10213e-08	4:1246511	5.7858940409973e-29	10037	5398	0.98291604359785	0.999999758878625	356790	2356564	ENSG00000254094	ENSG00000254094	lncRNA	1356581	1	-110070	-767	-110070	4	0	4	356608	2356564	1999956	131680
T2D_Ishigaki_doi101101795948_1	T2D (Ishigaki, EAS)	OTH	Mono_C_LPS_6_Qu	Mono_C_LPS_6_Qu	Monocyte	Sorted cell	ENSG00000206113	CFAP99	3540	2.14897744647214e-22	7.4438329793555e-09	2.88692322409438e-14	0.99999999253874	1.73964431752833e-11	4:2410656	rs2097297	chr4.2		4	2410656	4:2406684	4.62687e-20	4:1419805	3.76881243404509e-15	9943	4818	0.999999999999981	0.999999977064672	1419633	3418644	ENSG00000206113	ENSG00000206113	protein_coding	2418955	1	-8299	-12271	-999150	1	1	22	1418997	3418644	1999647	131682
T2D_Ishigaki_doi101101795948_1	T2D (Ishigaki, EAS)	OTH	Mono_C_LPS_6_Qu	Mono_C_LPS_6_Qu	Monocyte	Sorted cell	ENSG00000163281	GNPDA2	4152	5.49278393930042e-09	0.00177088423501825	3.09576703902697e-06	0.998081034200154	0.000144980305003972	4:44706069	rs62305383	chr4.3		4	44706069	4:44706069	4.03195e-13	4:45179317	4.79419078522835e-09	10144	6006	0.999078165355151	0.999382100388763	43726739	45725861	ENSG00000163281	ENSG00000163281	protein_coding	44726556	-1	20487	20487	-452761	0	0	0	43726739	45726260	1999521	131683
T2D_Ishigaki_doi101101795948_1	T2D (Ishigaki, EAS)	OTH	Mono_C_LPS_6_Qu	Mono_C_LPS_6_Qu	Monocyte	Sorted cell	ENSG00000059691	GATB	3010	4.40067475472464e-24	1.05551021253796e-15	4.16923937214629e-09	0.999999995702943	1.27814325187839e-10	4:152599127	rs10011838	chr4.6		4	152599127	4:151776829	1.79621e-15	4:152599127	1.13117489827848e-21	7142	4369	0.999999948221854	0.998479676135379	150761616	152760991	ENSG00000059691	ENSG00000059691	protein_coding	151761007	-1	-838120	-15822	-838120	12	0	12	150761318	152760991	1999673	131684
T2D_Ishigaki_doi101101795948_1	T2D (Ishigaki, EAS)	OTH	Mono_C_LPS_6_Qu	Mono_C_LPS_6_Qu	Monocyte	Sorted cell	ENSG00000164144	ARFIP1	3774	3.03700242072384e-29	1.05551021707327e-15	2.87728377385566e-14	0.999999999999972	1.05892316716414e-15	4:152599127	rs10011838	chr4.6		4	152599127	4:152779978	5.61752e-20	4:152599127	1.13117489827848e-21	8807	5254	0.99999999999862	0.998479676135378	151779958	153779706	ENSG00000164144	ENSG00000164144	protein_coding	152779954	1	-180827	24	-180827	4	0	4	151779958	153779899	1999941	131685
T2D_Ishigaki_doi101101795948_1	T2D (Ishigaki, EAS)	OTH	Mono_C_LPS_6_Qu	Mono_C_LPS_6_Qu	Monocyte	Sorted cell	ENSG00000164172	MOCS2	5056	4.67320799372268e-09	4.25622042502826e-05	0.000109779833614836	0.999842433370283	5.21991864543756e-06	5:52776811	rs2548498	chr5.1		5	52776811	5:53113599	2.00034e-10	5:52792018	2.18742360019854e-10	9305	7818	0.991020819282658	0.999977999890758	52110157	54103387	ENSG00000164172	ENSG00000164172	protein_coding	53109757	-1	332946	-3842	317739	6	1	4	52110157	54110049	1999892	131687
T2D_Ishigaki_doi101101795948_1	T2D (Ishigaki, EAS)	OTH	Mono_C_LPS_6_Qu	Mono_C_LPS_6_Qu	Monocyte	Sorted cell	ENSG00000213949	ITGA1	5093	3.4048939775578e-07	4.22155315447629e-05	0.00799461781882136	0.991210094496238	0.000752731663998619	5:52792018	rs6879147	chr5.1		5	52792018	5:52769343	1.71519e-09	5:52792018	2.18742360019854e-10	9581	7994	0.92130915285776	0.999986858246154	51788404	53787869	ENSG00000213949	ENSG00000213949	protein_coding	52787916	1	4102	-18573	4102	1	1	1	51788404	53787869	1999465	131686
T2D_Ishigaki_doi101101795948_1	T2D (Ishigaki, EAS)	OTH	Mono_C_LPS_6_Qu	Mono_C_LPS_6_Qu	Monocyte	Sorted cell	ENSG00000177058	SLC38A9	4375	1.02783460634342e-14	7.68829451835305e-12	0.00133502048852542	0.998607115481441	5.78640223326629e-05	5:56512648	rs465002	chr5.2		5	56512648	5:55676322	1.44356e-08	5:56510924	1.80405280676425e-17	9227	5702	0.9646849473724	0.999999999953859	54773341	56772187	ENSG00000177058	ENSG00000177058	protein_coding	55712324	-1	-800324	36002	-798600	13	0	13	54773329	56772909	1999580	131688
T2D_Ishigaki_doi101101795948_1	T2D (Ishigaki, EAS)	OTH	Mono_C_LPS_6_Qu	Mono_C_LPS_6_Qu	Monocyte	Sorted cell	ENSG00000095015	MAP3K1	4257	1.35967174188322e-14	7.68491989281055e-12	0.00176603280519873	0.998168781872113	6.5185314988699e-05	5:56513638	rs173964	chr5.2		5	56513638	5:56594806	1.20228e-12	5:56510924	1.80405280676425e-17	9233	5916	0.903479726198326	0.999999999952633	55815865	57815423	ENSG00000095015	ENSG00000095015	protein_coding	56815549	1	-301911	-220743	-304625	3	2	3	55815865	57815532	1999667	131689
T2D_Ishigaki_doi101101795948_1	T2D (Ishigaki, EAS)	OTH	Mono_C_LPS_6_Qu	Mono_C_LPS_6_Qu	Monocyte	Sorted cell	ENSG00000155542	SETD9	4290	1.42341911563563e-41	7.69901746926334e-12	1.84883216759188e-30	0.999999999976765	1.55389077891442e-11	5:56905523	rs702686	chr5.2		5	56905523	5:56905523	1.79144e-30	5:56510924	1.80405280676425e-17	9354	5957	0.999999999999773	0.999999999952627	55909291	57908553	ENSG00000155542	ENSG00000155542	protein_coding	56909596	1	-4073	-4073	-398672	0	0	5	55909291	57909073	1999782	131690
T2D_Ishigaki_doi101101795948_1	T2D (Ishigaki, EAS)	OTH	Mono_C_LPS_6_Qu	Mono_C_LPS_6_Qu	Monocyte	Sorted cell	ENSG00000164347	GFM2	4442	3.02173089002779e-07	6.72524039211781e-06	0.0429361934104375	0.955595815075813	0.00146096410026774	5:75496832	rs7709282	chr5.3		5	75496832	5:74844384	5.26282e-07	5:75550788	1.67761650479661e-10	9100	6065	0.908261569919542	0.996354801256838	73770304	75766918	ENSG00000164347	ENSG00000164347	protein_coding	74767117	-1	-729715	-77267	-783671	13	1	15	73767239	75766958	1999719	131691
T2D_Ishigaki_doi101101795948_1	T2D (Ishigaki, EAS)	OTH	Mono_C_LPS_6_Qu	Mono_C_LPS_6_Qu	Monocyte	Sorted cell	ENSG00000164180	TMEM161B	1961	9.6626072856773e-09	0.000232149756216841	4.16106245980399e-05	0.999719427625672	6.80233090675518e-06	5:88405406	rs4269995	chr5.4		5	88405406	5:88280322	2.04906e-11	5:88640561	1.40765282035232e-09	5164	3928	0.970297006617115	0.947496559321115	87269771	89269380	ENSG00000164180	ENSG00000164180	protein_coding	88268845	-1	-136561	-11477	-371716	1	1	2	87269497	89269410	1999913	131693
T2D_Ishigaki_doi101101795948_1	T2D (Ishigaki, EAS)	OTH	Mono_C_LPS_6_Qu	Mono_C_LPS_6_Qu	Monocyte	Sorted cell	ENSG00000247828	TMEM161B-DT	1961	1.19237631780757e-11	0.000232160431403678	5.13479663768934e-08	0.999765408871835	2.3793368721116e-06	5:88405406	rs4269995	chr5.4		5	88405406	5:88280322	2.37475e-14	5:88640561	1.40765282035232e-09	5164	3926	0.955291429002996	0.947496604474786	87269178	89268574	ENSG00000247828	ENSG00000247828	lncRNA	88268868	1	136538	11454	371693	0	0	1	87269178	89268574	1999396	131692
T2D_Ishigaki_doi101101795948_1	T2D (Ishigaki, EAS)	OTH	Mono_C_LPS_6_Qu	Mono_C_LPS_6_Qu	Monocyte	Sorted cell	ENSG00000251538	LINC02201	3868	3.92135281027297e-39	0.000681808238346377	5.74745850397598e-36	0.999314450348899	3.74141275669967e-06	5:122695661	rs6873995	chr5.5		5	122695661	5:122695661	2.27326e-33	5:123315191	5.20600454818932e-09	9187	5161	0.998528883312117	0.957455226526967	121730828	123730054	ENSG00000251538	ENSG00000251538	lncRNA	122741974	-1	46313	46313	-573217	0	0	5	121730742	123730374	1999632	131694
T2D_Ishigaki_doi101101795948_1	T2D (Ishigaki, EAS)	OTH	Mono_C_LPS_6_Qu	Mono_C_LPS_6_Qu	Monocyte	Sorted cell	ENSG00000027847	B4GALT7	3174	3.2658814167262e-10	3.28952466014928e-06	9.92707272276775e-05	0.99989393762635	3.50179517348803e-06	5:177105216	rs193457	chr5.6		5	177105216	5:177583995	1.13717e-10	5:177105216	8.51937886542628e-12	9289	4098	0.997542419654246	0.986892072733282	176600642	178599572	ENSG00000027847	ENSG00000027847	protein_coding	177600132	1	-494916	-16137	-494916	22	1	22	176600297	178600110	1999813	131696
T2D_Ishigaki_doi101101795948_1	T2D (Ishigaki, EAS)	OTH	Mono_C_LPS_6_Qu	Mono_C_LPS_6_Qu	Monocyte	Sorted cell	ENSG00000146094	DOK3	3100	4.56857230413303e-13	3.28986200826699e-06	1.38867718412563e-07	0.999996498907965	7.23618513015404e-08	5:177513383	rs335438	chr5.6		5	177513383	5:177521120	2.79765e-15	5:177105216	8.51937886542628e-12	9264	4007	0.999999859323035	0.986892074083301	176512897	178510503	ENSG00000146094	ENSG00000146094	protein_coding	177509826	-1	-3557	-11294	404610	0	1	17	176511459	178511131	1999672	131695
T2D_Ishigaki_doi101101795948_1	T2D (Ishigaki, EAS)	OTH	Mono_C_LPS_6_Qu	Mono_C_LPS_6_Qu	Monocyte	Sorted cell	ENSG00000164465	DCBLD1	4659	7.13479562992473e-45	0.00131015176423133	5.43004638614471e-42	0.997108067322948	0.00158178091281812	6:117470097	rs34059490	chr6.3		6	117470097	6:117470097	8.20499e-36	6:117690560	2.74625623120684e-09	8740	6829	1.00000000000001	0.999387185790916	116454470	118452446	ENSG00000164465	ENSG00000164465	protein_coding	117482674	1	-12577	-12577	207886	0	0	4	116454470	118453092	1998622	131703
T2D_Ishigaki_doi101101795948_1	T2D (Ishigaki, EAS)	OTH	Mono_C_LPS_6_Qu	Mono_C_LPS_6_Qu	Monocyte	Sorted cell	ENSG00000153989	NUS1	4562	1.30406149479795e-06	1.14361028044162e-05	0.000992467277505344	0.00671899333470724	0.992275799223487	6:117690560	rs72951506	chr6.3		6	117690560	6:117690560	1.98646e-10	6:117690560	2.74625623120684e-09	8624	6676	0.951385771847518	0.999390973692198	116675771	118674308	ENSG00000153989	ENSG00000153989	protein_coding	117675469	1	15091	15091	15091	0	0	0	116675572	118674308	1998736	131704
T2D_Ishigaki_doi101101795948_1	T2D (Ishigaki, EAS)	OTH	Mono_C_LPS_6_Qu	Mono_C_LPS_6_Qu	Monocyte	Sorted cell	ENSG00000135525	MAP7	3267	3.0974033087793e-13	8.68372406868414e-12	0.0343986373309706	0.964380446486478	0.00122091617355967	6:136967589	rs12660081	chr6.4		6	136967589	6:136556729	2.35274e-09	6:136966564	5.3531191963525e-17	7974	4967	0.982648487392389	0.954139141424902	135550860	137550455	ENSG00000135525	ENSG00000135525	protein_coding	136550422	-1	-417167	-6307	-416142	7	1	7	135550860	137550510	1999650	131706
T2D_Ishigaki_doi101101795948_1	T2D (Ishigaki, EAS)	OTH	Mono_C_LPS_6_Qu	Mono_C_LPS_6_Qu	Monocyte	Sorted cell	ENSG00000027697	IFNGR1	3728	7.59532014315647e-25	9.0044360738743e-12	8.43508697354647e-14	0.999999999990848	6.5698813242445e-14	6:137219383	rs2234711	chr6.4		6	137219383	6:137219383	6.98277e-19	6:136966564	5.3531191963525e-17	8299	5820	0.999999999999762	0.954139141424731	136221014	138219381	ENSG00000027697	ENSG00000027697	protein_coding	137219385	-1	2	2	252821	0	0	2	136219709	138219381	1999672	131707
T2D_Ishigaki_doi101101795948_1	T2D (Ishigaki, EAS)	OTH	Mono_C_LPS_6_Qu	Mono_C_LPS_6_Qu	Monocyte	Sorted cell	ENSG00000288746		4049	1.69665313955353e-18	4.20936451952349e-05	4.03049313187565e-14	0.999957763028787	1.4332597483704e-07	7:44037925	rs13241398	chr7.3		7	44037925	7:44037925	6.8343e-19	7:44135258	1.00924121280393e-10	8042	5458	0.999703021254449	0.999857069017921	43044687	45044457	ENSG00000288746	ENSG00000288746	lncRNA	44045236	-1	7311	7311	-90022	3	3	4	43044687	45044580	1999893	131710
T2D_Ishigaki_doi101101795948_1	T2D (Ishigaki, EAS)	OTH	Mono_C_LPS_6_Qu	Mono_C_LPS_6_Qu	Monocyte	Sorted cell	ENSG00000122678	POLM	4136	5.55682741470529e-14	4.20936317964161e-05	1.32005542680937e-09	0.999957762302706	1.42745386558635e-07	7:44048140	rs7793969	chr7.3		7	44048140	7:44048140	2.70429e-16	7:44135258	1.00924121280393e-10	8033	5520	0.901044305454056	0.999857093318064	43083820	45081105	ENSG00000122678	ENSG00000122678	protein_coding	44082530	-1	34390	34390	-52728	1	1	2	43083226	45081305	1998079	131711
T2D_Ishigaki_doi101101795948_1	T2D (Ishigaki, EAS)	OTH	Mono_C_LPS_6_Qu	Mono_C_LPS_6_Qu	Monocyte	Sorted cell	ENSG00000106605	BLVRA	4031	2.54685886963235e-07	4.18295506672765e-05	0.00605020085914661	0.993683128674977	0.000224586229323029	7:44110520	rs45532335	chr7.3		7	44110520	7:43755199	4.62868e-10	7:44135258	1.00924121280393e-10	8359	5503	0.967208183603882	0.999857313800097	42760276	44752942	ENSG00000106605	ENSG00000106605	protein_coding	43758680	1	351840	-3481	376578	16	0	17	42759843	44758127	1998284	131708
T2D_Ishigaki_doi101101795948_1	T2D (Ishigaki, EAS)	OTH	Mono_C_LPS_6_Qu	Mono_C_LPS_6_Qu	Monocyte	Sorted cell	ENSG00000105953	OGDH	4229	4.12898934816543e-06	3.77386881021159e-05	0.0980858821907571	0.896487672251589	0.00538457788020311	7:44135258	rs2908279	chr7.3		7	44135258	7:44673665	6.24317e-08	7:44135258	1.00924121280393e-10	8199	5578	0.957355134641262	0.999858039665449	43606674	45606305	ENSG00000105953	ENSG00000105953	protein_coding	44606627	1	-471369	67038	-471369	10	0	10	43606674	45606305	1999631	131713
T2D_Ishigaki_doi101101795948_1	T2D (Ishigaki, EAS)	OTH	Mono_C_LPS_6_Qu	Mono_C_LPS_6_Qu	Monocyte	Sorted cell	ENSG00000136271	DDX56	4244	2.11529636717424e-08	4.20719764206983e-05	0.000502497602116387	0.99943756538654	1.78438819607321e-05	7:44135258	rs2908279	chr7.3		7	44135258	7:44552473	3.45159e-11	7:44135258	1.00924121280393e-10	8212	5568	0.999675566753288	0.999858014193746	43575757	45574041	ENSG00000136271	ENSG00000136271	protein_coding	44573908	-1	438650	21435	438650	7	0	7	43575636	45574041	1998405	131712
T2D_Ishigaki_doi101101795948_1	T2D (Ishigaki, EAS)	OTH	Mono_C_LPS_6_Qu	Mono_C_LPS_6_Qu	Monocyte	Sorted cell	ENSG00000235314	LINC00957	4040	1.38240356917265e-10	4.20934959351892e-05	3.28397585998669e-06	0.999954191939258	4.30450706919888e-07	7:44135258	rs2908279	chr7.3		7	44135258	7:44055226	1.91557e-12	7:44135258	1.00924121280393e-10	8051	5452	0.94312546271326	0.999857061015972	43041084	45036084	ENSG00000235314	ENSG00000235314	lncRNA	44039049	1	96209	16177	96209	7	3	7	43039370	45038473	1999103	131709
T2D_Ishigaki_doi101101795948_1	T2D (Ishigaki, EAS)	OTH	Mono_C_LPS_6_Qu	Mono_C_LPS_6_Qu	Monocyte	Sorted cell	ENSG00000146676	PURB	4125	6.05054684154781e-14	4.20938881615049e-05	1.43733247760205e-09	0.999957758030617	1.46643827262573e-07	7:44916196	rs113209324	chr7.3		7	44916196	7:44916196	3.08379e-16	7:44135258	1.00924121280393e-10	8413	5498	0.999999999356712	0.999858949110001	43886440	45885442	ENSG00000146676	ENSG00000146676	protein_coding	44885530	-1	-30666	-30666	750272	0	0	17	43886440	45885518	1999078	131714
T2D_Ishigaki_doi101101795948_1	T2D (Ishigaki, EAS)	OTH	Mono_C_LPS_6_Qu	Mono_C_LPS_6_Qu	Monocyte	Sorted cell	ENSG00000232956	SNHG15	4084	1.19293703692381e-11	4.20911549715517e-05	2.83405099423173e-07	0.99995620526848	1.4201595186586e-06	7:44986097	rs10228004	chr7.3		7	44986097	7:44986097	1.91155e-16	7:44135258	1.00924121280393e-10	8391	5487	0.999999868774317	0.999858257715548	43987318	45986582	ENSG00000232956	ENSG00000232956	lncRNA	44986961	-1	864	864	851703	0	0	20	43986998	45986582	1999584	131715
T2D_Ishigaki_doi101101795948_1	T2D (Ishigaki, EAS)	OTH	Mono_C_LPS_6_Qu	Mono_C_LPS_6_Qu	Monocyte	Sorted cell	ENSG00000136270	TBRG4	4303	4.32181035787752e-17	5.05600687641992e-05	8.54743960957732e-13	0.999949323388573	1.16541810077218e-07	7:45106792	rs7781395	chr7.3		7	45106792	7:45106792	2.269e-18	7:44135258	1.00924121280393e-10	8516	5727	0.996090680092271	0.999832068200555	44112950	46111777	ENSG00000136270	ENSG00000136270	protein_coding	45111697	-1	4905	4905	976439	0	0	26	44112067	46111996	1999929	131716
T2D_Ishigaki_doi101101795948_1	T2D (Ishigaki, EAS)	OTH	Mono_C_LPS_6_Qu	Mono_C_LPS_6_Qu	Monocyte	Sorted cell	ENSG00000105793	GTPBP10	4823	1.25887293316955e-08	5.12948606364465e-05	0.000245341386975329	0.999684038168007	1.93129956533839e-05	7:90348446	rs42648	chr7.5		7	90348446	7:90346687	5.58938e-17	7:90110704	1.28205158097098e-09	10139	6263	0.999621097452227	0.999865065905965	89335707	91335052	ENSG00000105793	ENSG00000105793	protein_coding	90346716	1	1730	-29	-236012	0	0	4	89335224	91335052	1999828	131719
T2D_Ishigaki_doi101101795948_1	T2D (Ishigaki, EAS)	OTH	Mono_C_LPS_6_Qu	Mono_C_LPS_6_Qu	Monocyte	Sorted cell	ENSG00000127366	TAS2R5	2983	4.51616391716423e-07	0.000569279236094374	0.000792188278778763	0.998582638674585	5.5442194149328e-05	7:140915997	rs10226469	chr7.8		7	140915997	7:141742852	1.78494e-09	7:140915997	9.85416450005989e-09	8627	3960	0.987526709676967	0.996689104512226	140790582	142785320	ENSG00000127366	ENSG00000127366	protein_coding	141790217	1	-874220	-47365	-874220	12	3	12	140790407	142789956	1999549	131721
T2D_Ishigaki_doi101101795948_1	T2D (Ishigaki, EAS)	OTH	Mono_C_LPS_6_Qu	Mono_C_LPS_6_Qu	Monocyte	Sorted cell	ENSG00000157800	SLC37A3	3298	3.17136076822167e-07	0.000408974819888048	0.000774496120459952	0.998780687491946	3.55244316282341e-05	7:140915997	rs10226469	chr7.8		7	140915997	7:140398304	4.10806e-10	7:140915997	9.85416450005989e-09	8654	4295	0.937897958602666	0.996473214444119	139404634	141404264	ENSG00000157800	ENSG00000157800	protein_coding	140398530	-1	-517467	226	-517467	7	0	7	139404634	141404264	1999630	131720
T2D_Ishigaki_doi101101795948_1	T2D (Ishigaki, EAS)	OTH	Mono_C_LPS_6_Qu	Mono_C_LPS_6_Qu	Monocyte	Sorted cell	ENSG00000146909	NOM1	5409	2.95457415575362e-14	1.64390078631873e-05	1.79726504516742e-09	0.999983505222396	5.397244477546e-08	7:156958683	rs887610	chr7.9		7	156958683	7:156958683	1.18896e-15	7:157189756	2.39389143926636e-10	12085	7220	0.999999959827719	0.999997059148789	155949779	157949681	ENSG00000146909	ENSG00000146909	protein_coding	156949712	1	8971	8971	240044	0	0	4	155949779	157949681	1999902	131723
T2D_Ishigaki_doi101101795948_1	T2D (Ishigaki, EAS)	OTH	Mono_C_LPS_6_Qu	Mono_C_LPS_6_Qu	Monocyte	Sorted cell	ENSG00000105993	DNAJB6	5423	1.78364778310647e-11	1.64389939164549e-05	1.08499118318501e-06	0.99998237464833	1.01348735303183e-07	7:157369409	rs12672981	chr7.9		7	157369409	7:157369409	2.12502e-13	7:157189756	2.39389143926636e-10	12401	7442	0.999999261041722	0.999996981414288	156335502	158332666	ENSG00000105993	ENSG00000105993	protein_coding	157337004	1	32405	32405	-147248	0	0	2	156335502	158334612	1999110	131724
T2D_Ishigaki_doi101101795948_1	T2D (Ishigaki, EAS)	OTH	Mono_C_LPS_6_Qu	Mono_C_LPS_6_Qu	Monocyte	Sorted cell	ENSG00000070718	AP3M2	2949	1.35434280287415e-20	8.32164969391057e-16	1.62746592308897e-05	0.999983258251174	4.67089597259449e-07	8:41651740	rs12549902	chr8.1		8	41651740	8:42150668	1.68581e-11	8:41651740	2.12146212362319e-21	8135	4297	0.999988412646363	0.999993477680727	41153169	43151086	ENSG00000070718	ENSG00000070718	protein_coding	42153063	1	-501323	-2395	-501323	8	1	8	41153169	43152904	1999735	131726
T2D_Ishigaki_doi101101795948_1	T2D (Ishigaki, EAS)	OTH	Mono_C_LPS_6_Qu	Mono_C_LPS_6_Qu	Monocyte	Sorted cell	ENSG00000158669	GPAT4	3981	3.68131379811825e-22	8.32178488046562e-16	4.42370480052781e-07	0.999999503968989	5.3660531131524e-08	8:41651740	rs12549902	chr8.1		8	41651740	8:41543714	1.69374e-13	8:41651740	2.12146212362319e-21	9250	5450	0.974882278976881	0.999993477680727	40577313	42576715	ENSG00000158669	ENSG00000158669	protein_coding	41578200	1	73540	-34486	73540	3	2	3	40577313	42576715	1999402	131725
T2D_Ishigaki_doi101101795948_1	T2D (Ishigaki, EAS)	OTH	Mono_C_LPS_6_Qu	Mono_C_LPS_6_Qu	Monocyte	Sorted cell	ENSG00000176209	SMIM19	2518	1.86951900211918e-25	8.32178900549842e-16	2.24653497036216e-10	0.999999999766551	8.7958068714677e-12	8:41651740	rs12549902	chr8.1		8	41651740	8:42568047	1.13846e-16	8:41651740	2.12146212362319e-21	7930	3693	0.999999913145275	0.999993477680725	41541320	43541006	ENSG00000176209	ENSG00000176209	protein_coding	42541585	1	-889845	26462	-889845	18	0	18	41541173	43541006	1999833	131727
T2D_Ishigaki_doi101101795948_1	T2D (Ishigaki, EAS)	OTH	Mono_C_LPS_6_Qu	Mono_C_LPS_6_Qu	Monocyte	Sorted cell	ENSG00000147679	UTP23	3331	7.25568597618087e-39	5.44766471383959e-31	1.33188921256373e-08	0.999999984814551	1.86656067908435e-09	8:117172544	rs13266634	chr8.2		8	117172544	8:116767219	3.73975e-15	8:117172544	1.22117531743104e-37	7708	4608	0.999908508860964	1.00000000000001	115767266	117766483	ENSG00000147679	ENSG00000147679	protein_coding	116766524	1	406020	695	406020	5	0	5	115767061	117766487	1999426	131728
T2D_Ishigaki_doi101101795948_1	T2D (Ishigaki, EAS)	OTH	Mono_C_LPS_6_Qu	Mono_C_LPS_6_Qu	Monocyte	Sorted cell	ENSG00000106993	CDC37L1	5853	2.8121944421778e-11	2.49081837125245e-09	0.0111590556913605	0.988379760826108	0.000461180963591081	9:4283137	rs1574285	chr9.1		9	4283137	9:4679304	3.5641e-09	9:4283137	1.59152903884871e-15	12827	8046	0.993850976834918	0.999999921273767	3680909	5679298	ENSG00000106993	ENSG00000106993	protein_coding	4679569	1	-396432	-265	-396432	5	0	5	3679643	5679332	1999689	131729
T2D_Ishigaki_doi101101795948_1	T2D (Ishigaki, EAS)	OTH	Mono_C_LPS_6_Qu	Mono_C_LPS_6_Qu	Monocyte	Sorted cell	ENSG00000196781	TLE1	3999	2.35254927111861e-14	3.46782350061021e-13	0.0630739670721522	0.92974037590756	0.00718565701991669	9:81694033	rs2796441	chr9.3		9	81694033	9:81692819	4.43573e-08	9:81694033	2.51361148339501e-19	8776	5126	0.966866008125971	0.999993176285247	80689626	82689078	ENSG00000196781	ENSG00000196781	protein_coding	81689547	-1	-4486	-3272	-4486	1	1	1	80689626	82689513	1999887	131730
T2D_Ishigaki_doi101101795948_1	T2D (Ishigaki, EAS)	OTH	Mono_C_LPS_6_Qu	Mono_C_LPS_6_Qu	Monocyte	Sorted cell	ENSG00000134463	ECHDC3	4890	4.11079285704591e-44	6.65786018988285e-27	6.17434542000826e-18	1	2.22333734961506e-19	10:12261372	rs4747971	chr10.1		10	12261372	10:11762198	7.84828e-22	10:12261372	5.91180380293735e-33	10728	6815	0.999999999999995	0.999922571302309	10742390	12742365	ENSG00000134463	ENSG00000134463	protein_coding	11742382	1	518990	19816	518990	9	0	9	10742390	12742365	1999975	131520
T2D_Ishigaki_doi101101795948_1	T2D (Ishigaki, EAS)	OTH	Mono_C_LPS_6_Qu	Mono_C_LPS_6_Qu	Monocyte	Sorted cell	ENSG00000151461	UPF2	5344	3.23153651965012e-33	6.65785684385527e-27	4.85371640059467e-07	0.999999497402213	1.72261417576238e-08	10:12261372	rs4747971	chr10.1		10	12261372	10:12029819	2.63658e-13	10:12261372	5.91180380293735e-33	11579	7433	0.999999353358101	0.999922571302309	11043201	13043136	ENSG00000151461	ENSG00000151461	protein_coding	12042809	-1	-218563	12990	-218563	5	0	5	11043201	13043137	1999936	131521
T2D_Ishigaki_doi101101795948_1	T2D (Ishigaki, EAS)	OTH	Mono_C_LPS_6_Qu	Mono_C_LPS_6_Qu	Monocyte	Sorted cell	ENSG00000151465	CDC123	5369	2.26820633867166e-28	6.42293061884594e-27	0.0340680980672791	0.964711820962588	0.0012200809701324	10:12261372	rs4747971	chr10.1		10	12261372	10:12169762	5.61003e-08	10:12261372	5.91180380293735e-33	11447	7475	0.970832724534437	0.999922571302309	11196232	13195772	ENSG00000151465	ENSG00000151465	protein_coding	12196188	1	65184	-26426	65184	1	1	1	11196232	13195772	1999540	131523
T2D_Ishigaki_doi101101795948_1	T2D (Ishigaki, EAS)	OTH	Mono_C_LPS_6_Qu	Mono_C_LPS_6_Qu	Monocyte	Sorted cell	ENSG00000181192	DHTKD1	5386	5.60616155927906e-28	6.07927924053309e-27	0.0842036540178177	0.913093405181175	0.00270294080100874	10:12261372	rs4747971	chr10.1		10	12261372	10:12068519	2.54122e-08	10:12261372	5.91180380293735e-33	11606	7479	0.941850390975589	0.999922571302309	11069836	13068850	ENSG00000181192	ENSG00000181192	protein_coding	12068954	1	192418	-435	192418	4	0	4	11069033	13068850	1999817	131522
T2D_Ishigaki_doi101101795948_1	T2D (Ishigaki, EAS)	OTH	Mono_C_LPS_6_Qu	Mono_C_LPS_6_Qu	Monocyte	Sorted cell	ENSG00000123240	OPTN	6297	3.35182659547987e-57	6.65786018988299e-27	5.03439017925483e-31	1	4.7228808341706e-28	10:13118212	rs57199113	chr10.1		10	13118212	10:13118035	4.88902e-31	10:12261372	5.91180380293735e-33	12217	8948	0.999999999999998	0.999922571302309	12099558	14098739	ENSG00000123240	ENSG00000123240	protein_coding	13100163	1	18049	17872	-838791	1	1	8	12099558	14099441	1999883	131524
T2D_Ishigaki_doi101101795948_1	T2D (Ishigaki, EAS)	OTH	Mono_C_LPS_6_Qu	Mono_C_LPS_6_Qu	Monocyte	Sorted cell	ENSG00000122912	SLC25A16	4191	1.00514694975855e-28	0.00206965339306754	4.84649895664592e-26	0.997921032869521	9.3137374053195e-06	10:68527546	rs3740591	chr10.2		10	68527546	10:68527546	1.97148e-29	10:69513601	3.17604300632722e-09	9807	5426	1	0.99984544231373	67528041	69527324	ENSG00000122912	ENSG00000122912	protein_coding	68527523	-1	-23	-23	-986078	0	0	21	67528041	69527324	1999283	131525
T2D_Ishigaki_doi101101795948_1	T2D (Ishigaki, EAS)	OTH	Mono_C_LPS_6_Qu	Mono_C_LPS_6_Qu	Monocyte	Sorted cell	ENSG00000156502	SUPV3L1	5116	3.46121492932371e-05	0.000972777838961536	0.034273647478827	0.96326144801072	0.00145751452219896	10:69513601	rs1955163	chr10.2		10	69513601	10:69176153	1.90567e-09	10:69513601	3.17604300632722e-09	10544	6547	0.981556372644295	0.965849420116345	68180374	70179332	ENSG00000156502	ENSG00000156502	protein_coding	69180234	1	333367	-4081	333367	7	0	7	68180374	70179899	1999525	131526
T2D_Ishigaki_doi101101795948_1	T2D (Ishigaki, EAS)	OTH	Mono_C_LPS_6_Qu	Mono_C_LPS_6_Qu	Monocyte	Sorted cell	ENSG00000079332	SAR1A	5868	6.48044032950596e-08	0.00100835098901114	6.41610833288555e-05	0.998339969368022	0.000587453755236445	10:70145939	rs10999158	chr10.2		10	70145939	10:70145939	1.73791e-11	10:69513601	3.17604300632722e-09	11565	7739	0.969083670753494	0.965826406639498	69170604	71169810	ENSG00000079332	ENSG00000079332	protein_coding	70170514	-1	24575	24575	656913	2	2	10	69170604	71169969	1999365	131527
T2D_Ishigaki_doi101101795948_1	T2D (Ishigaki, EAS)	OTH	Mono_C_LPS_6_Qu	Mono_C_LPS_6_Qu	Monocyte	Sorted cell	ENSG00000165637	VDAC2	2861	8.42389409969032e-11	2.74953590493657e-05	3.06365648556992e-06	0.999969064358501	3.76541725638838e-07	10:75210855	rs11543	chr10.3		10	75210855	10:75210855	2.97316e-14	10:75554859	1.87124016751125e-10	6571	4014	0.999998889121326	0.999993532925852	74210159	76209749	ENSG00000165637	ENSG00000165637	protein_coding	75210796	1	59	59	344063	0	0	9	74210159	76210000	1999841	131528
T2D_Ishigaki_doi101101795948_1	T2D (Ishigaki, EAS)	OTH	Mono_C_LPS_6_Qu	Mono_C_LPS_6_Qu	Monocyte	Sorted cell	ENSG00000148655	LRMDA	2923	5.26736187284436e-08	2.68424630083331e-05	0.00191566894930258	0.976180666753869	0.0218767691602006	10:75431683	rs55922628	chr10.3		10	75431683	10:75431683	3.23598e-10	10:75554859	1.87124016751125e-10	6665	4262	0.99927741651048	0.999993081240505	74431859	76431278	ENSG00000148655	ENSG00000148655	protein_coding	75431624	1	59	59	123235	1	1	1	74431859	76431278	1999419	131529
T2D_Ishigaki_doi101101795948_1	T2D (Ishigaki, EAS)	OTH	Mono_C_LPS_6_Qu	Mono_C_LPS_6_Qu	Monocyte	Sorted cell	ENSG00000224596	ZMIZ1-AS1	4064	1.10060803421828e-11	9.81035391909866e-09	0.00112058628650985	0.998843092679311	3.63112128185336e-05	10:79184084	rs703980	chr10.4		10	79184084	10:78981448	2.19341e-13	10:79184084	1.37920375531582e-14	10796	5721	0.999269262091001	0.999999998583761	78069739	80066617	ENSG00000224596	ENSG00000224596	lncRNA	79067426	-1	-116658	85978	-116658	1	1	1	78068079	80067870	1999791	131530
T2D_Ishigaki_doi101101795948_1	T2D (Ishigaki, EAS)	OTH	Mono_C_LPS_6_Qu	Mono_C_LPS_6_Qu	Monocyte	Sorted cell	ENSG00000107854	TNKS2	3490	1.2023420165436e-37	2.25400335606106e-36	0.0505577987721597	0.947792306948232	0.00164989427960505	10:92675916	rs35906730	chr10.5		10	92675916	10:91803299	2.78787e-07	10:92675916	7.56034114211461e-43	7838	4377	0.950204246136763	0.999596623245488	90798892	92798370	ENSG00000107854	ENSG00000107854	protein_coding	91798426	1	877490	4873	877490	10	1	10	90798566	92798370	1999804	131531
T2D_Ishigaki_doi101101795948_1	T2D (Ishigaki, EAS)	OTH	Mono_C_LPS_6_Qu	Mono_C_LPS_6_Qu	Monocyte	Sorted cell	ENSG00000138119	MYOF	4177	5.70992382163677e-39	2.37227076908735e-36	0.00240099045844533	0.997526206645057	7.28028965014548e-05	10:92675916	rs35906730	chr10.5		10	92675916	10:93429806	3.00515e-10	10:92675916	7.56034114211461e-43	9209	5359	0.958932654178347	0.999596623233445	92483860	94482132	ENSG00000138119	ENSG00000138119	protein_coding	93482334	-1	806418	52528	806418	4	0	4	92482937	94482132	1999195	131532
T2D_Ishigaki_doi101101795948_1	T2D (Ishigaki, EAS)	OTH	Mono_C_LPS_6_Qu	Mono_C_LPS_6_Qu	Monocyte	Sorted cell	ENSG00000197142	ACSL5	4010	2.31818752721712e-119	1.2245734325601e-45	1.89305717858887e-74	1	2.73801583772681e-48	10:112382302	rs11195938	chr10.6		10	112382302	10:112382302	4.83182e-47	10:112994329	6.62548562161623e-52	9000	5674	0.999999999999992	0.999999999999994	111374583	113373859	ENSG00000197142	ENSG00000197142	protein_coding	112374116	1	8186	8186	620213	0	0	10	111374560	113373859	1999299	131534
T2D_Ishigaki_doi101101795948_1	T2D (Ishigaki, EAS)	OTH	Mono_C_LPS_6_Qu	Mono_C_LPS_6_Qu	Monocyte	Sorted cell	ENSG00000232934	RP11-324O2.3	3920	5.16879454280057e-58	1.22457343255962e-45	4.22089390915053e-13	0.999999999999574	1.66314662025639e-14	10:112994329	rs7901695	chr10.6		10	112994329	10:112386459	5.74626e-18	10:112994329	6.62548562161623e-52	8865	5568	0.999999999998701	0.999999999999994	111425737	113425422	ENSG00000232934	ENSG00000232934	lncRNA	112425589	-1	-568740	39130	-568740	9	0	9	111425628	113425422	1999794	131535
T2D_Ishigaki_doi101101795948_1	T2D (Ishigaki, EAS)	OTH	Mono_C_LPS_6_Qu	Mono_C_LPS_6_Qu	Monocyte	Sorted cell	ENSG00000165806	CASP7	3826	5.44513155727493e-55	1.22457343199811e-45	4.44655372433748e-10	0.999999999541046	1.4293201940432e-11	10:112996282	rs4506565	chr10.6		10	112996282	10:113679635	1.72224e-17	10:112994329	6.62548562161623e-52	8680	5050	0.999999999766075	0.999999999999994	112679325	114678586	ENSG00000165806	ENSG00000165806	protein_coding	113679912	1	-683630	-277	-685583	1	0	1	112679325	114678586	1999261	131536
T2D_Ishigaki_doi101101795948_1	T2D (Ishigaki, EAS)	OTH	Mono_C_LPS_6_Qu	Mono_C_LPS_6_Qu	Monocyte	Sorted cell	ENSG00000271670		5330	8.24602311520691e-34	0.000136852272108936	6.02466575775733e-30	0.9998628255437	3.22184196158563e-07	10:120874095	rs7080550	chr10.7		10	120874095	10:120874095	8.47295e-30	10:121169979	7.20077815816378e-10	10646	7341	0.99999999999983	0.999796924825458	119880699	121880575	ENSG00000271670	ENSG00000271670	lncRNA	120880667	-1	6572	6572	-289312	0	0	1	119880699	121880575	1999876	131537
T2D_Ishigaki_doi101101795948_1	T2D (Ishigaki, EAS)	OTH	Mono_C_LPS_6_Qu	Mono_C_LPS_6_Qu	Monocyte	Sorted cell	ENSG00000005801	ZNF195	3847	7.59905145391154e-195	4.25386130220815e-161	1.786389097822e-34	1	8.16319228837567e-36	11:2837316	rs2237897	chr11.2		11	2837316	11:3375363	7.27768e-32	11:2837316	2.58827583937017e-168	13153	4961	1	1.00000000000001	2379369	4378706	ENSG00000005801	ENSG00000005801	protein_coding	3379146	-1	541830	3783	541830	13	0	13	2379369	4378706	1999337	131544
T2D_Ishigaki_doi101101795948_1	T2D (Ishigaki, EAS)	OTH	Mono_C_LPS_6_Qu	Mono_C_LPS_6_Qu	Monocyte	Sorted cell	ENSG00000110628	SLC22A18	4124	1.31347816948172e-187	4.25386130220815e-161	3.08773153652167e-27	1	1.96707732515486e-28	11:2837316	rs2237897	chr11.1		11	2837316	11:2902596	1.66215e-29	11:2837316	2.58827583937017e-168	11645	5684	1	1.00000000000001	1902717	3898149	ENSG00000110628	ENSG00000110628	protein_coding	2902278	1	-64962	318	-64962	2	0	2	1900102	3899650	1999548	131541
T2D_Ishigaki_doi101101795948_1	T2D (Ishigaki, EAS)	OTH	Mono_C_LPS_6_Qu	Mono_C_LPS_6_Qu	Monocyte	Sorted cell	ENSG00000110628	SLC22A18	4124	1.31347816948172e-187	4.25386130220815e-161	3.08773153652167e-27	1	1.96707732515486e-28	11:2837316	rs2237897	chr11.2		11	2837316	11:2902596	1.66215e-29	11:2837316	2.58827583937017e-168	11645	5684	1	1.00000000000001	1902717	3898149	ENSG00000110628	ENSG00000110628	protein_coding	2902278	1	-64962	318	-64962	2	0	2	1900102	3899650	1999548	131541
T2D_Ishigaki_doi101101795948_1	T2D (Ishigaki, EAS)	OTH	Mono_C_LPS_6_Qu	Mono_C_LPS_6_Qu	Monocyte	Sorted cell	ENSG00000110665	C11orf21	4849	4.97783751997402e-162	3.73462474978967e-161	0.117019271817585	0.877928118989343	0.00505260919308908	11:2837316	rs2237897	chr11.1		11	2837316	11:2303117	2.65243e-08	11:2837316	2.58827583937017e-168	10666	6681	0.923038005857364	1.00000000000001	1303350	3246876	ENSG00000110665	ENSG00000110665	protein_coding	2301918	-1	-535398	-1199	-535398	10	1	10	1303195	3300428	1997233	131540
T2D_Ishigaki_doi101101795948_1	T2D (Ishigaki, EAS)	OTH	Mono_C_LPS_6_Qu	Mono_C_LPS_6_Qu	Monocyte	Sorted cell	ENSG00000110665	C11orf21	4849	4.97783751997402e-162	3.73462474978967e-161	0.117019271817585	0.877928118989343	0.00505260919308908	11:2837316	rs2237897	chr11.2		11	2837316	11:2303117	2.65243e-08	11:2837316	2.58827583937017e-168	10666	6681	0.923038005857364	1.00000000000001	1303350	3246876	ENSG00000110665	ENSG00000110665	protein_coding	2301918	-1	-535398	-1199	-535398	10	1	10	1303195	3300428	1997233	131540
T2D_Ishigaki_doi101101795948_1	T2D (Ishigaki, EAS)	OTH	Mono_C_LPS_6_Qu	Mono_C_LPS_6_Qu	Monocyte	Sorted cell	ENSG00000130592	LSP1	4360	3.39143787714566e-195	4.25386130220791e-161	7.97261037962188e-35	1	3.79197383161722e-36	11:2837316	rs2237897	chr11.1		11	2837316	11:1852991	1.14489e-31	11:2837316	2.58827583937017e-168	10828	6113	1	1.00000000000001	851623	2848935	ENSG00000130592	ENSG00000130592	protein_coding	1853084	1	984232	-93	984232	21	0	21	851214	2848978	1997764	131538
T2D_Ishigaki_doi101101795948_1	T2D (Ishigaki, EAS)	OTH	Mono_C_LPS_6_Qu	Mono_C_LPS_6_Qu	Monocyte	Sorted cell	ENSG00000130592	LSP1	4360	3.39143787714566e-195	4.25386130220791e-161	7.97261037962188e-35	1	3.79197383161722e-36	11:2837316	rs2237897	chr11.2		11	2837316	11:1852991	1.14489e-31	11:2837316	2.58827583937017e-168	10828	6113	1	1.00000000000001	851623	2848935	ENSG00000130592	ENSG00000130592	protein_coding	1853084	1	984232	-93	984232	21	0	21	851214	2848978	1997764	131538
T2D_Ishigaki_doi101101795948_1	T2D (Ishigaki, EAS)	OTH	Mono_C_LPS_6_Qu	Mono_C_LPS_6_Qu	Monocyte	Sorted cell	ENSG00000183562	AC131971.1	4230	4.28883384424343e-169	4.25386125689964e-161	1.0082213639681e-08	0.999999989347941	5.69871374540291e-10	11:2837316	rs2237897	chr11.1		11	2837316	11:2981823	1.82849e-16	11:2837316	2.58827583937017e-168	11849	5609	0.936339804966554	1.00000000000001	2041821	3985421	ENSG00000183562	ENSG00000183562	lncRNA	2989863	1	-152547	-8040	-152547	5	0	5	1991736	3989508	1997772	131542
T2D_Ishigaki_doi101101795948_1	T2D (Ishigaki, EAS)	OTH	Mono_C_LPS_6_Qu	Mono_C_LPS_6_Qu	Monocyte	Sorted cell	ENSG00000183562	AC131971.1	4230	4.28883384424343e-169	4.25386125689964e-161	1.0082213639681e-08	0.999999989347941	5.69871374540291e-10	11:2837316	rs2237897	chr11.2		11	2837316	11:2981823	1.82849e-16	11:2837316	2.58827583937017e-168	11849	5609	0.936339804966554	1.00000000000001	2041821	3985421	ENSG00000183562	ENSG00000183562	lncRNA	2989863	1	-152547	-8040	-152547	5	0	5	1991736	3989508	1997772	131542
T2D_Ishigaki_doi101101795948_1	T2D (Ishigaki, EAS)	OTH	Mono_C_LPS_6_Qu	Mono_C_LPS_6_Qu	Monocyte	Sorted cell	ENSG00000205531	NAP1L4	4238	1.27045070346179e-162	4.12134315620563e-161	0.0298658233826831	0.968845390085347	0.0012887865319826	11:2837316	rs2237897	chr11.1		11	2837316	11:2945937	1.18375e-09	11:2837316	2.58827583937017e-168	11861	5505	0.979230350185301	1.00000000000001	2041821	3992257	ENSG00000205531	ENSG00000205531	protein_coding	2992329	-1	155013	46392	155013	6	1	6	2018898	3992257	1973359	131543
T2D_Ishigaki_doi101101795948_1	T2D (Ishigaki, EAS)	OTH	Mono_C_LPS_6_Qu	Mono_C_LPS_6_Qu	Monocyte	Sorted cell	ENSG00000205531	NAP1L4	4238	1.27045070346179e-162	4.12134315620563e-161	0.0298658233826831	0.968845390085347	0.0012887865319826	11:2837316	rs2237897	chr11.2		11	2837316	11:2945937	1.18375e-09	11:2837316	2.58827583937017e-168	11861	5505	0.979230350185301	1.00000000000001	2041821	3992257	ENSG00000205531	ENSG00000205531	protein_coding	2992329	-1	155013	46392	155013	6	1	6	2018898	3992257	1973359	131543
T2D_Ishigaki_doi101101795948_1	T2D (Ishigaki, EAS)	OTH	Mono_C_LPS_6_Qu	Mono_C_LPS_6_Qu	Monocyte	Sorted cell	ENSG00000283787	PRR33	4391	1.4140778109579e-183	4.25386130220791e-161	3.32422171410211e-23	1	1.91259992649403e-24	11:2837316	rs2237897	chr11.1		11	2837316	11:1852991	2.20516e-25	11:2837316	2.58827583937017e-168	10899	6169	1	1.00000000000001	891960	2891879	ENSG00000283787	ENSG00000283787	protein_coding	1891895	-1	-945421	38904	-945421	18	3	18	891960	2891879	1999919	131539
T2D_Ishigaki_doi101101795948_1	T2D (Ishigaki, EAS)	OTH	Mono_C_LPS_6_Qu	Mono_C_LPS_6_Qu	Monocyte	Sorted cell	ENSG00000283787	PRR33	4391	1.4140778109579e-183	4.25386130220791e-161	3.32422171410211e-23	1	1.91259992649403e-24	11:2837316	rs2237897	chr11.2		11	2837316	11:1852991	2.20516e-25	11:2837316	2.58827583937017e-168	10899	6169	1	1.00000000000001	891960	2891879	ENSG00000283787	ENSG00000283787	protein_coding	1891895	-1	-945421	38904	-945421	18	3	18	891960	2891879	1999919	131539
T2D_Ishigaki_doi101101795948_1	T2D (Ishigaki, EAS)	OTH	Mono_C_LPS_6_Qu	Mono_C_LPS_6_Qu	Monocyte	Sorted cell	ENSG00000187486	KCNJ11	4063	7.04557477492215e-18	3.0630503009187e-05	1.25689102658994e-14	0.0527486581142887	0.947220711382688	11:17389473	rs35271178	chr11.3		11	17389473	11:17389473	1.35497e-20	11:17396930	8.06833417729965e-10	8624	5048	0.999999998606466	0.999906569540318	16389757	18389314	ENSG00000187486	ENSG00000187486	protein_coding	17388659	-1	-814	-814	-8271	0	0	0	16389757	18389314	1999557	131545
T2D_Ishigaki_doi101101795948_1	T2D (Ishigaki, EAS)	OTH	Mono_C_LPS_6_Qu	Mono_C_LPS_6_Qu	Monocyte	Sorted cell	ENSG00000129158	SERGEF	4334	3.79295580690565e-05	0.000520403326408072	0.0676650164229558	0.92837468587978	0.00340196481278646	11:17396930	rs757110	chr11.3		11	17396930	11:18009745	1.00191e-07	11:17396930	8.06833417729965e-10	9138	5320	0.953242781619154	0.999908670497343	17013090	19012338	ENSG00000129158	ENSG00000129158	protein_coding	18013047	-1	616117	3302	616117	1	0	1	17013090	19012981	1999891	131546
T2D_Ishigaki_doi101101795948_1	T2D (Ishigaki, EAS)	OTH	Mono_C_LPS_6_Qu	Mono_C_LPS_6_Qu	Monocyte	Sorted cell	ENSG00000134333	LDHA	4452	2.91320800897624e-05	0.00104611580082874	0.0270364219787157	0.970859898158162	0.00102843198220432	11:17396930	rs757110	chr11.3		11	17396930	11:18388301	2.70349e-08	11:17396930	8.06833417729965e-10	9643	5377	0.983257354117349	0.999948996638883	17394578	19394298	ENSG00000134333	ENSG00000134333	protein_coding	18394563	1	-997633	-6262	-997633	11	0	11	17394578	19394463	1999885	131550
T2D_Ishigaki_doi101101795948_1	T2D (Ishigaki, EAS)	OTH	Mono_C_LPS_6_Qu	Mono_C_LPS_6_Qu	Monocyte	Sorted cell	ENSG00000166788	SAAL1	4433	1.24748217918409e-08	0.000560260195882904	2.22530797538543e-05	0.999414256142392	3.21810715030549e-06	11:18074544	rs7943725	chr11.3		11	18074544	11:18084522	2.00629e-13	11:17396930	8.06833417729965e-10	9314	5415	0.999985394641243	0.999913099038949	17106327	19105311	ENSG00000166788	ENSG00000166788	protein_coding	18106082	-1	31538	21560	709152	0	0	4	17106327	19105311	1998984	131547
T2D_Ishigaki_doi101101795948_1	T2D (Ishigaki, EAS)	OTH	Mono_C_LPS_6_Qu	Mono_C_LPS_6_Qu	Monocyte	Sorted cell	ENSG00000110768	GTF2H1	4508	1.0393173134798e-08	0.000560363722308246	1.85362069634129e-05	0.999407738064657	1.33516128968733e-05	11:18319315	rs59150578	chr11.3		11	18319315	11:18319315	9.01021e-12	11:17396930	8.06833417729965e-10	9570	5467	0.989381006526966	0.999928620458638	17323352	19322254	ENSG00000110768	ENSG00000110768	protein_coding	18322567	1	-3252	-3252	-925637	1	1	10	17323352	19322254	1998902	131549
T2D_Ishigaki_doi101101795948_1	T2D (Ishigaki, EAS)	OTH	Mono_C_LPS_6_Qu	Mono_C_LPS_6_Qu	Monocyte	Sorted cell	ENSG00000110756	HPS5	4507	4.06601795212841e-10	0.000560380320165946	7.25173621239776e-07	0.999437360049102	1.53405050877865e-06	11:18322147	rs4150530	chr11.3		11	18322147	11:18302742	2.74475e-14	11:17396930	8.06833417729965e-10	9569	5466	0.999997440078061	0.999928620462361	17323352	19321717	ENSG00000110756	ENSG00000110756	protein_coding	18322140	-1	-7	19398	925210	0	0	9	17323352	19321989	1998637	131548
T2D_Ishigaki_doi101101795948_1	T2D (Ishigaki, EAS)	OTH	Mono_C_LPS_6_Qu	Mono_C_LPS_6_Qu	Monocyte	Sorted cell	ENSG00000121691	CAT	4704	3.41146227523002e-28	0.00162760087068047	2.09253644709928e-25	0.998344310981568	2.80881477494343e-05	11:34438994	rs1049982	chr11.4		11	34438994	11:34438170	6.13331e-27	11:35413886	5.12986127109078e-09	10159	5930	0.999999102717729	0.999602731652625	33439662	35438409	ENSG00000121691	ENSG00000121691	protein_coding	34438934	1	60	-764	974952	0	0	10	33439463	35438723	1999260	131551
T2D_Ishigaki_doi101101795948_1	T2D (Ishigaki, EAS)	OTH	Mono_C_LPS_6_Qu	Mono_C_LPS_6_Qu	Monocyte	Sorted cell	ENSG00000149089	APIP	4815	4.37950958605133e-27	0.00162699754217266	2.68671904342775e-24	0.998121602352702	0.00025140010512633	11:34936806	rs2915196	chr11.4		11	34936806	11:34936806	2.465e-27	11:35413886	5.12986127109078e-09	10219	6203	0.999999999992833	0.99960435273418	33918746	35915802	ENSG00000149089	ENSG00000149089	protein_coding	34916379	-1	-20427	-20427	-497507	1	1	7	33916469	35916360	1999891	131554
T2D_Ishigaki_doi101101795948_1	T2D (Ishigaki, EAS)	OTH	Mono_C_LPS_6_Qu	Mono_C_LPS_6_Qu	Monocyte	Sorted cell	ENSG00000110435	PDHX	4815	9.63338885261167e-08	0.00162725268692603	5.90984190684061e-05	0.998278550732044	3.5001828071917e-05	11:34944084	rs201152996	chr11.4		11	34944084	11:34922824	2.26869e-10	11:35413886	5.12986127109078e-09	10220	6202	0.999490993673696	0.999604369167797	33918746	35915802	ENSG00000110435	ENSG00000110435	protein_coding	34916618	1	27466	6206	497268	0	0	6	33916061	35915802	1999741	131553
T2D_Ishigaki_doi101101795948_1	T2D (Ishigaki, EAS)	OTH	Mono_C_LPS_6_Qu	Mono_C_LPS_6_Qu	Monocyte	Sorted cell	ENSG00000110436	SLC1A2	5320	6.59113908941975e-05	0.0015576361521267	0.0404356472093878	0.955581861486874	0.00235894376071753	11:35413886	rs11033115	chr11.4		11	35413886	11:35346800	8.59856e-08	11:35413886	5.12986127109078e-09	10493	7073	0.978980967975062	0.999584969477326	34420681	36419286	ENSG00000110436	ENSG00000110436	protein_coding	35419558	-1	5672	72758	5672	0	0	0	34420517	36419882	1999365	131555
T2D_Ishigaki_doi101101795948_1	T2D (Ishigaki, EAS)	OTH	Mono_C_LPS_6_Qu	Mono_C_LPS_6_Qu	Monocyte	Sorted cell	ENSG00000135373	EHF	4991	4.36664591531252e-05	0.00158158515792788	0.0267882438472215	0.970259076722147	0.00132742781354966	11:35413886	rs11033115	chr11.4		11	35413886	11:34633816	1.96021e-11	11:35413886	5.12986127109078e-09	10487	6248	0.984937872103527	0.999602279453174	33621827	35620914	ENSG00000135373	ENSG00000135373	protein_coding	34621093	1	792793	12723	792793	8	0	8	33621827	35620914	1999087	131552
T2D_Ishigaki_doi101101795948_1	T2D (Ishigaki, EAS)	OTH	Mono_C_LPS_6_Qu	Mono_C_LPS_6_Qu	Monocyte	Sorted cell	ENSG00000179431	FJX1	5134	2.49855745068405e-05	0.00160112366791398	0.0153282267396362	0.982260722518779	0.000784941499164739	11:35416316	rs2421897	chr11.4		11	35416316	11:35598786	6.69004e-10	11:35413886	5.12986127109078e-09	10280	7076	0.992073634664204	0.999621262620172	34618757	36618246	ENSG00000179431	ENSG00000179431	protein_coding	35618460	1	-202144	-19674	-204574	2	0	2	34618731	36618246	1999515	131556
T2D_Ishigaki_doi101101795948_1	T2D (Ishigaki, EAS)	OTH	Mono_C_LPS_6_Qu	Mono_C_LPS_6_Qu	Monocyte	Sorted cell	ENSG00000069482	GAL	3866	1.63327542346372e-25	4.31090846189538e-05	3.78853892706191e-21	0.999956545816444	3.45098938437316e-07	11:68673729	rs6591348	chr11.6		11	68673729	11:68673729	8.81714e-26	11:69643662	4.35993741598627e-10	10481	5579	1	0.999137279560382	67684165	69679572	ENSG00000069482	ENSG00000069482	protein_coding	68684544	1	-10815	-10815	959118	0	0	15	67684165	69683588	1999423	131557
T2D_Ishigaki_doi101101795948_1	T2D (Ishigaki, EAS)	OTH	Mono_C_LPS_6_Qu	Mono_C_LPS_6_Qu	Monocyte	Sorted cell	ENSG00000132740	IGHMBP2	4307	1.51927074126393e-54	4.31090588224185e-05	3.52409708191996e-50	0.999956783485226	1.07455952525006e-07	11:68931294	rs674654	chr11.6		11	68931294	11:68931294	4.59818e-40	11:69643662	4.35993741598627e-10	9581	6100	1	0.99913713773268	67969249	69895095	ENSG00000132740	ENSG00000132740	protein_coding	68903891	1	27403	27403	739771	0	0	10	67904025	69903788	1999763	131559
T2D_Ishigaki_doi101101795948_1	T2D (Ishigaki, EAS)	OTH	Mono_C_LPS_6_Qu	Mono_C_LPS_6_Qu	Monocyte	Sorted cell	ENSG00000162341	TPCN2	4511	1.55225422482119e-11	4.3109021254777e-05	3.6006053129685e-07	0.999955859525998	6.71376691378228e-07	11:69051028	rs7102400	chr11.6		11	69051028	11:69051028	4.00588e-14	11:69643662	4.35993741598627e-10	9663	6340	0.999999793555245	0.999137092141801	68049469	70048910	ENSG00000162341	ENSG00000162341	protein_coding	69048932	1	2096	2096	594730	0	0	7	68049469	70048910	1999441	131560
T2D_Ishigaki_doi101101795948_1	T2D (Ishigaki, EAS)	OTH	Mono_C_LPS_6_Qu	Mono_C_LPS_6_Qu	Monocyte	Sorted cell	ENSG00000197345	MRPL21	4307	3.43335403654198e-07	4.27141976231574e-05	0.00796400049889053	0.990795196484586	0.0011977454834969	11:69665423	rs11263527	chr11.6		11	69665423	11:68899730	1.98574e-09	11:69643662	4.35993741598627e-10	9582	6100	0.995051517049994	0.99913713773268	67969249	69895095	ENSG00000197345	ENSG00000197345	protein_coding	68903832	-1	-761591	4102	-739830	11	0	11	67903845	69903788	1999943	131558
T2D_Ishigaki_doi101101795948_1	T2D (Ishigaki, EAS)	OTH	Mono_C_LPS_6_Qu	Mono_C_LPS_6_Qu	Monocyte	Sorted cell	ENSG00000131626	PPFIA1	4242	2.55941162910004e-14	4.31101972864672e-05	5.9366487533223e-10	0.99995677133752	1.1787150296974e-07	11:70272145	rs670012	chr11.6		11	70272145	11:70272145	1.01775e-16	11:69643662	4.35993741598627e-10	10001	5795	0.999999999501803	0.999134450541017	69270765	71270684	ENSG00000131626	ENSG00000131626	protein_coding	70270690	1	1455	1455	-627028	0	0	4	69270765	71270684	1999919	131561
T2D_Ishigaki_doi101101795948_1	T2D (Ishigaki, EAS)	OTH	Mono_C_LPS_6_Qu	Mono_C_LPS_6_Qu	Monocyte	Sorted cell	ENSG00000110203	FOLR3	3757	1.03008997628654e-07	9.6675783361649e-06	0.0105350619622737	0.988733031711588	0.000722135738802958	11:72722053	rs1552224	chr11.7		11	72722053	11:72153051	3.47361e-11	11:72722053	1.09007966600718e-10	10758	5164	0.976481578805487	0.999855508399646	71115096	73109675	ENSG00000110203	ENSG00000110203	protein_coding	72135725	1	586328	17326	586328	18	0	18	71114888	73113494	1998606	131562
T2D_Ishigaki_doi101101795948_1	T2D (Ishigaki, EAS)	OTH	Mono_C_LPS_6_Qu	Mono_C_LPS_6_Qu	Monocyte	Sorted cell	ENSG00000186635	ARAP1	3000	6.10722741421327e-07	6.9227288804149e-06	0.0624605780406621	0.707549772696114	0.229982115811602	11:72722053	rs1552224	chr11.7		11	72722053	11:72671772	2.4269e-07	11:72722053	1.09007966600718e-10	8290	4128	0.950901533527635	0.999855591316938	71796842	73792804	ENSG00000186635	ENSG00000186635	protein_coding	72752408	-1	30355	80636	30355	0	5	0	71793765	73793180	1999415	131563
T2D_Ishigaki_doi101101795948_1	T2D (Ishigaki, EAS)	OTH	Mono_C_LPS_6_Qu	Mono_C_LPS_6_Qu	Monocyte	Sorted cell	ENSG00000214530	STARD10	3002	1.42301853281065e-13	9.77763458502126e-06	1.45536679949039e-08	0.99999012114171	8.66698957452938e-08	11:72793096	rs519790	chr11.7		11	72793096	11:72793096	4.59617e-15	11:72722053	1.09007966600718e-10	8289	4130	0.999999986127362	0.999855591316712	71796842	73793991	ENSG00000214530	ENSG00000214530	protein_coding	72794047	-1	951	951	71994	0	0	2	71794069	73793991	1999922	131564
T2D_Ishigaki_doi101101795948_1	T2D (Ishigaki, EAS)	OTH	Mono_C_LPS_6_Qu	Mono_C_LPS_6_Qu	Monocyte	Sorted cell	ENSG00000175591	P2RY2	3042	1.00119183105848e-16	9.7776364448196e-06	1.023950857918e-11	0.999990103106502	1.19246816797109e-07	11:73242909	rs10898911	chr11.7		11	73242909	11:73242909	9.3901e-21	11:72722053	1.09007966600718e-10	7737	4176	0.999999999995436	0.999855573779706	72218482	74217852	ENSG00000175591	ENSG00000175591	protein_coding	73218281	1	24628	24628	-496228	1	1	10	72218412	74218066	1999654	131565
T2D_Ishigaki_doi101101795948_1	T2D (Ishigaki, EAS)	OTH	Mono_C_LPS_6_Qu	Mono_C_LPS_6_Qu	Monocyte	Sorted cell	ENSG00000110237	ARHGEF17	3024	8.05917399515732e-14	9.77763690753933e-06	8.24237453610436e-09	0.999990141753211	7.23674247094463e-08	11:73331781	rs57893472	chr11.7		11	73331781	11:73307368	4.16991e-16	11:72722053	1.09007966600718e-10	7802	4127	0.999999993307811	0.999855606661291	72309100	74307277	ENSG00000110237	ENSG00000110237	protein_coding	73308276	1	23505	-908	-586223	0	0	14	72309025	74307703	1998678	131566
T2D_Ishigaki_doi101101795948_1	T2D (Ishigaki, EAS)	OTH	Mono_C_LPS_6_Qu	Mono_C_LPS_6_Qu	Monocyte	Sorted cell	ENSG00000078237	TIGAR	4703	3.41574004000688e-06	0.00160344665395082	0.0021221018378127	0.996175469582372	9.55661858247141e-05	12:4179925	rs61910828	chr12.1		12	4179925	12:4336756	3.16631e-10	12:4179925	1.49091108534628e-09	9970	6098	0.99886850819791	0.998964541542519	3308590	5307311	ENSG00000078237	ENSG00000078237	protein_coding	4321213	1	-141288	15543	-141288	4	0	4	3307874	5307311	1999437	131568
T2D_Ishigaki_doi101101795948_1	T2D (Ishigaki, EAS)	OTH	Mono_C_LPS_6_Qu	Mono_C_LPS_6_Qu	Monocyte	Sorted cell	ENSG00000139180	NDUFA9	4787	3.13582974455442e-07	0.00160667961457307	0.000194819366367534	0.99818012659386	1.80608422255472e-05	12:4179925	rs61910828	chr12.1		12	4179925	12:4648308	7.50895e-12	12:4179925	1.49091108534628e-09	9855	6158	0.999892161900404	0.998967303136967	3650048	5648165	ENSG00000139180	ENSG00000139180	protein_coding	4649114	1	-469189	-806	-469189	12	2	12	3650048	5648858	1998810	131569
T2D_Ishigaki_doi101101795948_1	T2D (Ishigaki, EAS)	OTH	Mono_C_LPS_6_Qu	Mono_C_LPS_6_Qu	Monocyte	Sorted cell	ENSG00000197728	RPS26	3176	4.58320127001383e-103	0.0577590024730535	7.45431755416712e-102	0.939411837619131	0.00282915990782377	12:56042145	rs1131017	chr12.4		12	56042145	12:56042145	1.13456e-55	12:56752285	4.52929066624903e-08	8178	5044	0.99999574306174	0.993377754803609	55051162	57041338	ENSG00000197728	ENSG00000197728	protein_coding	56041918	1	227	227	710367	0	0	43	55041424	57041338	1999914	131571
T2D_Ishigaki_doi101101795948_1	T2D (Ishigaki, EAS)	OTH	Mono_C_LPS_6_Qu	Mono_C_LPS_6_Qu	Monocyte	Sorted cell	ENSG00000076067	RBMS2	2444	7.26915414718941e-16	0.0579016088138142	1.18251975923749e-14	0.941922120521763	0.000176270664409429	12:56522830	rs12814413	chr12.4		12	56522830	12:56522830	2.18173e-21	12:56752285	4.52929066624903e-08	6496	4214	0.999999999999985	0.991810499457334	55521834	57518773	ENSG00000076067	ENSG00000076067	protein_coding	56521820	1	1010	1010	230465	0	0	7	55521834	57521558	1999724	131572
T2D_Ishigaki_doi101101795948_1	T2D (Ishigaki, EAS)	OTH	Mono_C_LPS_6_Qu	Mono_C_LPS_6_Qu	Monocyte	Sorted cell	ENSG00000139531	SUOX	3236	0.00679688320862355	0.0507928704694567	0.110545662441899	0.82609232412542	0.00577225975460036	12:56752285	rs2277339	chr12.4		12	56752285	12:56086799	4.20964e-08	12:56752285	4.52929066624903e-08	8344	5128	0.921945584740436	0.993327212240178	54997312	56996897	ENSG00000139531	ENSG00000139531	protein_coding	55997276	1	755009	89523	755009	46	4	46	54997312	56996897	1999585	131570
T2D_Ishigaki_doi101101795948_1	T2D (Ishigaki, EAS)	OTH	Mono_C_LPS_6_Qu	Mono_C_LPS_6_Qu	Monocyte	Sorted cell	ENSG00000123329	ARHGAP9	3223	3.68129613355622e-06	0.0576950623396032	5.98047502148345e-05	0.937279189600043	0.00496226201400507	12:57476865	rs512490	chr12.4		12	57476865	12:57476865	2.21698e-13	12:56752285	4.52929066624903e-08	7238	5009	0.999970298803782	0.992544570190694	56488926	58488721	ENSG00000123329	ENSG00000123329	protein_coding	57479866	-1	3001	3001	727581	0	0	23	56488926	58488731	1999805	131573
T2D_Ishigaki_doi101101795948_1	T2D (Ishigaki, EAS)	OTH	Mono_C_LPS_6_Qu	Mono_C_LPS_6_Qu	Monocyte	Sorted cell	ENSG00000256268	LINC02454	3393	5.82054707718956e-07	6.81126376302238e-05	0.00846985025319147	0.991149922454396	0.000311532600074905	12:65839030	rs2583934	chr12.5		12	65839030	12:65636071	4.33637e-11	12:65839030	1.86859405904222e-10	7845	4915	0.995801711758946	0.999499982270987	64590362	66588746	ENSG00000256268	ENSG00000256268	lncRNA	65589124	1	249906	46947	249906	3	1	3	64589277	66589099	1999822	131574
T2D_Ishigaki_doi101101795948_1	T2D (Ishigaki, EAS)	OTH	Mono_C_LPS_6_Qu	Mono_C_LPS_6_Qu	Monocyte	Sorted cell	ENSG00000155957	TMBIM4	3839	2.38711175342692e-65	6.87158247987266e-05	3.47364692793476e-61	0.999930199548087	1.08462711224745e-06	12:66116342	rs10878381	chr12.5		12	66116342	12:66126844	3.31502e-43	12:65839030	1.86859405904222e-10	8339	5470	0.999999999999986	0.999499409350922	65171484	67168835	ENSG00000155957	ENSG00000155957	protein_coding	66169996	-1	53654	43152	330966	3	3	6	65171221	67169961	1998740	131575
T2D_Ishigaki_doi101101795948_1	T2D (Ishigaki, EAS)	OTH	Mono_C_LPS_6_Qu	Mono_C_LPS_6_Qu	Monocyte	Sorted cell	ENSG00000127311	HELB	3936	1.04720261807361e-18	6.87158797627377e-05	1.52385519566751e-14	0.999931136182154	1.47938069155432e-07	12:66302926	rs7308068	chr12.5		12	66302926	12:66302926	1.07006e-19	12:65839030	1.86859405904222e-10	8647	5488	0.999999999999576	0.99949942948677	65302853	67302272	ENSG00000127311	ENSG00000127311	protein_coding	66302493	1	433	433	-463463	0	0	10	65302853	67302272	1999419	131576
T2D_Ishigaki_doi101101795948_1	T2D (Ishigaki, EAS)	OTH	Mono_C_LPS_6_Qu	Mono_C_LPS_6_Qu	Monocyte	Sorted cell	ENSG00000289344		4345	5.26878446974954e-08	0.000266932752272483	0.000197285504464293	0.999508712979953	2.70160754643042e-05	12:107668596	rs6539356	chr12.6		12	107668596	12:107665644	2.70856e-13	12:108234290	1.0358404569278e-09	9363	6143	0.997462640659941	0.999943318532078	106664259	108660086	ENSG00000289344	ENSG00000289344	lncRNA	107660404	1	8192	5240	573886	0	0	7	106660704	108660086	1999382	131578
T2D_Ishigaki_doi101101795948_1	T2D (Ishigaki, EAS)	OTH	Mono_C_LPS_6_Qu	Mono_C_LPS_6_Qu	Monocyte	Sorted cell	ENSG00000151136	ABTB3	3895	1.15777005515969e-05	0.000254897749947149	0.0433517786147442	0.954440462911609	0.00194128302314695	12:108219374	rs11113776	chr12.6		12	108219374	12:107329003	7.78026e-08	12:108234290	1.0358404569278e-09	8820	5697	0.946109966514216	0.999939721363844	106318704	108316546	ENSG00000151136	ENSG00000151136	protein_coding	107318434	1	900940	10569	915856	8	0	8	106318704	108318080	1999376	131577
T2D_Ishigaki_doi101101795948_1	T2D (Ishigaki, EAS)	OTH	Mono_C_LPS_6_Qu	Mono_C_LPS_6_Qu	Monocyte	Sorted cell	ENSG00000256262	USP30-AS1	4122	3.51167922903292e-08	0.000266949148175428	0.000131495394228237	0.99959537181457	6.14852623351378e-06	12:108234290	rs4964665	chr12.6		12	108234290	12:109048784	3.53957e-11	12:108234290	1.0358404569278e-09	8528	5523	0.999749254223876	0.999975734228097	108054411	110053682	ENSG00000256262	ENSG00000256262	lncRNA	109054008	-1	819718	5224	819718	15	1	15	108054223	110053928	1999705	131582
T2D_Ishigaki_doi101101795948_1	T2D (Ishigaki, EAS)	OTH	Mono_C_LPS_6_Qu	Mono_C_LPS_6_Qu	Monocyte	Sorted cell	ENSG00000174600	CMKLR1	4357	8.00211917552426e-10	0.000266982708185274	2.99642743640568e-06	0.999728060991407	1.95907275806918e-06	12:108316476	rs4964247	chr12.6		12	108316476	12:108316476	1.20121e-13	12:108234290	1.0358404569278e-09	9424	6043	0.992877813225896	0.999960703596696	107340462	109338296	ENSG00000174600	ENSG00000174600	protein_coding	108339311	-1	22835	22835	105021	0	0	0	107339680	109339067	1999387	131579
T2D_Ishigaki_doi101101795948_1	T2D (Ishigaki, EAS)	OTH	Mono_C_LPS_6_Qu	Mono_C_LPS_6_Qu	Monocyte	Sorted cell	ENSG00000136003	ISCU	4527	6.04449700809796e-39	0.000266983861765713	2.2633858262787e-35	0.999731633723841	1.38241439556365e-06	12:108562642	rs10778648	chr12.6		12	108562642	12:108562641	4.00333e-35	12:108234290	1.0358404569278e-09	9469	6165	0.999999999999997	0.999965821756018	107562593	109562388	ENSG00000136003	ENSG00000136003	protein_coding	108562596	1	46	45	-328306	0	0	5	107562593	109562388	1999795	131580
T2D_Ishigaki_doi101101795948_1	T2D (Ishigaki, EAS)	OTH	Mono_C_LPS_6_Qu	Mono_C_LPS_6_Qu	Monocyte	Sorted cell	ENSG00000135093	USP30	4180	2.09241336623174e-09	0.000266981915333505	7.83508939931761e-06	0.999719838364763	5.34253809193485e-06	12:109051801	rs58183883	chr12.6		12	109051801	12:109051801	1.17502e-12	12:108234290	1.0358404569278e-09	8665	5606	0.99976550604342	0.999975312667394	108023092	110022221	ENSG00000135093	ENSG00000135093	protein_coding	109052576	1	-775	-775	-818286	0	0	14	108023092	110022238	1999146	131581
T2D_Ishigaki_doi101101795948_1	T2D (Ishigaki, EAS)	OTH	Mono_C_LPS_6_Qu	Mono_C_LPS_6_Qu	Monocyte	Sorted cell	ENSG00000089220	PEBP1	4975	0.000240432553199508	0.00161461203508982	0.12819400187176	0.860862469129737	0.00908848441021419	12:117968891	rs79310463	chr12.7		12	117968891	12:118244533	8.07186e-08	12:117968891	1.1312134679504e-08	10363	6339	0.909248586564955	0.999750922899906	117136319	119136101	ENSG00000089220	ENSG00000089220	protein_coding	118136124	1	-167233	108409	-167233	7	0	7	117136319	119136101	1999782	131584
T2D_Ishigaki_doi101101795948_1	T2D (Ishigaki, EAS)	OTH	Mono_C_LPS_6_Qu	Mono_C_LPS_6_Qu	Monocyte	Sorted cell	ENSG00000176834	VSIG10	4973	1.28151107768495e-52	0.00187201858264765	6.83276643960074e-50	0.998123688696561	4.29272079755804e-06	12:118063793	rs4128858	chr12.7		12	118063793	12:118063793	8.08406e-39	12:117968891	1.1312134679504e-08	10361	6335	1	0.999751044624959	117136319	119135288	ENSG00000176834	ENSG00000176834	protein_coding	118104011	-1	40218	40218	135120	0	0	6	117136319	119135288	1998969	131585
T2D_Ishigaki_doi101101795948_1	T2D (Ishigaki, EAS)	OTH	Mono_C_LPS_6_Qu	Mono_C_LPS_6_Qu	Monocyte	Sorted cell	ENSG00000176871	WSB2	4787	1.2854614777876e-33	0.0018720217263975	6.85381818375057e-31	0.998123760529547	4.21774404883202e-06	12:118063793	rs4128858	chr12.7		12	118063793	12:118063793	3.33473e-30	12:117968891	1.1312134679504e-08	10180	6123	1	0.99975297577865	117062464	119062172	ENSG00000176871	ENSG00000176871	protein_coding	118061179	-1	-2614	-2614	92288	1	1	4	117062464	119062172	1999708	131583
T2D_Ishigaki_doi101101795948_1	T2D (Ishigaki, EAS)	OTH	Mono_C_LPS_6_Qu	Mono_C_LPS_6_Qu	Monocyte	Sorted cell	ENSG00000127870	RNF6	4385	6.63841418438851e-16	3.05481134832838e-08	2.17310098596541e-08	0.99999990481025	4.29106242621282e-08	13:26210802	rs9581591	chr13.1		13	26210802	13:26211694	6.58435e-15	13:26202862	2.26479383905498e-13	11144	5303	0.999999703062034	0.999950300975015	25222537	27220565	ENSG00000127870	ENSG00000127870	protein_coding	26222314	-1	11512	10620	19452	1	1	1	25222537	27222199	1999662	131586
T2D_Ishigaki_doi101101795948_1	T2D (Ishigaki, EAS)	OTH	Mono_C_LPS_6_Qu	Mono_C_LPS_6_Qu	Monocyte	Sorted cell	ENSG00000139618	BRCA2	4100	6.95859375003041e-16	2.32212070143072e-09	2.99665369202217e-07	0.99999968716122	1.08512902121383e-08	13:32980214	rs488166	chr13.2		13	32980214	13:32347807	9.96988e-14	13:32980214	8.81649488187023e-15	9316	5353	0.999991765244777	0.999999999624355	31315939	33313149	ENSG00000139618	ENSG00000139618	protein_coding	32315508	1	664706	32299	664706	8	0	8	31315211	33313861	1998650	131588
T2D_Ishigaki_doi101101795948_1	T2D (Ishigaki, EAS)	OTH	Mono_C_LPS_6_Qu	Mono_C_LPS_6_Qu	Monocyte	Sorted cell	ENSG00000237637	FRY-AS1	4021	2.14788711083123e-10	2.09845549976593e-09	0.0924967578025864	0.903672653973967	0.00383058591020234	13:32980214	rs488166	chr13.2		13	32980214	13:32027664	4.92832e-08	13:32980214	8.81649488187023e-15	9150	5279	0.947318183217437	0.999999999659802	31031661	33030955	ENSG00000237637	ENSG00000237637	lncRNA	32031639	-1	-948575	3975	-948575	11	0	11	31031661	33031112	1999451	131587
T2D_Ishigaki_doi101101795948_1	T2D (Ishigaki, EAS)	OTH	Mono_C_LPS_6_Qu	Mono_C_LPS_6_Qu	Monocyte	Sorted cell	ENSG00000089916	GPATCH2L	4188	2.77431439567513e-11	0.00667600164078133	4.12782555757874e-09	0.993303755162883	2.02390407665693e-05	14:76142124	rs11621985	chr14.1		14	76142124	14:76216613	4.81543e-16	14:76909348	1.54328547668e-08	9260	5760	0.995463583709341	0.9991112387984	75152218	77150964	ENSG00000089916	ENSG00000089916	protein_coding	76151922	1	-9798	64691	757426	0	1	12	75152218	77151829	1999611	131589
T2D_Ishigaki_doi101101795948_1	T2D (Ishigaki, EAS)	OTH	Mono_C_LPS_6_Qu	Mono_C_LPS_6_Qu	Monocyte	Sorted cell	ENSG00000258454		4441	1.5639426712856e-10	0.00667585773574438	2.32700869032341e-08	0.993308691495736	1.542734203979e-05	14:76193878	rs2360979	chr14.1		14	76193878	14:76193878	2.76808e-14	14:76909348	1.54328547668e-08	9543	6088	0.999999968303	0.999098243816615	75235857	77235442	ENSG00000258454	ENSG00000258454	lncRNA	76232836	1	-38958	-38958	676512	0	0	10	75235857	77235442	1999585	131590
T2D_Ishigaki_doi101101795948_1	T2D (Ishigaki, EAS)	OTH	Mono_C_LPS_6_Qu	Mono_C_LPS_6_Qu	Monocyte	Sorted cell	ENSG00000071246	VASH1	4781	9.89620481353677e-49	0.00667499115721886	1.47255737862309e-46	0.99323993246291	8.50763798638318e-05	14:76718548	rs8023040	chr14.1		14	76718548	14:76718548	7.47835e-38	14:76909348	1.54328547668e-08	10021	6469	0.999999738668533	0.999173654793104	75761520	77761289	ENSG00000071246	ENSG00000071246	protein_coding	76761468	1	-42920	-42920	147880	2	2	6	75761520	77761289	1999769	131591
T2D_Ishigaki_doi101101795948_1	T2D (Ishigaki, EAS)	OTH	Mono_C_LPS_6_Qu	Mono_C_LPS_6_Qu	Monocyte	Sorted cell	ENSG00000259081	RP11-488C13.6	4813	6.53982079608851e-14	0.0066749839049221	9.73129082326229e-12	0.993241263825358	8.37522599242922e-05	14:76718548	rs8023040	chr14.1		14	76718548	14:76718548	7.89185e-18	14:76909348	1.54328547668e-08	10056	6502	0.995732110690365	0.999218945055414	75781920	77781508	ENSG00000259081	ENSG00000259081	lncRNA	76781518	-1	62970	62970	-127830	4	4	4	75781920	77781508	1999588	131593
T2D_Ishigaki_doi101101795948_1	T2D (Ishigaki, EAS)	OTH	Mono_C_LPS_6_Qu	Mono_C_LPS_6_Qu	Monocyte	Sorted cell	ENSG00000258569	VASH1-DT	4781	4.27811946291561e-11	0.00667502139948516	6.36585084933782e-09	0.993244441590149	8.05306017338103e-05	14:76727627	rs1077376	chr14.1		14	76727627	14:76727627	1.21736e-15	14:76909348	1.54328547668e-08	10021	6469	0.994214071499888	0.999173654793104	75761520	77761289	ENSG00000258569	ENSG00000258569	lncRNA	76761388	-1	33761	33761	-147960	0	0	7	75761520	77761289	1999769	131592
T2D_Ishigaki_doi101101795948_1	T2D (Ishigaki, EAS)	OTH	Mono_C_LPS_6_Qu	Mono_C_LPS_6_Qu	Monocyte	Sorted cell	ENSG00000100596	SPTLC2	5441	0.000643016334058099	0.00600376211027829	0.0957214655790921	0.893731707152761	0.0039000488238108	14:76909348	rs17105012	chr14.1		14	76909348	14:77557176	1.79716e-07	14:76909348	1.54328547668e-08	10400	7478	0.950137556374183	0.999062670852225	76616735	78615939	ENSG00000100596	ENSG00000100596	protein_coding	77616637	-1	707289	59461	707289	25	0	25	76616735	78615939	1999204	131597
T2D_Ishigaki_doi101101795948_1	T2D (Ishigaki, EAS)	OTH	Mono_C_LPS_6_Qu	Mono_C_LPS_6_Qu	Monocyte	Sorted cell	ENSG00000258602	LINC01629	5176	7.68070851683754e-22	0.00667491939860263	1.14297143144138e-19	0.993299223346393	2.58572550071123e-05	14:76959734	rs12889775	chr14.1		14	76959734	14:76959734	1.51076e-26	14:76909348	1.54328547668e-08	10584	6821	1	0.999309902792533	75960359	77958725	ENSG00000258602	ENSG00000258602	lncRNA	76959552	1	182	182	-50204	0	0	2	75959821	77959277	1999456	131594
T2D_Ishigaki_doi101101795948_1	T2D (Ishigaki, EAS)	OTH	Mono_C_LPS_6_Qu	Mono_C_LPS_6_Qu	Monocyte	Sorted cell	ENSG00000285966		5227	3.49946379959672e-10	0.00667481144472116	5.20765973409142e-08	0.993299175913512	2.59602152234342e-05	14:76959734	rs12889775	chr14.1		14	76959734	14:76959734	3.39934e-17	14:76909348	1.54328547668e-08	10621	6882	0.999999963915802	0.999271399649526	76001634	78000181	ENSG00000285966	ENSG00000285966	lncRNA	77000609	-1	40875	40875	91261	1	1	4	76001013	78000181	1999168	131595
T2D_Ishigaki_doi101101795948_1	T2D (Ishigaki, EAS)	OTH	Mono_C_LPS_6_Qu	Mono_C_LPS_6_Qu	Monocyte	Sorted cell	ENSG00000100580	TMED8	5400	2.80338485481465e-43	0.00667432737277387	4.17201205298883e-41	0.993276810118375	4.88625088521176e-05	14:77377010	rs10141317	chr14.1		14	77377010	14:77377010	8.14876e-35	14:76909348	1.54328547668e-08	10603	7266	1.00000000000001	0.999183728857933	76377614	78376436	ENSG00000100580	ENSG00000100580	protein_coding	77377094	-1	84	84	467746	0	0	17	76377115	78376522	1999407	131596
T2D_Ishigaki_doi101101795948_1	T2D (Ishigaki, EAS)	OTH	Mono_C_LPS_6_Qu	Mono_C_LPS_6_Qu	Monocyte	Sorted cell	ENSG00000175746	LINC02915	4839	1.56152327527331e-30	1.18355927672382e-05	1.3193295506748e-25	0.999988122721838	4.16853887507785e-08	15:39312328	rs994613	chr15.1		15	39312328	15:39312091	1.08409e-27	15:38554146	3.76890282323214e-11	10013	6460	1	0.999812496100558	38251762	40250646	ENSG00000175746	ENSG00000175746	lncRNA	39250682	1	61646	61409	-696536	2	2	5	38251525	40250646	1999121	131598
T2D_Ishigaki_doi101101795948_1	T2D (Ishigaki, EAS)	OTH	Mono_C_LPS_6_Qu	Mono_C_LPS_6_Qu	Monocyte	Sorted cell	ENSG00000259345		4778	4.80829410181369e-23	5.14275416388261e-12	9.34964796783261e-12	0.999999999984844	6.62492249099046e-13	15:39420717	rs6492885	chr15.1		15	39420717	15:39420717	1.07002e-18	15:40340937	9.80192311453284e-18	10006	6402	0.998208164666487	0.999999999858393	38429024	40426335	ENSG00000259345	ENSG00000259345	lncRNA	39420975	-1	258	258	-919962	0	0	22	38428247	40426335	1998088	131599
T2D_Ishigaki_doi101101795948_1	T2D (Ishigaki, EAS)	OTH	Mono_C_LPS_6_Qu	Mono_C_LPS_6_Qu	Monocyte	Sorted cell	ENSG00000259345		4778	4.80829410181369e-23	5.14275416388261e-12	9.34964796783261e-12	0.999999999984844	6.62492249099046e-13	15:39420717	rs6492885	chr15.2		15	39420717	15:39420717	1.07002e-18	15:40340937	9.80192311453284e-18	10006	6402	0.998208164666487	0.999999999858393	38429024	40426335	ENSG00000259345	ENSG00000259345	lncRNA	39420975	-1	258	258	-919962	0	0	22	38428247	40426335	1998088	131599
T2D_Ishigaki_doi101101795948_1	T2D (Ishigaki, EAS)	OTH	Mono_C_LPS_6_Qu	Mono_C_LPS_6_Qu	Monocyte	Sorted cell	ENSG00000104081	BMF	4185	2.44523511224418e-46	5.14270816473916e-12	4.7547615651148e-35	0.999999999994373	4.89802523090436e-13	15:40105735	rs539846	chr15.2		15	40105735	15:40105735	3.60956e-32	15:40340937	9.80192311453284e-18	8756	6043	1	0.999999999897463	39108971	41099936	ENSG00000104081	ENSG00000104081	protein_coding	40108879	-1	3144	3144	-232058	0	0	9	39108971	41108550	1999579	131603
T2D_Ishigaki_doi101101795948_1	T2D (Ishigaki, EAS)	OTH	Mono_C_LPS_6_Qu	Mono_C_LPS_6_Qu	Monocyte	Sorted cell	ENSG00000128829	EIF2AK4	4547	4.65742023561937e-13	4.65458622775925e-12	0.0905635724680349	0.905075930639193	0.0043604968876509	15:40327523	rs67839313	chr15.2		15	40327523	15:40036091	6.34981e-08	15:40340937	9.80192311453284e-18	9256	6402	0.949706763890679	0.999999999897527	38935340	40934081	ENSG00000128829	ENSG00000128829	protein_coding	39934115	1	393408	101976	406822	14	0	14	38934704	40934081	1999377	131602
T2D_Ishigaki_doi101101795948_1	T2D (Ishigaki, EAS)	OTH	Mono_C_LPS_6_Qu	Mono_C_LPS_6_Qu	Monocyte	Sorted cell	ENSG00000137801	THBS1	4868	1.41195166969726e-19	5.14270801690988e-12	2.74554111305311e-08	0.999999971376397	1.16305205087863e-09	15:40340937	rs4924455	chr15.2		15	40340937	15:39376669	9.34477e-17	15:40340937	9.80192311453284e-18	10001	6582	0.999990777073743	0.999999999818726	38581145	40580940	ENSG00000137801	ENSG00000137801	protein_coding	39581079	1	759858	-204410	759858	20	2	20	38581145	40580940	1999795	131600
T2D_Ishigaki_doi101101795948_1	T2D (Ishigaki, EAS)	OTH	Mono_C_LPS_6_Qu	Mono_C_LPS_6_Qu	Monocyte	Sorted cell	ENSG00000276107	THBS1-IT1	4875	7.2100013360258e-22	5.14270816332235e-12	1.40198531706622e-10	0.999999999848626	6.03559382430948e-12	15:40340937	rs4924455	chr15.2		15	40340937	15:39376669	7.70815e-19	15:40340937	9.80192311453284e-18	10004	6586	0.999999998000894	0.999999999899657	38587859	40586486	ENSG00000276107	ENSG00000276107	lncRNA	39586561	1	754376	-209892	754376	19	3	19	38586808	40586526	1999718	131601
T2D_Ishigaki_doi101101795948_1	T2D (Ishigaki, EAS)	OTH	Mono_C_LPS_6_Qu	Mono_C_LPS_6_Qu	Monocyte	Sorted cell	ENSG00000128944	KNSTRN	3898	4.01932954374964e-36	5.14270816474197e-12	7.81558940342954e-25	0.999999999994813	4.63002642042554e-14	15:40383242	rs7169404	chr15.2		15	40383242	15:40383128	1.45935e-33	15:40340937	9.80192311453284e-18	8258	5621	0.999999999997616	0.999999999897393	39383239	41381896	ENSG00000128944	ENSG00000128944	protein_coding	40382721	1	521	407	-41784	0	0	4	39383239	41382566	1999327	131604
T2D_Ishigaki_doi101101795948_1	T2D (Ishigaki, EAS)	OTH	Mono_C_LPS_6_Qu	Mono_C_LPS_6_Qu	Monocyte	Sorted cell	ENSG00000128891	CCDC32	3820	1.49055222295207e-36	5.14270816473342e-12	2.8983799492326e-25	0.999999999993122	1.73820054259979e-12	15:40553398	rs6582	chr15.2		15	40553398	15:40553398	7.63678e-27	15:40340937	9.80192311453284e-18	8159	5588	0.99999999999879	0.999999999897306	39567167	41565018	ENSG00000128891	ENSG00000128891	protein_coding	40565042	-1	11644	11644	224105	0	0	12	39565199	41565018	1999819	131605
T2D_Ishigaki_doi101101795948_1	T2D (Ishigaki, EAS)	OTH	Mono_C_LPS_6_Qu	Mono_C_LPS_6_Qu	Monocyte	Sorted cell	ENSG00000247556	OIP5-AS1	3838	2.33896564908605e-71	5.14270816482415e-12	4.54812051181986e-60	0.999999999994827	1.85450870487662e-14	15:41284043	rs11267024	chr15.2		15	41284043	15:41284043	5.56689e-43	15:40340937	9.80192311453284e-18	8189	5665	1	0.999999999897426	40284060	42283765	ENSG00000247556	ENSG00000247556	lncRNA	41283997	1	46	46	-943060	0	0	38	40284060	42283765	1999705	131606
T2D_Ishigaki_doi101101795948_1	T2D (Ishigaki, EAS)	OTH	Mono_C_LPS_6_Qu	Mono_C_LPS_6_Qu	Monocyte	Sorted cell	ENSG00000198535	C2CD4A	4721	1.6800632051233e-23	1.60980672259228e-17	4.36345283197954e-07	0.416932165387324	0.583067398267395	15:62102065	rs8037894	chr15.3		15	62102065	15:62123230	3.62731e-13	15:62103990	1.08506089700272e-22	9796	7123	0.999997128048143	0.999999999999998	61067205	63065653	ENSG00000198535	ENSG00000198535	protein_coding	62066977	1	35088	56253	37013	0	0	0	61067173	63066047	1998874	131607
T2D_Ishigaki_doi101101795948_1	T2D (Ishigaki, EAS)	OTH	Mono_C_LPS_6_Qu	Mono_C_LPS_6_Qu	Monocyte	Sorted cell	ENSG00000140474	ULK3	3050	8.95533278106154e-16	2.36166856750041e-05	3.79186154001641e-11	0.999976263099457	1.20176949113754e-07	15:74839978	rs936229	chr15.4		15	74839978	15:74839320	5.07412e-17	15:75337819	3.37804497804668e-11	6778	4961	0.99999999998132	0.985288894621666	73843452	75842344	ENSG00000140474	ENSG00000140474	protein_coding	74843156	-1	3178	3836	-494663	0	0	15	73843389	75842344	1998955	131609
T2D_Ishigaki_doi101101795948_1	T2D (Ishigaki, EAS)	OTH	Mono_C_LPS_6_Qu	Mono_C_LPS_6_Qu	Monocyte	Sorted cell	ENSG00000140497	SCAMP2	2964	7.0073692345644e-09	2.3609428552634e-05	0.000296705591899034	0.999668932523146	1.07454490326336e-05	15:75337819	rs6495168	chr15.4		15	75337819	15:74900663	6.5411e-11	15:75337819	3.37804497804668e-11	6705	4860	0.98041963590359	0.98528897425806	73874114	75873245	ENSG00000140497	ENSG00000140497	protein_coding	74873365	-1	-464454	-27298	-464454	14	1	14	73874114	75873245	1999131	131610
T2D_Ishigaki_doi101101795948_1	T2D (Ishigaki, EAS)	OTH	Mono_C_LPS_6_Qu	Mono_C_LPS_6_Qu	Monocyte	Sorted cell	ENSG00000140400	MAN2C1	2762	1.72920567508529e-82	8.50893324817584e-06	7.32179870050003e-78	0.359003079470433	0.640988411596329	15:75444946	rs7171507	chr15.4		15	75444946	15:75444946	8.33149e-49	15:75337819	3.37804497804668e-11	6866	4430	1.00000000000001	0.985289138757331	74369553	76365533	ENSG00000140400	ENSG00000140400	protein_coding	75368607	-1	-76339	-76339	30788	1	1	4	74369553	76368483	1998930	131611
T2D_Ishigaki_doi101101795948_1	T2D (Ishigaki, EAS)	OTH	Mono_C_LPS_6_Qu	Mono_C_LPS_6_Qu	Monocyte	Sorted cell	ENSG00000177971	IMP3	2704	4.98829362867243e-11	2.34305276491377e-05	2.11214198104073e-06	0.992078996788014	0.0078954604924744	15:75635376	rs9920028	chr15.4		15	75635376	15:75635851	1.02727e-12	15:75337819	3.37804497804668e-11	6907	4217	0.999995662121487	0.985288930389415	74650418	76648211	ENSG00000177971	ENSG00000177971	protein_coding	75640224	-1	4848	4373	302405	2	2	14	74648867	76648211	1999344	131612
T2D_Ishigaki_doi101101795948_1	T2D (Ishigaki, EAS)	OTH	Mono_C_LPS_6_Qu	Mono_C_LPS_6_Qu	Monocyte	Sorted cell	ENSG00000140374	ETFA	2631	1.15013822451082e-21	5.3652345379908e-09	2.14368674876711e-13	0.999999994610192	2.43603760365455e-11	15:76310823	rs56372945	chr15.4		15	76310823	15:76310823	1.24128e-20	15:77247760	1.06337245049273e-14	6878	3877	0.999937812304681	0.999995942627818	75311918	77311544	ENSG00000140374	ENSG00000140374	protein_coding	76311469	-1	646	646	-936291	0	0	9	75311818	77311703	1999885	131613
T2D_Ishigaki_doi101101795948_1	T2D (Ishigaki, EAS)	OTH	Mono_C_LPS_6_Qu	Mono_C_LPS_6_Qu	Monocyte	Sorted cell	ENSG00000140386	SCAPER	3296	1.27489830002992e-18	8.05218024789134e-10	1.58329577538862e-09	0.999999997556941	5.45458630249556e-11	15:77489584	rs965480	chr15.5		15	77489584	15:76400977	1.39173e-15	15:77489584	1.89263726475186e-15	8117	4543	0.98793842908796	0.998425388933718	75906367	77905379	ENSG00000140386	ENSG00000140386	protein_coding	76905340	-1	-584244	504363	-584244	7	0	7	75906089	77905379	1999290	131614
T2D_Ishigaki_doi101101795948_1	T2D (Ishigaki, EAS)	OTH	Mono_C_LPS_6_Qu	Mono_C_LPS_6_Qu	Monocyte	Sorted cell	ENSG00000167202	TBC1D2B	4733	2.59190759758721e-11	7.78541836856697e-10	0.0321888912457834	0.966868946264932	0.000942161684825146	15:77489584	rs965480	chr15.5		15	77489584	15:78086187	7.66543e-10	15:77489584	1.89263726475186e-15	9925	6706	0.973501204235475	0.998425390596073	77078288	79077658	ENSG00000167202	ENSG00000167202	protein_coding	78077711	-1	588127	-8476	588127	5	0	5	77078288	79077658	1999370	131616
T2D_Ishigaki_doi101101795948_1	T2D (Ishigaki, EAS)	OTH	Mono_C_LPS_6_Qu	Mono_C_LPS_6_Qu	Monocyte	Sorted cell	ENSG00000173517	PEAK1	3965	3.70087889336814e-15	2.63355032881102e-10	4.5961202681838e-06	0.325711960959048	0.674283442657321	15:77489584	rs965480	chr15.5		15	77489584	15:77253245	2.86572e-11	15:77489584	1.89263726475186e-15	8786	5550	0.99998971355874	0.998425388933327	76420586	78419777	ENSG00000173517	ENSG00000173517	protein_coding	77420104	-1	-69480	166859	-69480	1	0	1	76420586	78420022	1999436	131615
T2D_Ishigaki_doi101101795948_1	T2D (Ishigaki, EAS)	OTH	Mono_C_LPS_6_Qu	Mono_C_LPS_6_Qu	Monocyte	Sorted cell	ENSG00000166825	ANPEP	4560	3.33432235949149e-33	7.08546143987406e-05	4.70552862286794e-29	0.999928560619466	5.84766135308156e-07	15:89814887	rs11635469	chr15.6		15	89814887	15:89814887	7.27609e-29	15:89873508	1.11209917360571e-09	10868	6072	1	0.993683332913526	88815656	90814972	ENSG00000166825	ENSG00000166825	protein_coding	89814852	-1	-35	-35	-58656	0	0	0	88815656	90815387	1999731	131619
T2D_Ishigaki_doi101101795948_1	T2D (Ishigaki, EAS)	OTH	Mono_C_LPS_6_Qu	Mono_C_LPS_6_Qu	Monocyte	Sorted cell	ENSG00000140525	FANCI	4300	3.73009696261781e-07	7.04698424818677e-05	0.00526406404441284	0.994498670773936	0.000166422329472906	15:89873508	rs7163629	chr15.6		15	89873508	15:89281027	2.2145e-09	15:89873508	1.11209917360571e-09	10619	5695	0.970634463913736	0.993683607006249	88245112	90243754	ENSG00000140525	ENSG00000140525	protein_coding	89243979	1	629529	37048	629529	13	0	13	88245112	90243830	1998718	131618
T2D_Ishigaki_doi101101795948_1	T2D (Ishigaki, EAS)	OTH	Mono_C_LPS_6_Qu	Mono_C_LPS_6_Qu	Monocyte	Sorted cell	ENSG00000242498	ARPIN	4397	1.77884119472833e-53	7.08544626402499e-05	2.51037785085666e-49	0.999928909312192	2.36225168809636e-07	15:89911715	rs1256838	chr15.6		15	89911715	15:89912708	3.64053e-39	15:89873508	1.11209917360571e-09	10773	5790	1	0.993683199594621	88913075	90912872	ENSG00000242498	ENSG00000242498	protein_coding	89912952	-1	1237	244	39444	1	1	5	88913075	90912872	1999797	131620
T2D_Ishigaki_doi101101795948_1	T2D (Ishigaki, EAS)	OTH	Mono_C_LPS_6_Qu	Mono_C_LPS_6_Qu	Monocyte	Sorted cell	ENSG00000259291	ZNF710-AS1	4254	1.48420779701088e-43	2.77835775134587e-05	5.34188307138904e-39	0.999971989218357	2.27204134978347e-07	15:90075922	rs2970359	chr15.6		15	90075922	15:90076130	2.58028e-35	15:90968837	2.73793278691029e-10	10750	5558	0.999999999999998	0.997513519758978	89086097	91080776	ENSG00000259291	ENSG00000259291	lncRNA	90082207	-1	6285	6077	-886630	0	0	36	89082305	91082166	1999861	131621
T2D_Ishigaki_doi101101795948_1	T2D (Ishigaki, EAS)	OTH	Mono_C_LPS_6_Qu	Mono_C_LPS_6_Qu	Monocyte	Sorted cell	ENSG00000259291	ZNF710-AS1	4254	1.48420779701088e-43	2.77835775134587e-05	5.34188307138904e-39	0.999971989218357	2.27204134978347e-07	15:90075922	rs2970359	chr15.7		15	90075922	15:90076130	2.58028e-35	15:90968837	2.73793278691029e-10	10750	5558	0.999999999999998	0.997513519758978	89086097	91080776	ENSG00000259291	ENSG00000259291	lncRNA	90082207	-1	6285	6077	-886630	0	0	36	89082305	91082166	1999861	131621
T2D_Ishigaki_doi101101795948_1	T2D (Ishigaki, EAS)	OTH	Mono_C_LPS_6_Qu	Mono_C_LPS_6_Qu	Monocyte	Sorted cell	ENSG00000185043	CIB1	4262	3.71085330826781e-57	2.77835824315954e-05	1.33559087688718e-52	0.999972139426191	7.69913637973043e-08	15:90233143	rs9744242	chr15.6		15	90233143	15:90233143	9.29859e-40	15:90968837	2.73793278691029e-10	10928	5509	0.999999999999994	0.997513566556565	89234083	91233995	ENSG00000185043	ENSG00000185043	protein_coding	90233941	-1	798	798	-734896	0	0	31	89234083	91233995	1999912	131624
T2D_Ishigaki_doi101101795948_1	T2D (Ishigaki, EAS)	OTH	Mono_C_LPS_6_Qu	Mono_C_LPS_6_Qu	Monocyte	Sorted cell	ENSG00000185043	CIB1	4262	3.71085330826781e-57	2.77835824315954e-05	1.33559087688718e-52	0.999972139426191	7.69913637973043e-08	15:90233143	rs9744242	chr15.7		15	90233143	15:90233143	9.29859e-40	15:90968837	2.73793278691029e-10	10928	5509	0.999999999999994	0.997513566556565	89234083	91233995	ENSG00000185043	ENSG00000185043	protein_coding	90233941	-1	798	798	-734896	0	0	31	89234083	91233995	1999912	131624
T2D_Ishigaki_doi101101795948_1	T2D (Ishigaki, EAS)	OTH	Mono_C_LPS_6_Qu	Mono_C_LPS_6_Qu	Monocyte	Sorted cell	ENSG00000140575	IQGAP1	4380	2.45941790013618e-14	2.77835788457905e-05	8.85180896456511e-10	0.999972116318607	9.92173398645432e-08	15:90466252	rs2074585	chr15.6		15	90466252	15:90466252	1.29375e-18	15:90968837	2.73793278691029e-10	11150	5523	0.999999999281927	0.997513634172577	89389177	91387254	ENSG00000140575	ENSG00000140575	protein_coding	90388242	1	78010	78010	580595	1	1	21	89388552	91387656	1999104	131625
T2D_Ishigaki_doi101101795948_1	T2D (Ishigaki, EAS)	OTH	Mono_C_LPS_6_Qu	Mono_C_LPS_6_Qu	Monocyte	Sorted cell	ENSG00000140575	IQGAP1	4380	2.45941790013618e-14	2.77835788457905e-05	8.85180896456511e-10	0.999972116318607	9.92173398645432e-08	15:90466252	rs2074585	chr15.7		15	90466252	15:90466252	1.29375e-18	15:90968837	2.73793278691029e-10	11150	5523	0.999999999281927	0.997513634172577	89389177	91387254	ENSG00000140575	ENSG00000140575	protein_coding	90388242	1	78010	78010	580595	1	1	21	89388552	91387656	1999104	131625
T2D_Ishigaki_doi101101795948_1	T2D (Ishigaki, EAS)	OTH	Mono_C_LPS_6_Qu	Mono_C_LPS_6_Qu	Monocyte	Sorted cell	ENSG00000166965	RCCD1	4572	1.21009443205846e-15	4.56853276587583e-05	2.64758338815518e-11	0.999555295192333	0.000399019453533574	15:90954900	rs2001216	chr15.7		15	90954900	15:90954900	9.96767e-18	15:90968837	2.73793278691029e-10	11378	5697	0.999999541348307	0.999996939403293	89955488	91954807	ENSG00000166965	ENSG00000166965	protein_coding	90954884	1	16	16	13953	0	0	2	89955088	91954807	1999719	131627
T2D_Ishigaki_doi101101795948_1	T2D (Ishigaki, EAS)	OTH	Mono_C_LPS_6_Qu	Mono_C_LPS_6_Qu	Monocyte	Sorted cell	ENSG00000185033	SEMA4B	4250	1.36878187170093e-07	2.76405031994393e-05	0.00492644806913335	0.994822111082769	0.000223663466711673	15:90968837	rs2290203	chr15.6		15	90968837	15:90165965	8.6385e-10	15:90968837	2.73793278691029e-10	10837	5500	0.995773246230952	0.997513560068783	89160756	91160332	ENSG00000185033	ENSG00000185033	protein_coding	90201330	1	767507	-35365	767507	33	0	33	89160756	91160429	1999673	131623
T2D_Ishigaki_doi101101795948_1	T2D (Ishigaki, EAS)	OTH	Mono_C_LPS_6_Qu	Mono_C_LPS_6_Qu	Monocyte	Sorted cell	ENSG00000185033	SEMA4B	4250	1.36878187170093e-07	2.76405031994393e-05	0.00492644806913335	0.994822111082769	0.000223663466711673	15:90968837	rs2290203	chr15.7		15	90968837	15:90165965	8.6385e-10	15:90968837	2.73793278691029e-10	10837	5500	0.995773246230952	0.997513560068783	89160756	91160332	ENSG00000185033	ENSG00000185033	protein_coding	90201330	1	767507	-35365	767507	33	0	33	89160756	91160429	1999673	131623
T2D_Ishigaki_doi101101795948_1	T2D (Ishigaki, EAS)	OTH	Mono_C_LPS_6_Qu	Mono_C_LPS_6_Qu	Monocyte	Sorted cell	ENSG00000182054	IDH2	4257	3.05868319710587e-09	2.77803616811308e-05	0.000110086526236825	0.999856240265384	5.88978801370387e-06	15:90969037	rs2290202	chr15.6		15	90969037	15:90099615	3.39403e-11	15:90968837	2.73793278691029e-10	10768	5551	0.959779878097091	0.99751352213054	89102711	91102181	ENSG00000182054	ENSG00000182054	protein_coding	90102468	-1	-866569	2853	-866369	35	0	35	89102496	91102298	1999802	131622
T2D_Ishigaki_doi101101795948_1	T2D (Ishigaki, EAS)	OTH	Mono_C_LPS_6_Qu	Mono_C_LPS_6_Qu	Monocyte	Sorted cell	ENSG00000182054	IDH2	4257	3.05868319710587e-09	2.77803616811308e-05	0.000110086526236825	0.999856240265384	5.88978801370387e-06	15:90969037	rs2290202	chr15.7		15	90969037	15:90099615	3.39403e-11	15:90968837	2.73793278691029e-10	10768	5551	0.959779878097091	0.99751352213054	89102711	91102181	ENSG00000182054	ENSG00000182054	protein_coding	90102468	-1	-866569	2853	-866369	35	0	35	89102496	91102298	1999802	131622
T2D_Ishigaki_doi101101795948_1	T2D (Ishigaki, EAS)	OTH	Mono_C_LPS_6_Qu	Mono_C_LPS_6_Qu	Monocyte	Sorted cell	ENSG00000287061		4486	2.13520434491282e-06	2.55708493590093e-05	0.0768489818142477	0.920325563896985	0.00279774823506357	15:90981967	rs2301826	chr15.6		15	90981967	15:90775532	8.37659e-09	15:90968837	2.73793278691029e-10	11276	5559	0.947997864138437	0.997513749236442	89816806	91814585	ENSG00000287061	ENSG00000287061	lncRNA	90815544	-1	-166423	40012	-153293	10	0	10	89815619	91814585	1998966	131626
T2D_Ishigaki_doi101101795948_1	T2D (Ishigaki, EAS)	OTH	Mono_C_LPS_6_Qu	Mono_C_LPS_6_Qu	Monocyte	Sorted cell	ENSG00000287061		4486	2.13520434491282e-06	2.55708493590093e-05	0.0768489818142477	0.920325563896985	0.00279774823506357	15:90981967	rs2301826	chr15.7		15	90981967	15:90775532	8.37659e-09	15:90968837	2.73793278691029e-10	11276	5559	0.947997864138437	0.997513749236442	89816806	91814585	ENSG00000287061	ENSG00000287061	lncRNA	90815544	-1	-166423	40012	-153293	10	0	10	89815619	91814585	1998966	131626
T2D_Ishigaki_doi101101795948_1	T2D (Ishigaki, EAS)	OTH	Mono_C_LPS_6_Qu	Mono_C_LPS_6_Qu	Monocyte	Sorted cell	ENSG00000140718	FTO	4491	1.89625400825893e-33	6.59050652553547e-30	0.000287637388972304	0.999695196767914	1.71658431071818e-05	16:53767042	rs1421085	chr16.2		16	53767042	16:53842090	3.84003e-10	16:53768582	1.31771647166002e-35	9591	5464	0.999855890239593	0.999999999999998	52703116	54701033	ENSG00000140718	ENSG00000140718	protein_coding	53704156	1	62886	137934	64426	0	0	0	52701780	54701139	1999359	131628
T2D_Ishigaki_doi101101795948_1	T2D (Ishigaki, EAS)	OTH	Mono_C_LPS_6_Qu	Mono_C_LPS_6_Qu	Monocyte	Sorted cell	ENSG00000074695	LMAN1	5255	4.21165094519867e-13	1.82202511055437e-09	0.000231097027798846	0.999761345569351	7.55558040331536e-06	18:60185354	rs476828	chr18.1		18	60185354	18:59371486	1.09e-11	18:60185354	2.31455396581126e-15	10571	6887	0.999884764358985	0.99997425222603	58361099	60357875	ENSG00000074695	ENSG00000074695	protein_coding	59359265	-1	-826089	-12221	-826089	5	0	5	58359962	60358695	1998733	131635
T2D_Ishigaki_doi101101795948_1	T2D (Ishigaki, EAS)	OTH	Mono_C_LPS_6_Qu	Mono_C_LPS_6_Qu	Monocyte	Sorted cell	ENSG00000197563	PIGN	3814	2.77645900650162e-16	3.11552699158079e-06	8.91165551578514e-11	0.999996874924386	9.4595023007978e-09	18:62137618	rs62097166	chr18.2		18	62137618	18:62229732	5.99608e-17	18:63178651	1.36343692987346e-12	8915	5448	0.993398204719456	0.999999736960221	61187227	63185025	ENSG00000197563	ENSG00000197563	protein_coding	62187056	-1	49438	-42676	-991595	0	1	9	61187142	63186850	1999708	131636
T2D_Ishigaki_doi101101795948_1	T2D (Ishigaki, EAS)	OTH	Mono_C_LPS_6_Qu	Mono_C_LPS_6_Qu	Monocyte	Sorted cell	ENSG00000119537	KDSR	3883	8.99117401753454e-31	3.11552666357055e-06	2.88591523570162e-25	0.999996868909292	1.55640389202791e-08	18:63367187	rs402348	chr18.2		18	63367187	18:63367187	6.07608e-28	18:63178651	1.36343692987346e-12	9111	5029	1	0.999999797295334	62367897	64367095	ENSG00000119537	ENSG00000119537	protein_coding	63367206	-1	19	19	188555	0	0	3	62367416	64367095	1999679	131637
T2D_Ishigaki_doi101101795948_1	T2D (Ishigaki, EAS)	OTH	Mono_C_LPS_6_Qu	Mono_C_LPS_6_Qu	Monocyte	Sorted cell	ENSG00000242550	SERPINB10	5182	3.33142993453395e-31	3.11552638938026e-06	1.06929587023758e-25	0.999996868355056	1.61185495834622e-08	18:63862313	rs8087758	chr18.2		18	63862313	18:63862313	1.38575e-35	18:63178651	1.36343692987346e-12	10503	6426	0.999999999594691	0.999999787445647	62897482	64897129	ENSG00000242550	ENSG00000242550	protein_coding	63907958	1	-45645	-45645	-729307	1	1	10	62897482	64897129	1999647	131638
T2D_Ishigaki_doi101101795948_1	T2D (Ishigaki, EAS)	OTH	Mono_C_LPS_6_Qu	Mono_C_LPS_6_Qu	Monocyte	Sorted cell	ENSG00000105185	PDCD5	4690	1.63566000315099e-10	0.000210239379882372	7.77831145457151e-07	0.999784404224195	4.57840121223305e-06	19:32581179	rs10405535	chr19.2		19	32581179	19:32581163	4.65754e-15	19:33405526	1.2522399630115e-09	9635	6148	0.999998582195432	0.999956650047073	31581937	33581139	ENSG00000105185	ENSG00000105185	protein_coding	32581190	1	-11	-27	824336	0	0	23	31581369	33581139	1999770	131639
T2D_Ishigaki_doi101101795948_1	T2D (Ishigaki, EAS)	OTH	Mono_C_LPS_6_Qu	Mono_C_LPS_6_Qu	Monocyte	Sorted cell	ENSG00000213965	NUDT19	4699	6.80480554029657e-13	0.000210240297501608	3.23599520320682e-09	0.99978844129678	1.31516904092449e-06	19:32699890	rs8101812	chr19.2		19	32699890	19:32699890	9.70939e-16	19:33405526	1.2522399630115e-09	9602	6167	0.999999987824068	0.999956194522175	31692265	33691738	ENSG00000213965	ENSG00000213965	protein_coding	32691821	1	8069	8069	713705	0	0	19	31691970	33691738	1999768	131640
T2D_Ishigaki_doi101101795948_1	T2D (Ishigaki, EAS)	OTH	Mono_C_LPS_6_Qu	Mono_C_LPS_6_Qu	Monocyte	Sorted cell	ENSG00000076650	GPATCH1	4858	1.3823923119697e-19	0.000210235207659552	6.57406994598007e-16	0.99978923989028	5.2490205725495e-07	19:33081183	rs28372855	chr19.2		19	33081183	19:33081183	5.44377e-21	19:33405526	1.2522399630115e-09	10027	6421	0.999999999999995	0.999955520871831	32082762	34080793	ENSG00000076650	ENSG00000076650	protein_coding	33081181	1	2	2	324345	0	0	11	32081742	34080793	1999051	131641
T2D_Ishigaki_doi101101795948_1	T2D (Ishigaki, EAS)	OTH	Mono_C_LPS_6_Qu	Mono_C_LPS_6_Qu	Monocyte	Sorted cell	ENSG00000257103	LSM14A	4275	5.88878744137466e-09	0.000210218430891719	2.80059798964516e-05	0.999759829196399	1.94050402406472e-06	19:34146554	rs61541990	chr19.2		19	34146554	19:34146554	1.46649e-11	19:33405526	1.2522399630115e-09	9994	5682	0.961444377287961	0.999942321702949	33172881	35172387	ENSG00000257103	ENSG00000257103	protein_coding	34172504	1	-25950	-25950	-766978	0	0	4	33172881	35172387	1999506	131642
T2D_Ishigaki_doi101101795948_1	T2D (Ishigaki, EAS)	OTH	Mono_C_LPS_6_Qu	Mono_C_LPS_6_Qu	Monocyte	Sorted cell	ENSG00000011485	PPP5C	3680	5.50629286029803e-14	9.11106279992698e-12	0.00597822236654593	0.989185067860172	0.00483670976411403	19:45653114	rs12985050	chr19.3		19	45653114	19:46392960	1.34851e-09	19:45654658	4.32276793661091e-17	8835	4881	0.996705335305306	0.998463494957813	45347108	47347030	ENSG00000011485	ENSG00000011485	protein_coding	46347087	1	-693973	45873	-692429	26	0	26	45347108	47347030	1999922	131647
T2D_Ishigaki_doi101101795948_1	T2D (Ishigaki, EAS)	OTH	Mono_C_LPS_6_Qu	Mono_C_LPS_6_Qu	Monocyte	Sorted cell	ENSG00000007047	MARK4	4216	2.81402163270716e-19	9.21058526718557e-12	3.05520383521346e-08	0.999999968220771	1.21798188429716e-09	19:45654658	rs7507912	chr19.3		19	45654658	19:45283788	6.55963e-15	19:45654658	4.32276793661091e-17	9976	5528	0.99999998127788	0.998463494957645	44079476	46078418	ENSG00000007047	ENSG00000007047	protein_coding	45251271	1	403387	32517	403387	14	0	14	44079322	46078418	1999096	131645
T2D_Ishigaki_doi101101795948_1	T2D (Ishigaki, EAS)	OTH	Mono_C_LPS_6_Qu	Mono_C_LPS_6_Qu	Monocyte	Sorted cell	ENSG00000130202	NECTIN2	4171	6.29633027885477e-17	9.21052069230199e-12	6.8359717460425e-06	0.999992954692501	2.09326540621442e-07	19:45654658	rs7507912	chr19.3		19	45654658	19:44869097	1.06262e-12	19:45654658	4.32276793661091e-17	10061	5520	0.999995874894543	0.998463495144533	43846212	45846097	ENSG00000130202	ENSG00000130202	protein_coding	44846297	1	808361	22800	808361	35	0	35	43846212	45846097	1999885	131643
T2D_Ishigaki_doi101101795948_1	T2D (Ishigaki, EAS)	OTH	Mono_C_LPS_6_Qu	Mono_C_LPS_6_Qu	Monocyte	Sorted cell	ENSG00000130203	APOE	4225	4.20144020799858e-14	9.16627588666358e-12	0.00456153431199263	0.995188769108511	0.000249696570287311	19:45654658	rs7507912	chr19.3		19	45654658	19:44938650	6.1833e-10	19:45654658	4.32276793661091e-17	10048	5564	0.989952761002052	0.998463495147189	43906694	45905754	ENSG00000130203	ENSG00000130203	protein_coding	44905796	1	748862	32854	748862	32	1	32	43906232	45905754	1999522	131644
T2D_Ishigaki_doi101101795948_1	T2D (Ishigaki, EAS)	OTH	Mono_C_LPS_6_Qu	Mono_C_LPS_6_Qu	Monocyte	Sorted cell	ENSG00000213889	PPM1N	4205	6.07385253719192e-13	8.57722072003084e-12	0.0659442605219145	0.931229500869243	0.00282623859966015	19:45654658	rs7507912	chr19.3		19	45654658	19:45490608	4.29856e-09	19:45654658	4.32276793661091e-17	10064	5504	0.959534411345877	0.998463494957687	44488863	46488279	ENSG00000213889	ENSG00000213889	protein_coding	45498443	1	156215	-7835	156215	5	1	5	44488785	46488763	1999978	131646
T2D_Ishigaki_doi101101795948_1	T2D (Ishigaki, EAS)	OTH	Mono_C_LPS_6_Qu	Mono_C_LPS_6_Qu	Monocyte	Sorted cell	ENSG00000124145	SDC4	4294	1.53970442546833e-08	3.86503942821486e-07	0.038206526046451	0.959072985152772	0.00272008689979012	20:44374270	rs6031563	chr20.1		20	44374270	20:45347894	1.66927e-08	20:44374270	1.77853010955808e-12	8709	5934	0.982558841707641	0.999999955736311	44351680	46348346	ENSG00000124145	ENSG00000124145	protein_coding	45348424	-1	974154	530	974154	22	0	22	44348588	46348346	1999758	131663
T2D_Ishigaki_doi101101795948_1	T2D (Ishigaki, EAS)	OTH	Mono_C_LPS_6_Qu	Mono_C_LPS_6_Qu	Monocyte	Sorted cell	ENSG00000132823	OSER1	3989	1.03377723435974e-08	3.90486098799739e-07	0.0257428210879242	0.972373399678747	0.00188337840945707	20:44374270	rs6031563	chr20.1		20	44374270	20:44209910	6.8698e-09	20:44374270	1.77853010955808e-12	8509	5414	0.987988202044463	0.999994182344296	43210782	45210556	ENSG00000132823	ENSG00000132823	protein_coding	44210771	-1	-163499	861	-163499	3	0	3	43210782	45210719	1999937	131660
T2D_Ishigaki_doi101101795948_1	T2D (Ishigaki, EAS)	OTH	Mono_C_LPS_6_Qu	Mono_C_LPS_6_Qu	Monocyte	Sorted cell	ENSG00000196839	ADA	4323	5.17399611185982e-09	3.96187178996834e-07	0.0128841351652749	0.986572745426197	0.000542718047352214	20:44376375	rs6065725	chr20.1		20	44376375	20:44647123	3.52514e-19	20:44374270	1.77853010955808e-12	8646	5779	0.993624222344437	0.999994180484765	43652744	45652101	ENSG00000196839	ENSG00000196839	protein_coding	44651699	-1	275324	4576	277429	5	0	5	43652455	45652181	1999726	131661
T2D_Ishigaki_doi101101795948_1	T2D (Ishigaki, EAS)	OTH	Mono_C_LPS_6_Qu	Mono_C_LPS_6_Qu	Monocyte	Sorted cell	ENSG00000101104	PABPC1L	4640	3.3843884887003e-15	4.01578675835289e-07	8.42770617862853e-09	0.999999585985798	4.00781313400867e-09	20:44914026	rs16989485	chr20.1		20	44914026	20:44914026	2.21228e-15	20:44374270	1.77853010955808e-12	9084	6261	0.999999978320022	0.999994177782566	43910234	45909845	ENSG00000101104	ENSG00000101104	protein_coding	44910060	1	3966	3966	-535790	0	0	11	43910234	45909845	1999611	131662
T2D_Ishigaki_doi101101795948_1	T2D (Ishigaki, EAS)	OTH	Mono_C_LPS_6_Qu	Mono_C_LPS_6_Qu	Monocyte	Sorted cell	ENSG00000054793	ATP9A	4942	5.04601179058844e-06	0.00209642931458649	0.00239553191720793	0.995253484461841	0.000249508294574415	20:51541934	rs2235856	chr20.2		20	51541934	20:51642677	7.34246e-09	20:51538847	1.91464082103246e-09	9759	6213	0.968029359148577	0.99973392504682	50768599	52767877	ENSG00000054793	ENSG00000054793	protein_coding	51768390	-1	226456	125713	229543	1	0	1	50768599	52768137	1999538	131664
T2D_Ishigaki_doi101101795948_1	T2D (Ishigaki, EAS)	OTH	CD14_Mono_OneK1K	Mono_C_OneK1K	Monocyte	Single cell	ENSG00000169230	PRELID1	2708	2.55712817009261e-14	2.38795658725615e-06	7.77272425261011e-09	0.725301125488433	0.27469647878223	5:177308186	rs10051822	chr5.6		5	177308186	5:177308186	2.97264e-15	5:177105216	8.51937886542628e-12	5359	3699	0.995999524081423	0.986892013719753	176303804	178303461	ENSG00000169230	ENSG00000169230	protein_coding	177303799	1	4387	4387	-198583	0	0	5	176303804	178303550	1999746	45241
T2D_Ishigaki_doi101101795948_1	T2D (Ishigaki, EAS)	OTH	CD14_Mono_OneK1K	Mono_C_OneK1K	Monocyte	Single cell	ENSG00000148655	LRMDA	2718	1.54506287982451e-26	2.74621033394106e-05	5.61918507650879e-22	0.998757187885117	0.00121535001154191	10:75431683	rs55922628	chr10.3		10	75431683	10:75380949	4.89582e-28	10:75554859	1.87124016751125e-10	3716	4262	1	0.999992790435031	74431859	76431278	ENSG00000148655	ENSG00000148655	protein_coding	75431624	1	59	-50675	123235	1	5	1	74431859	76431278	1999419	45223
T2D_Ishigaki_doi101101795948_1	T2D (Ishigaki, EAS)	OTH	CD14_Mono_OneK1K	Mono_C_OneK1K	Monocyte	Single cell	ENSG00000197142	ACSL5	3855	4.19198221316759e-85	1.2245734325601e-45	3.42321832379112e-40	1	5.37900189981372e-42	10:112994329	rs7901695	chr10.6		10	112994329	10:112376591	7.98682e-44	10:112994329	6.62548562161623e-52	5283	5672	1.00000000000001	0.999999999999994	111374583	113373449	ENSG00000197142	ENSG00000197142	protein_coding	112374116	1	620213	2475	620213	10	0	10	111374583	113373449	1998866	45224
T2D_Ishigaki_doi101101795948_1	T2D (Ishigaki, EAS)	OTH	CD14_Mono_OneK1K	Mono_C_OneK1K	Monocyte	Single cell	ENSG00000110665	C11orf21	4664	2.43817462071366e-164	4.25132805779573e-161	0.000573167399568957	0.999404438755086	2.23938453421476e-05	11:2837316	rs2237897	chr11.1		11	2837316	11:2300054	1.72039e-09	11:2837316	2.58827583937017e-168	7118	6681	0.997705272337108	1.00000000000001	1303350	3246876	ENSG00000110665	ENSG00000110665	protein_coding	2301918	-1	-535398	1864	-535398	10	0	10	1303350	3290505	1987155	45226
T2D_Ishigaki_doi101101795948_1	T2D (Ishigaki, EAS)	OTH	CD14_Mono_OneK1K	Mono_C_OneK1K	Monocyte	Single cell	ENSG00000110665	C11orf21	4664	2.43817462071366e-164	4.25132805779573e-161	0.000573167399568957	0.999404438755086	2.23938453421476e-05	11:2837316	rs2237897	chr11.2		11	2837316	11:2300054	1.72039e-09	11:2837316	2.58827583937017e-168	7118	6681	0.997705272337108	1.00000000000001	1303350	3246876	ENSG00000110665	ENSG00000110665	protein_coding	2301918	-1	-535398	1864	-535398	10	0	10	1303350	3290505	1987155	45226
T2D_Ishigaki_doi101101795948_1	T2D (Ishigaki, EAS)	OTH	CD14_Mono_OneK1K	Mono_C_OneK1K	Monocyte	Single cell	ENSG00000130592	LSP1	4189	6.13326033459205e-173	4.25386130220187e-161	1.44181013410294e-12	0.999999999998522	4.62431389859825e-14	11:2837316	rs2237897	chr11.1		11	2837316	11:1852991	7.00019e-19	11:2837316	2.58827583937017e-168	7308	6118	0.99999999999927	1.00000000000001	854510	2852429	ENSG00000130592	ENSG00000130592	protein_coding	1853084	1	984232	-93	984232	21	0	21	853176	2852429	1999253	45225
T2D_Ishigaki_doi101101795948_1	T2D (Ishigaki, EAS)	OTH	CD14_Mono_OneK1K	Mono_C_OneK1K	Monocyte	Single cell	ENSG00000130592	LSP1	4189	6.13326033459205e-173	4.25386130220187e-161	1.44181013410294e-12	0.999999999998522	4.62431389859825e-14	11:2837316	rs2237897	chr11.2		11	2837316	11:1852991	7.00019e-19	11:2837316	2.58827583937017e-168	7308	6118	0.99999999999927	1.00000000000001	854510	2852429	ENSG00000130592	ENSG00000130592	protein_coding	1853084	1	984232	-93	984232	21	0	21	853176	2852429	1999253	45225
T2D_Ishigaki_doi101101795948_1	T2D (Ishigaki, EAS)	OTH	CD14_Mono_OneK1K	Mono_C_OneK1K	Monocyte	Single cell	ENSG00000121691	CAT	4481	1.56641994722256e-06	0.0016260687306594	0.000960750743789853	0.997335680841989	7.5933263614509e-05	11:34425753	rs10836229	chr11.4		11	34425753	11:34425753	3.87864e-09	11:35413886	5.12986127109078e-09	6478	5930	0.972432938627728	0.999533882476292	33439662	35438409	ENSG00000121691	ENSG00000121691	protein_coding	34438934	1	-13181	-13181	974952	0	0	10	33439662	35438723	1999061	45227
T2D_Ishigaki_doi101101795948_1	T2D (Ishigaki, EAS)	OTH	CD14_Mono_OneK1K	Mono_C_OneK1K	Monocyte	Single cell	ENSG00000197345	MRPL21	3841	3.41410483341172e-09	4.31055000220083e-05	7.91934057789292e-05	0.999873023588314	4.67409178006305e-06	11:69655841	rs115181523	chr11.6		11	69655841	11:68929868	3.39711e-09	11:69643662	4.35993741598627e-10	5679	6100	0.952114976181674	0.999135937730833	67969249	69895095	ENSG00000197345	ENSG00000197345	protein_coding	68903832	-1	-752009	-26036	-739830	11	1	11	67904547	69903703	1999156	45228
T2D_Ishigaki_doi101101795948_1	T2D (Ishigaki, EAS)	OTH	CD14_Mono_OneK1K	Mono_C_OneK1K	Monocyte	Single cell	ENSG00000197728	RPS26	2743	8.09613011288359e-200	0.0578036945952384	1.31570656130684e-198	0.939365360887773	0.00283094451700532	12:56042145	rs1131017	chr12.4		12	56042145	12:56042145	7.54897e-148	12:56752285	4.52929066624903e-08	4341	5043	0.999999999936129	0.992586346994039	55051162	57041338	ENSG00000197728	ENSG00000197728	protein_coding	56041918	1	227	227	710367	0	0	43	55042158	57041338	1999180	45230
T2D_Ishigaki_doi101101795948_1	T2D (Ishigaki, EAS)	OTH	CD14_Mono_OneK1K	Mono_C_OneK1K	Monocyte	Single cell	ENSG00000127311	HELB	3595	8.33080080718511e-09	6.87074037090898e-05	0.000121226996568091	0.999806901381966	3.1558869550741e-06	12:65839030	rs2583934	chr12.5		12	65839030	12:66300655	2.46858e-09	12:65839030	1.86859405904222e-10	5283	5488	0.996202708769218	0.999498541780225	65303190	67302272	ENSG00000127311	ENSG00000127311	protein_coding	66302493	1	-463463	-1838	-463463	10	0	10	65302652	67302272	1999620	45231
T2D_Ishigaki_doi101101795948_1	T2D (Ishigaki, EAS)	OTH	CD14_Mono_OneK1K	Mono_C_OneK1K	Monocyte	Single cell	ENSG00000137801	THBS1	4383	4.01301838804201e-25	5.14270816408471e-12	7.80331735727636e-14	0.999999999994749	2.70023286403941e-14	15:39376669	rs28790585	chr15.2		15	39376669	15:39376669	1.56551e-20	15:40340937	9.80192311453284e-18	5909	6578	0.999999999998863	0.999999999816596	38587977	40580940	ENSG00000137801	ENSG00000137801	protein_coding	39581079	1	-204410	-204410	759858	2	2	20	38581832	40580940	1999108	45232
T2D_Ishigaki_doi101101795948_1	T2D (Ishigaki, EAS)	OTH	CD14_Mono_OneK1K	Mono_C_OneK1K	Monocyte	Single cell	ENSG00000128891	CCDC32	3499	9.01788221309614e-15	5.13330871885327e-12	0.0017535278931159	0.998172128325789	7.43437759539291e-05	15:40327523	rs67839313	chr15.2		15	40327523	15:40449096	6.03576e-08	15:40340937	9.80192311453284e-18	4760	5588	0.99125284285104	0.999999999895189	39567167	41565018	ENSG00000128891	ENSG00000128891	protein_coding	40565042	-1	237519	115946	224105	12	5	12	39565507	41565018	1999511	45233
T2D_Ishigaki_doi101101795948_1	T2D (Ishigaki, EAS)	OTH	CD14_Mono_OneK1K	Mono_C_OneK1K	Monocyte	Single cell	ENSG00000166825	ANPEP	4253	2.60059288815426e-39	7.08546429978153e-05	3.67005809145855e-35	0.999928349500961	7.95856047763474e-07	15:89820763	rs11073891	chr15.6		15	89820763	15:89820763	7.33858e-40	15:89873508	1.11209917360571e-09	5876	6073	1	0.993682721564322	88816212	90814972	ENSG00000166825	ENSG00000166825	protein_coding	89814852	-1	-5911	-5911	-58656	0	0	0	88816212	90814972	1998760	45234
T2D_Ishigaki_doi101101795948_1	T2D (Ishigaki, EAS)	OTH	CD14_Mono_OneK1K	Mono_C_OneK1K	Monocyte	Single cell	ENSG00000242498	ARPIN	4125	1.10888821853677e-10	7.08543873332341e-05	1.56491029049051e-06	0.999927296074904	2.84516583413844e-07	15:89912147	rs1256837	chr15.6		15	89912147	15:89912147	2.34065e-12	15:89873508	1.11209917360571e-09	5832	5792	0.999997804114197	0.993682648286666	88913075	90912872	ENSG00000242498	ENSG00000242498	protein_coding	89912952	-1	805	805	39444	1	1	5	88912974	90912872	1999898	45235
T2D_Ishigaki_doi101101795948_1	T2D (Ishigaki, EAS)	OTH	CD14_Mono_OneK1K	Mono_C_OneK1K	Monocyte	Single cell	ENSG00000260078	MPHOSPH10P1	4157	1.79347726313498e-37	6.59251553710486e-30	2.72047476183316e-08	0.999999972362162	4.33086086349842e-10	16:53768582	rs11642015	chr16.2		16	53768582	16:53373594	3.50067e-14	16:53768582	1.31771647166002e-35	5839	5241	0.99809923037516	0.999999999999998	52373615	54372654	ENSG00000260078	ENSG00000260078	transcribed_unprocessed_pseudogene	53373083	-1	-395499	-511	-395499	11	1	11	52373615	54372654	1999039	45236
T2D_Ishigaki_doi101101795948_1	T2D (Ishigaki, EAS)	OTH	CD14_Mono_OneK1K	Mono_C_OneK1K	Monocyte	Single cell	ENSG00000130202	NECTIN2	3858	2.40697536586191e-18	9.21058313379799e-12	2.61327072526222e-07	0.999999734410423	4.25329379353665e-09	19:45654658	rs7507912	chr19.3		19	45654658	19:44868927	2.84905e-13	19:45654658	4.32276793661091e-17	6159	5522	0.999991407758889	0.9984634951361	43846212	45846097	ENSG00000130202	ENSG00000130202	protein_coding	44846297	1	808361	22630	808361	35	0	35	43846212	45846097	1999885	45239
T2D_Ishigaki_doi101101795948_1	T2D (Ishigaki, EAS)	OTH	Mono_C_Pam3CSK4_6_Qu	Mono_C_Pam3CSK4_6_Qu	Monocyte	Sorted cell	ENSG00000035115	SH3YL1	3790	5.14640049486888e-10	5.30656313253092e-09	0.088118013276764	0.90859702795354	0.00328495294849424	2:631099	rs5017300	chr2.1		2	631099	2:217826	2.20698e-07	2:631099	3.39939117664004e-13	7426	4710	0.96579318996883	0.989991355223553	12220	1266061	ENSG00000035115	ENSG00000035115	protein_coding	264032	-1	-367067	46206	-367067	4	0	4	10649	1266383	1255734	140823
T2D_Ishigaki_doi101101795948_1	T2D (Ishigaki, EAS)	OTH	Mono_C_Pam3CSK4_6_Qu	Mono_C_Pam3CSK4_6_Qu	Monocyte	Sorted cell	ENSG00000151353	TMEM18	4965	3.45572908385781e-10	5.48120399009935e-09	0.0591698958593899	0.938501472366996	0.00232862594683592	2:631099	rs5017300	chr2.1		2	631099	2:708688	1.80797e-09	2:631099	3.39939117664004e-13	10147	6317	0.94650556291169	0.989991355118156	12220	1674962	ENSG00000151353	ENSG00000151353	protein_coding	677406	-1	46307	-31282	46307	0	1	0	10649	1676848	1666199	140824
T2D_Ishigaki_doi101101795948_1	T2D (Ishigaki, EAS)	OTH	Mono_C_Pam3CSK4_6_Qu	Mono_C_Pam3CSK4_6_Qu	Monocyte	Sorted cell	ENSG00000084693	AGBL5	2322	6.60588581765449e-15	9.94379225255216e-14	0.0621615038764806	0.935708371965185	0.00213012415822673	2:27508073	rs1260326	chr2.2		2	27508073	2:27070282	5.67274e-08	2:27508073	8.51081112337415e-20	6701	3337	0.972086623639971	0.999999999556978	26042913	28038807	ENSG00000084693	ENSG00000084693	protein_coding	27051668	1	456405	18614	456405	28	3	28	26042500	28041743	1999243	140825
T2D_Ishigaki_doi101101795948_1	T2D (Ishigaki, EAS)	OTH	Mono_C_Pam3CSK4_6_Qu	Mono_C_Pam3CSK4_6_Qu	Monocyte	Sorted cell	ENSG00000138085	ATRAID	2338	4.68646678752889e-17	1.06221136545995e-13	0.000440997364201203	0.999542765180121	1.62374555709533e-05	2:27508073	rs1260326	chr2.2		2	27508073	2:27303813	5.65336e-11	2:27508073	8.51081112337415e-20	6844	3391	0.99961421985031	0.999999999556979	26215407	28211612	ENSG00000138085	ENSG00000138085	protein_coding	27212041	1	296032	91772	296032	18	3	18	26212258	28211612	1999354	140826
T2D_Ishigaki_doi101101795948_1	T2D (Ishigaki, EAS)	OTH	Mono_C_Pam3CSK4_6_Qu	Mono_C_Pam3CSK4_6_Qu	Monocyte	Sorted cell	ENSG00000182247	UBE2E2	5193	1.77693022801578e-35	1.4788216649695e-19	1.20158520119445e-16	0.999999999896971	1.03026278256696e-10	3:23162533	rs9812056	chr3.1		3	23162533	3:23165380	4.12788e-22	3:23349016	5.19780607683723e-25	9995	8033	0.999999999997539	0.999999920020492	22203112	24202985	ENSG00000182247	ENSG00000182247	protein_coding	23203327	1	-40794	-37947	145689	0	0	1	22203112	24202985	1999873	140842
T2D_Ishigaki_doi101101795948_1	T2D (Ishigaki, EAS)	OTH	Mono_C_Pam3CSK4_6_Qu	Mono_C_Pam3CSK4_6_Qu	Monocyte	Sorted cell	ENSG00000173226	IQCB1	4327	6.53306013730503e-18	6.51963475141366e-06	1.00205267503389e-12	0.999993464837454	1.55267937520599e-08	3:121842051	rs6766280	chr3.3		3	121842051	3:121842051	6.04258e-18	3:122250865	5.08899841384538e-11	8103	5360	0.999999999994406	0.996462879313458	120835109	122834623	ENSG00000173226	ENSG00000173226	protein_coding	121835060	-1	-6991	-6991	-415805	1	1	5	120835109	122834970	1999861	140843
T2D_Ishigaki_doi101101795948_1	T2D (Ishigaki, EAS)	OTH	Mono_C_Pam3CSK4_6_Qu	Mono_C_Pam3CSK4_6_Qu	Monocyte	Sorted cell	ENSG00000114030	KPNA1	4344	1.44531568340552e-10	6.51948068455734e-06	2.21685301545642e-05	0.999970494826404	8.170182254257e-07	3:122251090	rs1463890	chr3.3		3	122251090	3:122423817	3.98234e-16	3:122250865	5.08899841384538e-11	8298	5669	0.999755336979584	0.996459686256622	121515026	123514608	ENSG00000114030	ENSG00000114030	protein_coding	122514939	-1	263849	91122	264074	6	0	6	121515026	123514608	1999582	140844
T2D_Ishigaki_doi101101795948_1	T2D (Ishigaki, EAS)	OTH	Mono_C_Pam3CSK4_6_Qu	Mono_C_Pam3CSK4_6_Qu	Monocyte	Sorted cell	ENSG00000169087	HSPBAP1	4142	2.37404214470752e-07	6.27282779958515e-06	0.0364135170594202	0.962135557617406	0.00144441509115955	3:122251090	rs1463890	chr3.3		3	122251090	3:122780719	2.56141e-07	3:122250865	5.08899841384538e-11	8377	5484	0.98331320150256	0.996459697559758	121794241	123793780	ENSG00000169087	ENSG00000169087	protein_coding	122793831	-1	542741	13112	542966	12	0	12	121794241	123793780	1999539	140845
T2D_Ishigaki_doi101101795948_1	T2D (Ishigaki, EAS)	OTH	Mono_C_Pam3CSK4_6_Qu	Mono_C_Pam3CSK4_6_Qu	Monocyte	Sorted cell	ENSG00000073803	MAP3K13	3841	2.94167110135896e-61	7.1450042868458e-42	4.11710194040701e-20	1	6.26588420878547e-21	3:185788196	rs9841201	chr3.4		3	185788196	3:185303532	7.58401e-24	3:185806293	1.6919418369856e-47	7876	4960	0.99998695954342	0.999999999994499	184283240	186282933	ENSG00000073803	ENSG00000073803	protein_coding	185363136	1	425060	-59604	443157	7	0	7	184283126	186282933	1999807	140853
T2D_Ishigaki_doi101101795948_1	T2D (Ishigaki, EAS)	OTH	Mono_C_Pam3CSK4_6_Qu	Mono_C_Pam3CSK4_6_Qu	Monocyte	Sorted cell	ENSG00000156931	VPS8	3978	1.01056235597244e-45	8.52906186283052e-42	0.000118470000511147	0.999876898160621	4.63183886213644e-06	3:185806293	rs4686392	chr3.4		3	185806293	3:184812202	8.67221e-12	3:185806293	1.6919418369856e-47	7901	5357	0.999773168483669	0.999999999993435	183812730	185811841	ENSG00000156931	ENSG00000156931	protein_coding	184812166	1	994127	36	994127	10	0	10	183812730	185811859	1999129	140852
T2D_Ishigaki_doi101101795948_1	T2D (Ishigaki, EAS)	OTH	Mono_C_Pam3CSK4_6_Qu	Mono_C_Pam3CSK4_6_Qu	Monocyte	Sorted cell	ENSG00000145214	DGKQ	3746	5.21835841931548e-100	4.22260756556982e-23	1.23581420681025e-77	1	1.11408194468156e-25	4:973551	rs113075206	chr4.1		4	973551	4:973551	1.8321e-50	4:1246511	5.7858940409973e-29	9389	5036	1	0.999999758878625	68894	1986530	ENSG00000145214	ENSG00000145214	protein_coding	973569	-1	18	18	-272942	0	0	10	10253	1986530	1976277	140856
T2D_Ishigaki_doi101101795948_1	T2D (Ishigaki, EAS)	OTH	Mono_C_Pam3CSK4_6_Qu	Mono_C_Pam3CSK4_6_Qu	Monocyte	Sorted cell	ENSG00000145214	DGKQ	3746	5.21835841931548e-100	4.22260756556982e-23	1.23581420681025e-77	1	1.11408194468156e-25	4:973551	rs113075206	chr4.2		4	973551	4:973551	1.8321e-50	4:1246511	5.7858940409973e-29	9389	5036	1	0.999999758878625	68894	1986530	ENSG00000145214	ENSG00000145214	protein_coding	973569	-1	18	18	-272942	0	0	10	10253	1986530	1976277	140856
T2D_Ishigaki_doi101101795948_1	T2D (Ishigaki, EAS)	OTH	Mono_C_Pam3CSK4_6_Qu	Mono_C_Pam3CSK4_6_Qu	Monocyte	Sorted cell	ENSG00000174227	PIGG	3047	1.0621543686327e-24	4.10995888913356e-23	0.0251539919857411	0.973319431903069	0.00152657611119284	4:1242295	rs3755934	chr4.1		4	1242295	4:541275	3.1163e-08	4:1246511	5.7858940409973e-29	6886	4195	0.966190611687012	0.999999758878625	68894	1423582	ENSG00000174227	ENSG00000174227	protein_coding	499210	1	743085	42065	747301	26	0	26	10253	1499112	1488859	140857
T2D_Ishigaki_doi101101795948_1	T2D (Ishigaki, EAS)	OTH	Mono_C_Pam3CSK4_6_Qu	Mono_C_Pam3CSK4_6_Qu	Monocyte	Sorted cell	ENSG00000090316	MAEA	3977	5.6937082124856e-25	8.15832625315263e-24	0.0134838677856568	0.191616083387091	0.794900048827254	4:1246511	rs730831	chr4.1		4	1246511	4:1310955	1.04284e-10	4:1246511	5.7858940409973e-29	9467	5318	0.929374032705004	0.999999758878625	290815	2289600	ENSG00000090316	ENSG00000090316	protein_coding	1289891	1	-43380	21064	-43380	2	0	2	290094	2289710	1999616	140860
T2D_Ishigaki_doi101101795948_1	T2D (Ishigaki, EAS)	OTH	Mono_C_Pam3CSK4_6_Qu	Mono_C_Pam3CSK4_6_Qu	Monocyte	Sorted cell	ENSG00000090316	MAEA	3977	5.6937082124856e-25	8.15832625315263e-24	0.0134838677856568	0.191616083387091	0.794900048827254	4:1246511	rs730831	chr4.2		4	1246511	4:1310955	1.04284e-10	4:1246511	5.7858940409973e-29	9467	5318	0.929374032705004	0.999999758878625	290815	2289600	ENSG00000090316	ENSG00000090316	protein_coding	1289891	1	-43380	21064	-43380	2	0	2	290094	2289710	1999616	140860
T2D_Ishigaki_doi101101795948_1	T2D (Ishigaki, EAS)	OTH	Mono_C_Pam3CSK4_6_Qu	Mono_C_Pam3CSK4_6_Qu	Monocyte	Sorted cell	ENSG00000127415	IDUA	3746	5.32518037431483e-24	3.66671784495024e-23	0.126111183471921	0.868342831052329	0.00554598547575126	4:1246511	rs730831	chr4.1		4	1246511	4:989272	1.25066e-07	4:1246511	5.7858940409973e-29	9389	5036	0.921202852388578	0.999999758878625	68894	1986530	ENSG00000127415	ENSG00000127415	protein_coding	987044	1	259467	2228	259467	9	0	9	10253	1986530	1976277	140854
T2D_Ishigaki_doi101101795948_1	T2D (Ishigaki, EAS)	OTH	Mono_C_Pam3CSK4_6_Qu	Mono_C_Pam3CSK4_6_Qu	Monocyte	Sorted cell	ENSG00000127415	IDUA	3746	5.32518037431483e-24	3.66671784495024e-23	0.126111183471921	0.868342831052329	0.00554598547575126	4:1246511	rs730831	chr4.2		4	1246511	4:989272	1.25066e-07	4:1246511	5.7858940409973e-29	9389	5036	0.921202852388578	0.999999758878625	68894	1986530	ENSG00000127415	ENSG00000127415	protein_coding	987044	1	259467	2228	259467	9	0	9	10253	1986530	1976277	140854
T2D_Ishigaki_doi101101795948_1	T2D (Ishigaki, EAS)	OTH	Mono_C_Pam3CSK4_6_Qu	Mono_C_Pam3CSK4_6_Qu	Monocyte	Sorted cell	ENSG00000131127	ZNF141	2838	7.38552361958693e-25	4.1450995855598e-23	0.0174904224987979	0.981642178149585	0.000867399351617412	4:1246511	rs730831	chr4.1		4	1246511	4:396386	1.23423e-07	4:1246511	5.7858940409973e-29	6032	3896	0.981081130510747	0.999999758878477	68894	1337562	ENSG00000131127	ENSG00000131127	protein_coding	337814	1	908697	58572	908697	33	3	33	10253	1337758	1327505	140855
T2D_Ishigaki_doi101101795948_1	T2D (Ishigaki, EAS)	OTH	Mono_C_Pam3CSK4_6_Qu	Mono_C_Pam3CSK4_6_Qu	Monocyte	Sorted cell	ENSG00000168936	TMEM129	4169	5.4744042079962e-28	4.22254965270173e-23	1.29645109638731e-05	0.99998628354223	7.5194680453674e-07	4:1246511	rs730831	chr4.1		4	1246511	4:1717906	2.43068e-13	4:1246511	5.7858940409973e-29	9686	5567	0.999878090906541	0.999999758878625	722459	2721357	ENSG00000168936	ENSG00000168936	protein_coding	1721323	-1	474812	3417	474812	11	0	11	721445	2721357	1999912	140862
T2D_Ishigaki_doi101101795948_1	T2D (Ishigaki, EAS)	OTH	Mono_C_Pam3CSK4_6_Qu	Mono_C_Pam3CSK4_6_Qu	Monocyte	Sorted cell	ENSG00000168936	TMEM129	4169	5.4744042079962e-28	4.22254965270173e-23	1.29645109638731e-05	0.99998628354223	7.5194680453674e-07	4:1246511	rs730831	chr4.2		4	1246511	4:1717906	2.43068e-13	4:1246511	5.7858940409973e-29	9686	5567	0.999878090906541	0.999999758878625	722459	2721357	ENSG00000168936	ENSG00000168936	protein_coding	1721323	-1	474812	3417	474812	11	0	11	721445	2721357	1999912	140862
T2D_Ishigaki_doi101101795948_1	T2D (Ishigaki, EAS)	OTH	Mono_C_Pam3CSK4_6_Qu	Mono_C_Pam3CSK4_6_Qu	Monocyte	Sorted cell	ENSG00000185619	PCGF3	3440	2.13521981001105e-35	4.22260756556742e-23	5.05663805327591e-13	0.99999999999946	2.73709853936903e-14	4:1246511	rs730831	chr4.1		4	1246511	4:732533	1.56748e-19	4:1246511	5.7858940409973e-29	8356	4664	0.99999999999966	0.999999758878625	68894	1705720	ENSG00000185619	ENSG00000185619	protein_coding	705832	1	540679	26701	540679	18	1	18	10253	1705720	1695467	140858
T2D_Ishigaki_doi101101795948_1	T2D (Ishigaki, EAS)	OTH	Mono_C_Pam3CSK4_6_Qu	Mono_C_Pam3CSK4_6_Qu	Monocyte	Sorted cell	ENSG00000196810	CTBP1-DT	3930	9.77086205420964e-32	4.22260755419012e-23	2.31394035616269e-09	0.999999997304315	3.81750246547187e-10	4:1246511	rs730831	chr4.1		4	1246511	4:1250089	6.76621e-16	4:1246511	5.7858940409973e-29	9440	5266	0.999999997314251	0.999999758878625	250179	2249015	ENSG00000196810	ENSG00000196810	lncRNA	1249221	1	-2710	868	-2710	1	0	1	249449	2249179	1999730	140859
T2D_Ishigaki_doi101101795948_1	T2D (Ishigaki, EAS)	OTH	Mono_C_Pam3CSK4_6_Qu	Mono_C_Pam3CSK4_6_Qu	Monocyte	Sorted cell	ENSG00000196810	CTBP1-DT	3930	9.77086205420964e-32	4.22260755419012e-23	2.31394035616269e-09	0.999999997304315	3.81750246547187e-10	4:1246511	rs730831	chr4.2		4	1246511	4:1250089	6.76621e-16	4:1246511	5.7858940409973e-29	9440	5266	0.999999997314251	0.999999758878625	250179	2249015	ENSG00000196810	ENSG00000196810	lncRNA	1249221	1	-2710	868	-2710	1	0	1	249449	2249179	1999730	140859
T2D_Ishigaki_doi101101795948_1	T2D (Ishigaki, EAS)	OTH	Mono_C_Pam3CSK4_6_Qu	Mono_C_Pam3CSK4_6_Qu	Monocyte	Sorted cell	ENSG00000254094		4001	4.22149026572102e-24	3.78410988113244e-23	0.0999735400500442	0.896147003843232	0.00387945610672099	4:1246511	rs730831	chr4.1		4	1246511	4:1392864	2.29983e-07	4:1246511	5.7858940409973e-29	9516	5398	0.934865451395659	0.999999758878625	356790	2356564	ENSG00000254094	ENSG00000254094	lncRNA	1356581	1	-110070	36283	-110070	4	1	4	356608	2356564	1999956	140861
T2D_Ishigaki_doi101101795948_1	T2D (Ishigaki, EAS)	OTH	Mono_C_Pam3CSK4_6_Qu	Mono_C_Pam3CSK4_6_Qu	Monocyte	Sorted cell	ENSG00000254094		4001	4.22149026572102e-24	3.78410988113244e-23	0.0999735400500442	0.896147003843232	0.00387945610672099	4:1246511	rs730831	chr4.2		4	1246511	4:1392864	2.29983e-07	4:1246511	5.7858940409973e-29	9516	5398	0.934865451395659	0.999999758878625	356790	2356564	ENSG00000254094	ENSG00000254094	lncRNA	1356581	1	-110070	36283	-110070	4	1	4	356608	2356564	1999956	140861
T2D_Ishigaki_doi101101795948_1	T2D (Ishigaki, EAS)	OTH	Mono_C_Pam3CSK4_6_Qu	Mono_C_Pam3CSK4_6_Qu	Monocyte	Sorted cell	ENSG00000206113	CFAP99	3519	2.88240956530672e-25	7.44383297939406e-09	3.87221146925005e-17	0.999999992538292	1.78723791178518e-11	4:2410656	rs2097297	chr4.2		4	2410656	4:2406684	1.27733e-22	4:1419805	3.76881243404509e-15	9306	4819	1	0.999999977058895	1419633	3418644	ENSG00000206113	ENSG00000206113	protein_coding	2418955	1	-8299	-12271	-999150	1	1	22	1418997	3418644	1999647	140863
T2D_Ishigaki_doi101101795948_1	T2D (Ishigaki, EAS)	OTH	Mono_C_Pam3CSK4_6_Qu	Mono_C_Pam3CSK4_6_Qu	Monocyte	Sorted cell	ENSG00000163281	GNPDA2	4140	1.94621094675801e-09	0.00177089057963628	1.09689567245644e-06	0.998083817776001	0.000144192802478068	4:44706069	rs62305383	chr4.3		4	44706069	4:44706069	1.07309e-13	4:45179317	4.79419078522835e-09	9653	6006	0.999997122615425	0.999381310201517	43726739	45725861	ENSG00000163281	ENSG00000163281	protein_coding	44726556	-1	20487	20487	-452761	0	0	0	43726739	45726260	1999521	140864
T2D_Ishigaki_doi101101795948_1	T2D (Ishigaki, EAS)	OTH	Mono_C_Pam3CSK4_6_Qu	Mono_C_Pam3CSK4_6_Qu	Monocyte	Sorted cell	ENSG00000059691	GATB	2997	9.67817118075696e-23	1.05551011729175e-15	9.16918758739495e-08	0.999999905460361	2.84776445291942e-09	4:152599127	rs10011838	chr4.6		4	152599127	4:151760894	9.03652e-15	4:152599127	1.13117489827848e-21	6716	4368	0.999999536230604	0.998479676135379	150761616	152760991	ENSG00000059691	ENSG00000059691	protein_coding	151761007	-1	-838120	113	-838120	12	0	12	150761616	152760991	1999375	140865
T2D_Ishigaki_doi101101795948_1	T2D (Ishigaki, EAS)	OTH	Mono_C_Pam3CSK4_6_Qu	Mono_C_Pam3CSK4_6_Qu	Monocyte	Sorted cell	ENSG00000164144	ARFIP1	3756	2.51449059776811e-23	1.05551019107969e-15	2.38225131040444e-08	0.999999975371829	8.05660286902546e-10	4:152599323	rs6813195	chr4.6		4	152599323	4:152779978	1.95562e-15	4:152599127	1.13117489827848e-21	8356	5254	0.999999817031131	0.998479676135378	151779958	153779706	ENSG00000164144	ENSG00000164144	protein_coding	152779954	1	-180631	24	-180827	4	0	4	151779958	153779899	1999941	140866
T2D_Ishigaki_doi101101795948_1	T2D (Ishigaki, EAS)	OTH	Mono_C_Pam3CSK4_6_Qu	Mono_C_Pam3CSK4_6_Qu	Monocyte	Sorted cell	ENSG00000164172	MOCS2	5056	2.9183907311286e-08	4.25367869268679e-05	0.000685568564879898	0.999245306902829	2.6558561458256e-05	5:52776811	rs2548498	chr5.1		5	52776811	5:53113599	2.2343e-10	5:52792018	2.18742360019854e-10	8917	7818	0.966059178797595	0.99997800263053	52110157	54103387	ENSG00000164172	ENSG00000164172	protein_coding	53109757	-1	332946	-3842	317739	6	1	4	52110157	54110049	1999892	140868
T2D_Ishigaki_doi101101795948_1	T2D (Ishigaki, EAS)	OTH	Mono_C_Pam3CSK4_6_Qu	Mono_C_Pam3CSK4_6_Qu	Monocyte	Sorted cell	ENSG00000213949	ITGA1	5088	2.97402709715294e-08	4.25554551377658e-05	0.000698295164512977	0.999192799219077	6.63204209996908e-05	5:52792018	rs6879147	chr5.1		5	52792018	5:52769343	1.11054e-11	5:52792018	2.18742360019854e-10	9185	7994	0.997533189691512	0.999986857300831	51788404	53787869	ENSG00000213949	ENSG00000213949	protein_coding	52787916	1	4102	-18573	4102	1	1	1	51788404	53787869	1999465	140867
T2D_Ishigaki_doi101101795948_1	T2D (Ishigaki, EAS)	OTH	Mono_C_Pam3CSK4_6_Qu	Mono_C_Pam3CSK4_6_Qu	Monocyte	Sorted cell	ENSG00000155542	SETD9	4260	6.07724225872941e-48	7.69901746926651e-12	7.89352963913636e-37	0.999999999976765	1.55371651323458e-11	5:56905523	rs702686	chr5.2		5	56905523	5:56905523	3.76744e-34	5:56510924	1.80405280676425e-17	8948	5957	1	0.999999999952218	55909291	57908553	ENSG00000155542	ENSG00000155542	protein_coding	56909596	1	-4073	-4073	-398672	0	0	5	55909291	57909073	1999782	140869
T2D_Ishigaki_doi101101795948_1	T2D (Ishigaki, EAS)	OTH	Mono_C_Pam3CSK4_6_Qu	Mono_C_Pam3CSK4_6_Qu	Monocyte	Sorted cell	ENSG00000247828	TMEM161B-DT	1930	5.26269667987917e-17	0.000232160547178086	2.26630396005203e-13	0.999765704152527	2.13530007067546e-06	5:88307755	rs147762489	chr5.4		5	88307755	5:88307755	2.88481e-19	5:88640561	1.40765282035232e-09	4828	3926	0.964185492943048	0.947496411382429	87269178	89268574	ENSG00000247828	ENSG00000247828	lncRNA	88268868	1	38887	38887	371693	0	0	1	87269178	89268574	1999396	140870
T2D_Ishigaki_doi101101795948_1	T2D (Ishigaki, EAS)	OTH	Mono_C_Pam3CSK4_6_Qu	Mono_C_Pam3CSK4_6_Qu	Monocyte	Sorted cell	ENSG00000164180	TMEM161B	1930	3.66403018795622e-07	0.000231771538663912	0.00157786143102251	0.998090299055655	9.97015716402436e-05	5:88643836	rs10514301	chr5.4		5	88643836	5:88301195	2.1777e-09	5:88640561	1.40765282035232e-09	4829	3928	0.975394581084567	0.947496366228757	87269771	89269380	ENSG00000164180	ENSG00000164180	protein_coding	88268845	-1	-374991	-32350	-371716	2	1	2	87269497	89269410	1999913	140871
T2D_Ishigaki_doi101101795948_1	T2D (Ishigaki, EAS)	OTH	Mono_C_Pam3CSK4_6_Qu	Mono_C_Pam3CSK4_6_Qu	Monocyte	Sorted cell	ENSG00000251538	LINC02201	3859	8.37028945162393e-38	0.000708128940118943	1.18118729528684e-34	0.999287904782514	3.96627736081119e-06	5:122701511	rs12189324	chr5.5		5	122701511	5:122701511	6.89628e-34	5:123315191	5.20600454818932e-09	8765	5161	0.999963623863242	0.921854491299061	121730828	123730054	ENSG00000251538	ENSG00000251538	lncRNA	122741974	-1	40463	40463	-573217	0	0	5	121730742	123730374	1999632	140872
T2D_Ishigaki_doi101101795948_1	T2D (Ishigaki, EAS)	OTH	Mono_C_Pam3CSK4_6_Qu	Mono_C_Pam3CSK4_6_Qu	Monocyte	Sorted cell	ENSG00000205302	SNX2	3777	6.232545594487e-05	0.000643122657775952	0.0879515976306773	0.907545577001119	0.00379737725448251	5:123315191	rs144052331	chr5.5		5	123315191	5:122698442	2.1664e-07	5:123315191	5.20600454818932e-09	8664	5126	0.929137263510138	0.921851887061703	121775310	123774976	ENSG00000205302	ENSG00000205302	protein_coding	122775080	1	540111	-76638	540111	4	1	4	121775091	123774976	1999885	140873
T2D_Ishigaki_doi101101795948_1	T2D (Ishigaki, EAS)	OTH	Mono_C_Pam3CSK4_6_Qu	Mono_C_Pam3CSK4_6_Qu	Monocyte	Sorted cell	ENSG00000087206	UIMC1	2214	1.68760510395131e-07	3.11464765889279e-06	0.051296956602324	0.946733817459665	0.0019659425298422	5:177104074	rs2112535	chr5.6		5	177104074	5:176984441	7.47383e-08	5:177105216	8.51937886542628e-12	7777	2822	0.908720304791083	0.986892091895269	176131196	178022453	ENSG00000087206	ENSG00000087206	protein_coding	177006779	-1	-97295	22338	-98437	3	0	3	176023006	178022605	1999599	140874
T2D_Ishigaki_doi101101795948_1	T2D (Ishigaki, EAS)	OTH	Mono_C_Pam3CSK4_6_Qu	Mono_C_Pam3CSK4_6_Qu	Monocyte	Sorted cell	ENSG00000113761	ZNF346	2214	1.47914414256524e-07	3.1341111069239e-06	0.0449605139923423	0.952649143922158	0.00238706005997797	5:177104074	rs2112535	chr5.6		5	177104074	5:177005898	4.91938e-08	5:177105216	8.51937886542628e-12	7778	2822	0.929618081739065	0.986892091895269	176131196	178022453	ENSG00000113761	ENSG00000113761	protein_coding	177022696	1	81378	-16798	82520	2	1	2	176023006	178022638	1999632	140875
T2D_Ishigaki_doi101101795948_1	T2D (Ishigaki, EAS)	OTH	Mono_C_Pam3CSK4_6_Qu	Mono_C_Pam3CSK4_6_Qu	Monocyte	Sorted cell	ENSG00000146094	DOK3	3070	1.11917121609899e-13	3.28986240477754e-06	3.40186697974863e-08	0.999996615386487	6.07323254306483e-08	5:177521120	rs3805550	chr5.6		5	177521120	5:177521120	5.89677e-16	5:177105216	8.51937886542628e-12	8867	4007	0.999999963360186	0.986892070067343	176512897	178510503	ENSG00000146094	ENSG00000146094	protein_coding	177509826	-1	-11294	-11294	404610	1	1	17	176511459	178511131	1999672	140876
T2D_Ishigaki_doi101101795948_1	T2D (Ishigaki, EAS)	OTH	Mono_C_Pam3CSK4_6_Qu	Mono_C_Pam3CSK4_6_Qu	Monocyte	Sorted cell	ENSG00000027847	B4GALT7	3145	5.57382749805858e-14	3.28986267386643e-06	1.69423759265354e-08	0.999996684248644	8.9462493230205e-09	5:177616365	rs4458584	chr5.6		5	177616365	5:177616365	1.21308e-14	5:177105216	8.51937886542628e-12	8894	4098	0.96899323540967	0.986892068742881	176600642	178599572	ENSG00000027847	ENSG00000027847	protein_coding	177600132	1	16233	16233	-494916	1	1	22	176600297	178600110	1999813	140877
T2D_Ishigaki_doi101101795948_1	T2D (Ishigaki, EAS)	OTH	Mono_C_Pam3CSK4_6_Qu	Mono_C_Pam3CSK4_6_Qu	Monocyte	Sorted cell	ENSG00000164465	DCBLD1	4628	1.00198450785583e-58	0.00131588069864042	7.59267932900667e-56	0.997124091160368	0.00156002814099933	6:117470097	rs34059490	chr6.3		6	117470097	6:117470097	1.87609e-42	6:117690560	2.74625623120684e-09	8463	6829	1	0.995053918030962	116454470	118452446	ENSG00000164465	ENSG00000164465	protein_coding	117482674	1	-12577	-12577	207886	0	0	4	116454470	118453092	1998622	140885
T2D_Ishigaki_doi101101795948_1	T2D (Ishigaki, EAS)	OTH	Mono_C_Pam3CSK4_6_Qu	Mono_C_Pam3CSK4_6_Qu	Monocyte	Sorted cell	ENSG00000027697	IFNGR1	3719	1.92298581440447e-21	9.00443607189686e-12	2.13559827468401e-10	0.999999999771212	6.22447120721768e-12	6:136966564	rs6918311	chr6.4		6	136966564	6:137219383	2.2311e-16	6:136966564	5.3531191963525e-17	7973	5820	0.999999999837645	0.95413914142473	136221014	138219381	ENSG00000027697	ENSG00000027697	protein_coding	137219385	-1	252821	2	252821	2	0	2	136219709	138219381	1999672	140888
T2D_Ishigaki_doi101101795948_1	T2D (Ishigaki, EAS)	OTH	Mono_C_Pam3CSK4_6_Qu	Mono_C_Pam3CSK4_6_Qu	Monocyte	Sorted cell	ENSG00000135525	MAP7	3238	1.11967294948386e-12	7.8482154809091e-12	0.124346815312765	0.871586202031885	0.00406698264638048	6:136967622	rs12662968	chr6.4		6	136967622	6:136537214	8.58643e-09	6:136966564	5.3531191963525e-17	7578	4967	0.939821088150419	0.954139141424885	135550860	137550455	ENSG00000135525	ENSG00000135525	protein_coding	136550422	-1	-417200	13208	-416142	7	0	7	135550860	137550510	1999650	140887
T2D_Ishigaki_doi101101795948_1	T2D (Ishigaki, EAS)	OTH	Mono_C_Pam3CSK4_6_Qu	Mono_C_Pam3CSK4_6_Qu	Monocyte	Sorted cell	ENSG00000288746		4043	2.51008047498655e-20	4.20936455513058e-05	5.96283457330582e-16	0.999957760070276	1.46284173310538e-07	7:44037925	rs13241398	chr7.3		7	44037925	7:44037925	1.22005e-20	7:44135258	1.00924121280393e-10	7618	5458	0.986247530504487	0.999857057608049	43044687	45044457	ENSG00000288746	ENSG00000288746	lncRNA	44045236	-1	7311	7311	-90022	3	3	4	43044687	45044580	1999893	140890
T2D_Ishigaki_doi101101795948_1	T2D (Ishigaki, EAS)	OTH	Mono_C_Pam3CSK4_6_Qu	Mono_C_Pam3CSK4_6_Qu	Monocyte	Sorted cell	ENSG00000122678	POLM	4130	8.83280668071159e-15	4.20936323368715e-05	2.09828259717357e-10	0.99995776373093	1.42426899253462e-07	7:44054473	rs6969124	chr7.3		7	44054473	7:44054473	1.96944e-17	7:44135258	1.00924121280393e-10	7602	5520	0.96952989253606	0.999857081908192	43083820	45081105	ENSG00000122678	ENSG00000122678	protein_coding	44082530	-1	28057	28057	-52728	1	1	2	43083226	45081305	1998079	140891
T2D_Ishigaki_doi101101795948_1	T2D (Ishigaki, EAS)	OTH	Mono_C_Pam3CSK4_6_Qu	Mono_C_Pam3CSK4_6_Qu	Monocyte	Sorted cell	ENSG00000136279	DBNL	4043	4.2036802709321e-11	4.19880432456192e-05	9.98607427308554e-07	0.997444093522944	0.00251291978434588	7:44070203	rs7799945	chr7.3		7	44070203	7:44070203	3.35627e-14	7:44135258	1.00924121280393e-10	7618	5458	0.986665763216291	0.999857057608049	43044687	45044457	ENSG00000136279	ENSG00000136279	protein_coding	44044702	1	25501	25501	90556	2	2	5	43044687	45044580	1999893	140889
T2D_Ishigaki_doi101101795948_1	T2D (Ishigaki, EAS)	OTH	Mono_C_Pam3CSK4_6_Qu	Mono_C_Pam3CSK4_6_Qu	Monocyte	Sorted cell	ENSG00000015676	NUDCD3	4176	6.86091952443262e-06	3.49170214865472e-05	0.162984112667746	0.829453916905582	0.00752019248565976	7:44135258	rs2908279	chr7.3		7	44135258	7:44363508	3.52863e-08	7:44135258	1.00924121280393e-10	7748	5498	0.910335501161252	0.999857679031484	43492464	45490637	ENSG00000015676	ENSG00000015676	protein_coding	44490658	-1	355400	127150	355400	5	1	5	43490779	45490637	1999858	140892
T2D_Ishigaki_doi101101795948_1	T2D (Ishigaki, EAS)	OTH	Mono_C_Pam3CSK4_6_Qu	Mono_C_Pam3CSK4_6_Qu	Monocyte	Sorted cell	ENSG00000232956	SNHG15	4094	3.44020019730953e-08	4.20557022165366e-05	0.000817285590037401	0.999113876774465	2.67475312787767e-05	7:44135258	rs2908279	chr7.3		7	44135258	7:44986097	3.35289e-12	7:44135258	1.00924121280393e-10	7967	5487	0.999647880515934	0.999858228125166	43987318	45986582	ENSG00000232956	ENSG00000232956	lncRNA	44986961	-1	851703	864	851703	20	0	20	43986998	45986582	1999584	140896
T2D_Ishigaki_doi101101795948_1	T2D (Ishigaki, EAS)	OTH	Mono_C_Pam3CSK4_6_Qu	Mono_C_Pam3CSK4_6_Qu	Monocyte	Sorted cell	ENSG00000272768		4136	4.57126874642145e-09	4.20891757898659e-05	0.000108592385392453	0.999845823961935	3.48990561367487e-06	7:44135258	rs2908279	chr7.3		7	44135258	7:44916196	1.33848e-11	7:44135258	1.00924121280393e-10	7984	5498	0.999957752447839	0.999858945480375	43885513	45884942	ENSG00000272768	ENSG00000272768	lncRNA	44884953	1	-749695	31243	-749695	16	1	16	43885445	45884942	1999497	140894
T2D_Ishigaki_doi101101795948_1	T2D (Ishigaki, EAS)	OTH	Mono_C_Pam3CSK4_6_Qu	Mono_C_Pam3CSK4_6_Qu	Monocyte	Sorted cell	ENSG00000136271	DDX56	4256	1.9312981929109e-11	4.20938525454622e-05	4.58788056291409e-07	0.999957275131619	1.72208466578762e-07	7:44548443	rs217402	chr7.3		7	44548443	7:44548443	8.60226e-15	7:44135258	1.00924121280393e-10	7760	5568	0.997974573009048	0.999858011995898	43575757	45574041	ENSG00000136271	ENSG00000136271	protein_coding	44573908	-1	25465	25465	438650	0	0	7	43575636	45574041	1998405	140893
T2D_Ishigaki_doi101101795948_1	T2D (Ishigaki, EAS)	OTH	Mono_C_Pam3CSK4_6_Qu	Mono_C_Pam3CSK4_6_Qu	Monocyte	Sorted cell	ENSG00000146676	PURB	4136	1.0702383375357e-22	4.20938882921451e-05	2.54239551830892e-18	0.999957758539831	1.47571878688131e-07	7:44916196	rs113209324	chr7.3		7	44916196	7:44916196	3.73907e-23	7:44135258	1.00924121280393e-10	7985	5498	0.999999999999998	0.999858946517961	43886440	45885442	ENSG00000146676	ENSG00000146676	protein_coding	44885530	-1	-30666	-30666	750272	0	0	17	43886440	45885518	1999078	140895
T2D_Ishigaki_doi101101795948_1	T2D (Ishigaki, EAS)	OTH	Mono_C_Pam3CSK4_6_Qu	Mono_C_Pam3CSK4_6_Qu	Monocyte	Sorted cell	ENSG00000105793	GTPBP10	4810	6.65607997079245e-08	5.12354300658316e-05	0.001297201509233	0.998525569639463	0.000125926860439163	7:90348475	rs42649	chr7.5		7	90348475	7:90346687	1.58677e-15	7:90110704	1.28205158097098e-09	9764	6264	0.998832898846994	0.99986505154482	89335707	91335052	ENSG00000105793	ENSG00000105793	protein_coding	90346716	1	1759	-29	-236012	0	0	4	89335224	91335052	1999828	140899
T2D_Ishigaki_doi101101795948_1	T2D (Ishigaki, EAS)	OTH	Mono_C_Pam3CSK4_6_Qu	Mono_C_Pam3CSK4_6_Qu	Monocyte	Sorted cell	ENSG00000127366	TAS2R5	2955	1.79178176548825e-07	0.000569572430738729	0.000314299436867144	0.999096489935475	1.94590187429884e-05	7:140915997	rs10226469	chr7.8		7	140915997	7:141742413	5.10394e-10	7:140915997	9.85416450005989e-09	8211	3960	0.99271593343829	0.996688587337408	140790582	142785320	ENSG00000127366	ENSG00000127366	protein_coding	141790217	1	-874220	-47804	-874220	12	3	12	140790407	142789956	1999549	140901
T2D_Ishigaki_doi101101795948_1	T2D (Ishigaki, EAS)	OTH	Mono_C_Pam3CSK4_6_Qu	Mono_C_Pam3CSK4_6_Qu	Monocyte	Sorted cell	ENSG00000157800	SLC37A3	3271	3.95341565290507e-06	0.000405196350347139	0.0096548585042661	0.989552006773605	0.000383984956127757	7:140915997	rs10226469	chr7.8		7	140915997	7:140398304	7.75443e-09	7:140915997	9.85416450005989e-09	8178	4295	0.963233672532862	0.996472844364595	139404634	141404264	ENSG00000157800	ENSG00000157800	protein_coding	140398530	-1	-517467	226	-517467	7	0	7	139404634	141404264	1999630	140900
T2D_Ishigaki_doi101101795948_1	T2D (Ishigaki, EAS)	OTH	Mono_C_Pam3CSK4_6_Qu	Mono_C_Pam3CSK4_6_Qu	Monocyte	Sorted cell	ENSG00000146909	NOM1	5366	3.40104133884908e-13	1.64390082901318e-05	2.06885057852221e-08	0.999983487992683	5.2310182343065e-08	7:156958001	rs887614	chr7.9		7	156958001	7:156958001	7.82055e-15	7:157189756	2.39389143926636e-10	11573	7220	0.9999993666013	0.999997015948775	155949779	157949681	ENSG00000146909	ENSG00000146909	protein_coding	156949712	1	8289	8289	240044	0	0	4	155949779	157949681	1999902	140903
T2D_Ishigaki_doi101101795948_1	T2D (Ishigaki, EAS)	OTH	Mono_C_Pam3CSK4_6_Qu	Mono_C_Pam3CSK4_6_Qu	Monocyte	Sorted cell	ENSG00000105993	DNAJB6	5377	8.06209088521995e-10	1.64381741891507e-05	4.90416169570828e-05	0.999932462591559	2.05681108430658e-06	7:157189756	rs6950739	chr7.9		7	157189756	7:157369409	1.20411e-11	7:157189756	2.39389143926636e-10	11807	7442	0.999957617547612	0.999996936606019	156335502	158332666	ENSG00000105993	ENSG00000105993	protein_coding	157337004	1	-147248	32405	-147248	2	0	2	156335502	158334562	1999060	140904
T2D_Ishigaki_doi101101795948_1	T2D (Ishigaki, EAS)	OTH	Mono_C_Pam3CSK4_6_Qu	Mono_C_Pam3CSK4_6_Qu	Monocyte	Sorted cell	ENSG00000158669	GPAT4	3953	2.12514821701594e-24	8.32178898373692e-16	2.55371557139519e-09	0.999999997151342	2.94944333639919e-10	8:41651740	rs12549902	chr8.1		8	41651740	8:41543714	6.65703e-16	8:41651740	2.12146212362319e-21	8825	5450	0.958635898156508	0.999993477680727	40577313	42576715	ENSG00000158669	ENSG00000158669	protein_coding	41578200	1	73540	-34486	73540	3	2	3	40577313	42576715	1999402	140905
T2D_Ishigaki_doi101101795948_1	T2D (Ishigaki, EAS)	OTH	Mono_C_Pam3CSK4_6_Qu	Mono_C_Pam3CSK4_6_Qu	Monocyte	Sorted cell	ENSG00000176209	SMIM19	2496	1.45972455395744e-19	8.32027870666937e-16	0.000175409945223582	0.999818500309781	6.08974499330874e-06	8:41652396	rs4736819	chr8.1		8	41652396	8:42568047	9.11682e-11	8:41651740	2.12146212362319e-21	7586	3693	0.997743386455695	0.999993477680725	41541320	43541006	ENSG00000176209	ENSG00000176209	protein_coding	42541585	1	-889189	26462	-889845	18	0	18	41541173	43541006	1999833	140907
T2D_Ishigaki_doi101101795948_1	T2D (Ishigaki, EAS)	OTH	Mono_C_Pam3CSK4_6_Qu	Mono_C_Pam3CSK4_6_Qu	Monocyte	Sorted cell	ENSG00000070718	AP3M2	2927	2.29932409413059e-32	8.32178900743794e-16	2.76301657260896e-17	1	5.17937523301983e-18	8:42153084	rs7000567	chr8.1		8	42153084	8:42153084	1.72098e-21	8:41651740	2.12146212362319e-21	7779	4297	1	0.999993477680727	41153169	43151086	ENSG00000070718	ENSG00000070718	protein_coding	42153063	1	21	21	-501323	0	0	8	41153169	43152904	1999735	140906
T2D_Ishigaki_doi101101795948_1	T2D (Ishigaki, EAS)	OTH	Mono_C_Pam3CSK4_6_Qu	Mono_C_Pam3CSK4_6_Qu	Monocyte	Sorted cell	ENSG00000147679	UTP23	3318	8.67314508390613e-36	5.44757302743889e-31	1.59208494057996e-05	0.999983152560854	9.26589736564826e-07	8:117172544	rs13266634	chr8.2		8	117172544	8:116795684	4.43334e-12	8:117172544	1.22117531743104e-37	7420	4608	0.999991793616604	1.00000000000001	115767266	117766483	ENSG00000147679	ENSG00000147679	protein_coding	116766524	1	406020	29160	406020	5	0	5	115767061	117766487	1999426	140908
T2D_Ishigaki_doi101101795948_1	T2D (Ishigaki, EAS)	OTH	Mono_C_Pam3CSK4_6_Qu	Mono_C_Pam3CSK4_6_Qu	Monocyte	Sorted cell	ENSG00000106993	CDC37L1	5834	1.51763772498971e-13	2.51994381596864e-09	6.0221312006089e-05	0.999937730636267	2.04553162995643e-06	9:4283137	rs1574285	chr9.1		9	4283137	9:4679304	8.37358e-13	9:4283137	1.59152903884871e-15	12082	8046	0.999968890686272	0.999999921270707	3680909	5679298	ENSG00000106993	ENSG00000106993	protein_coding	4679569	1	-396432	-265	-396432	5	0	5	3679643	5679332	1999689	140909
T2D_Ishigaki_doi101101795948_1	T2D (Ishigaki, EAS)	OTH	Mono_C_Pam3CSK4_6_Qu	Mono_C_Pam3CSK4_6_Qu	Monocyte	Sorted cell	ENSG00000134463	ECHDC3	4860	4.22752715320979e-55	6.65786018988299e-27	6.34967847422483e-29	1	2.10040544544773e-29	10:11762198	rs11257310	chr10.1		10	11762198	10:11742089	2.56484e-30	10:12261372	5.91180380293735e-33	10306	6815	0.999999999999997	0.999922571302309	10742390	12742365	ENSG00000134463	ENSG00000134463	protein_coding	11742382	1	19816	-293	518990	0	0	9	10742390	12742365	1999975	140690
T2D_Ishigaki_doi101101795948_1	T2D (Ishigaki, EAS)	OTH	Mono_C_Pam3CSK4_6_Qu	Mono_C_Pam3CSK4_6_Qu	Monocyte	Sorted cell	ENSG00000065665	SEC61A2	5355	3.15529061896784e-37	6.65786018950861e-27	4.73919627174286e-11	0.999999999943768	8.83446251938302e-12	10:12261372	rs4747971	chr10.1		10	12261372	10:12159003	5.96834e-17	10:12261372	5.91180380293735e-33	11091	7502	0.999081245401154	0.999922571302309	11129657	13129390	ENSG00000065665	ENSG00000065665	protein_coding	12129677	1	131695	29326	131695	3	0	3	11129657	13129617	1999960	140693
T2D_Ishigaki_doi101101795948_1	T2D (Ishigaki, EAS)	OTH	Mono_C_Pam3CSK4_6_Qu	Mono_C_Pam3CSK4_6_Qu	Monocyte	Sorted cell	ENSG00000151461	UPF2	5313	5.32503747376673e-39	6.6578601898775e-27	7.99812150134734e-13	0.999999999999176	2.53756299773118e-14	10:12261372	rs4747971	chr10.1		10	12261372	10:12024373	5.6386e-19	10:12261372	5.91180380293735e-33	11106	7433	0.999999999857496	0.999922571302309	11043201	13043136	ENSG00000151461	ENSG00000151461	protein_coding	12042809	-1	-218563	18436	-218563	5	0	5	11043201	13043137	1999936	140691
T2D_Ishigaki_doi101101795948_1	T2D (Ishigaki, EAS)	OTH	Mono_C_Pam3CSK4_6_Qu	Mono_C_Pam3CSK4_6_Qu	Monocyte	Sorted cell	ENSG00000151465	CDC123	5330	6.11160306446567e-32	6.65779686044242e-27	9.17953049502699e-06	0.999990487410981	3.33058523076903e-07	10:12261372	rs4747971	chr10.1		10	12261372	10:12169762	5.38207e-12	10:12261372	5.91180380293735e-33	10957	7475	0.998886498833082	0.999922571302309	11196232	13195772	ENSG00000151465	ENSG00000151465	protein_coding	12196188	1	65184	-26426	65184	1	1	1	11196232	13195772	1999540	140694
T2D_Ishigaki_doi101101795948_1	T2D (Ishigaki, EAS)	OTH	Mono_C_Pam3CSK4_6_Qu	Mono_C_Pam3CSK4_6_Qu	Monocyte	Sorted cell	ENSG00000165609	NUDT5	5330	4.90191673951876e-28	6.14513852465998e-27	0.0736260089535606	0.922983834683515	0.00339015636292631	10:12261372	rs4747971	chr10.1		10	12261372	10:12140447	1.97982e-07	10:12261372	5.91180380293735e-33	10957	7475	0.93597582588999	0.999922571302309	11196232	13195772	ENSG00000165609	ENSG00000165609	protein_coding	12195891	-1	-65481	55444	-65481	2	0	2	11196232	13195772	1999540	140695
T2D_Ishigaki_doi101101795948_1	T2D (Ishigaki, EAS)	OTH	Mono_C_Pam3CSK4_6_Qu	Mono_C_Pam3CSK4_6_Qu	Monocyte	Sorted cell	ENSG00000181192	DHTKD1	5355	5.15045709969681e-28	6.12766427328413e-27	0.0773590455913037	0.920361321487477	0.00227963292122177	10:12261372	rs4747971	chr10.1		10	12261372	10:12068519	2.88088e-08	10:12261372	5.91180380293735e-33	11130	7479	0.953209227399078	0.999922571302309	11069836	13068850	ENSG00000181192	ENSG00000181192	protein_coding	12068954	1	192418	-435	192418	4	0	4	11069033	13068850	1999817	140692
T2D_Ishigaki_doi101101795948_1	T2D (Ishigaki, EAS)	OTH	Mono_C_Pam3CSK4_6_Qu	Mono_C_Pam3CSK4_6_Qu	Monocyte	Sorted cell	ENSG00000123240	OPTN	6237	2.73739810913725e-46	6.65786018988294e-27	4.11152837558365e-20	1	1.7202404728513e-21	10:12265895	rs11257655	chr10.1		10	12265895	10:13118035	5.65712e-25	10:12261372	5.91180380293735e-33	11641	8948	1	0.999922571302309	12099558	14098739	ENSG00000123240	ENSG00000123240	protein_coding	13100163	1	-834268	17872	-838791	8	1	8	12099558	14099441	1999883	140696
T2D_Ishigaki_doi101101795948_1	T2D (Ishigaki, EAS)	OTH	Mono_C_Pam3CSK4_6_Qu	Mono_C_Pam3CSK4_6_Qu	Monocyte	Sorted cell	ENSG00000122912	SLC25A16	4169	1.66441739775723e-24	0.00206965476323621	8.02528321637055e-22	0.997920673956003	9.67128076228223e-06	10:68515509	rs67672804	chr10.2		10	68515509	10:68515509	3.18467e-27	10:69513601	3.17604300632722e-09	9412	5426	0.999999999999998	0.999844422466921	67528041	69527324	ENSG00000122912	ENSG00000122912	protein_coding	68527523	-1	12014	12014	-986078	0	0	21	67528041	69527324	1999283	140698
T2D_Ishigaki_doi101101795948_1	T2D (Ishigaki, EAS)	OTH	Mono_C_Pam3CSK4_6_Qu	Mono_C_Pam3CSK4_6_Qu	Monocyte	Sorted cell	ENSG00000156502	SUPV3L1	5074	3.11388947858624e-05	0.000976054041415763	0.0308343394928414	0.966504427442817	0.00165404012814003	10:69543377	rs2999170	chr10.2		10	69543377	10:69133315	4.92582e-09	10:69513601	3.17604300632722e-09	10098	6547	0.983598271908376	0.965848749852059	68180374	70179332	ENSG00000156502	ENSG00000156502	protein_coding	69180234	1	363143	-46919	333367	7	0	7	68180374	70179899	1999525	140699
T2D_Ishigaki_doi101101795948_1	T2D (Ishigaki, EAS)	OTH	Mono_C_Pam3CSK4_6_Qu	Mono_C_Pam3CSK4_6_Qu	Monocyte	Sorted cell	ENSG00000165637	VDAC2	2842	1.15367600145464e-16	2.7495448707515e-05	4.19576370511708e-12	0.999972310706941	1.9384015538019e-07	10:75210855	rs11543	chr10.3		10	75210855	10:75210855	7.67022e-20	10:75554859	1.87124016751125e-10	6182	4014	0.999999999997783	0.999993518163056	74210159	76209749	ENSG00000165637	ENSG00000165637	protein_coding	75210796	1	59	59	344063	0	0	9	74210159	76210000	1999841	140700
T2D_Ishigaki_doi101101795948_1	T2D (Ishigaki, EAS)	OTH	Mono_C_Pam3CSK4_6_Qu	Mono_C_Pam3CSK4_6_Qu	Monocyte	Sorted cell	ENSG00000165655	ZNF503	2901	1.69840038101189e-07	1.74113383401974e-06	0.00617685424899978	0.0614579743037817	0.932363260473346	10:75554859	rs7900112	chr10.3		10	75554859	10:75608442	2.20207e-07	10:75554859	1.87124016751125e-10	6320	4239	0.963120296544186	0.999993161832015	74402566	76401709	ENSG00000165655	ENSG00000165655	protein_coding	75401764	-1	-153095	-206678	-153095	4	5	4	74402047	76401709	1999662	140701
T2D_Ishigaki_doi101101795948_1	T2D (Ishigaki, EAS)	OTH	Mono_C_Pam3CSK4_6_Qu	Mono_C_Pam3CSK4_6_Qu	Monocyte	Sorted cell	ENSG00000224596	ZMIZ1-AS1	4045	4.49289364802746e-11	9.77519591267758e-09	0.00457444871568111	0.995263227365925	0.000162314098269026	10:79183098	rs703981	chr10.4		10	79183098	10:78978099	9.88682e-13	10:79184084	1.37920375531582e-14	10369	5721	0.997203914422057	0.999999998558203	78069739	80066617	ENSG00000224596	ENSG00000224596	lncRNA	79067426	-1	-115672	89327	-116658	1	1	1	78068079	80067870	1999791	140702
T2D_Ishigaki_doi101101795948_1	T2D (Ishigaki, EAS)	OTH	Mono_C_Pam3CSK4_6_Qu	Mono_C_Pam3CSK4_6_Qu	Monocyte	Sorted cell	ENSG00000152804	HHEX	3866	3.80833029005492e-39	1.63979026370146e-37	0.00160138125269895	0.0670896310852982	0.931308987661999	10:92670768	rs9419741	chr10.5		10	92670768	10:92670768	1.58436e-08	10:92675916	7.56034114211461e-43	8002	4869	0.9905598386552	0.999596623245488	91690179	93689739	ENSG00000152804	ENSG00000152804	protein_coding	92689955	1	-19187	-19187	-14039	0	0	0	91690179	93689776	1999597	140704
T2D_Ishigaki_doi101101795948_1	T2D (Ishigaki, EAS)	OTH	Mono_C_Pam3CSK4_6_Qu	Mono_C_Pam3CSK4_6_Qu	Monocyte	Sorted cell	ENSG00000107854	TNKS2	3478	7.84612074243115e-40	2.37733464429418e-36	0.000329924920014236	0.999655684039404	1.43910405866735e-05	10:92675916	rs35906730	chr10.5		10	92675916	10:91883614	1.52954e-09	10:92675916	7.56034114211461e-43	7451	4377	0.985950093538927	0.999596623245488	90798892	92798370	ENSG00000107854	ENSG00000107854	protein_coding	91798426	1	877490	85188	877490	10	2	10	90798566	92798370	1999804	140703
T2D_Ishigaki_doi101101795948_1	T2D (Ishigaki, EAS)	OTH	Mono_C_Pam3CSK4_6_Qu	Mono_C_Pam3CSK4_6_Qu	Monocyte	Sorted cell	ENSG00000138119	MYOF	4167	2.06319664395096e-38	2.35687466183066e-36	0.00867562442295891	0.991051831717005	0.000272543860036015	10:92675916	rs35906730	chr10.5		10	92675916	10:93462306	2.01887e-09	10:92675916	7.56034114211461e-43	8845	5358	0.973158422525139	0.999596623233445	92483860	94482132	ENSG00000138119	ENSG00000138119	protein_coding	93482334	-1	806418	20028	806418	4	0	4	92483466	94482132	1998666	140705
T2D_Ishigaki_doi101101795948_1	T2D (Ishigaki, EAS)	OTH	Mono_C_Pam3CSK4_6_Qu	Mono_C_Pam3CSK4_6_Qu	Monocyte	Sorted cell	ENSG00000197142	ACSL5	3987	2.73235177601287e-136	1.2245734325601e-45	2.23126821418998e-91	1	2.73189355928168e-48	10:112383049	rs7075592	chr10.6		10	112383049	10:112383049	4.23976e-53	10:112994329	6.62548562161623e-52	8516	5672	0.999999999999992	0.999999999999994	111374583	113373449	ENSG00000197142	ENSG00000197142	protein_coding	112374116	1	8933	8933	620213	0	0	10	111374560	113373492	1998932	140707
T2D_Ishigaki_doi101101795948_1	T2D (Ishigaki, EAS)	OTH	Mono_C_Pam3CSK4_6_Qu	Mono_C_Pam3CSK4_6_Qu	Monocyte	Sorted cell	ENSG00000165806	CASP7	3819	2.53469486777613e-48	1.22195819779408e-45	0.00206985943054231	0.997864239008404	6.59015610530623e-05	10:112994329	rs7901695	chr10.6		10	112994329	10:113679635	1.14509e-10	10:112994329	6.62548562161623e-52	8256	5050	0.999072499418032	0.999999999999994	112679325	114678586	ENSG00000165806	ENSG00000165806	protein_coding	113679912	1	-685583	-277	-685583	1	0	1	112679325	114678586	1999261	140710
T2D_Ishigaki_doi101101795948_1	T2D (Ishigaki, EAS)	OTH	Mono_C_Pam3CSK4_6_Qu	Mono_C_Pam3CSK4_6_Qu	Monocyte	Sorted cell	ENSG00000232934	RP11-324O2.3	3897	5.45349712481322e-68	1.22457343256012e-45	4.45338513788595e-23	1	6.03714306832504e-24	10:112994329	rs7901695	chr10.6		10	112994329	10:112383049	7.04785e-25	10:112994329	6.62548562161623e-52	8366	5568	0.999999999999998	0.999999999999994	111425737	113425422	ENSG00000232934	ENSG00000232934	lncRNA	112425589	-1	-568740	42540	-568740	9	0	9	111425628	113425422	1999794	140708
T2D_Ishigaki_doi101101795948_1	T2D (Ishigaki, EAS)	OTH	Mono_C_Pam3CSK4_6_Qu	Mono_C_Pam3CSK4_6_Qu	Monocyte	Sorted cell	ENSG00000233547	RP11-57H14.2	3624	3.62875704841363e-47	1.1866892290644e-45	0.0296328252102225	0.969060734004442	0.00130644078533565	10:112998590	rs7903146	chr10.6		10	112998590	10:112943377	4.18131e-08	10:112994329	6.62548562161623e-52	7823	4986	0.986161808697204	0.999999999999994	111952104	113951238	ENSG00000233547	ENSG00000233547	lncRNA	112951875	-1	-46715	8498	-42454	1	1	1	111952074	113951737	1999663	140709
T2D_Ishigaki_doi101101795948_1	T2D (Ishigaki, EAS)	OTH	Mono_C_Pam3CSK4_6_Qu	Mono_C_Pam3CSK4_6_Qu	Monocyte	Sorted cell	ENSG00000271670		5317	4.57671453790507e-54	0.000136852281252906	3.34381475953123e-50	0.99986283580199	3.11916753409448e-07	10:120874095	rs7080550	chr10.7		10	120874095	10:120874095	2.69849e-40	10:121169979	7.20077815816378e-10	10329	7341	1.00000000000001	0.999796868281043	119880699	121880575	ENSG00000271670	ENSG00000271670	lncRNA	120880667	-1	6572	6572	-289312	0	0	1	119880699	121880575	1999876	140711
T2D_Ishigaki_doi101101795948_1	T2D (Ishigaki, EAS)	OTH	Mono_C_Pam3CSK4_6_Qu	Mono_C_Pam3CSK4_6_Qu	Monocyte	Sorted cell	ENSG00000005801	ZNF195	3838	1.3224052257574e-197	4.25386130220815e-161	3.10871730836862e-37	1	1.29726188458825e-38	11:2837316	rs2237897	chr11.2		11	2837316	11:3368776	9.44956e-34	11:2837316	2.58827583937017e-168	12602	4960	0.999999999999996	1.00000000000001	2379369	4378706	ENSG00000005801	ENSG00000005801	protein_coding	3379146	-1	541830	10370	541830	13	0	13	2379369	4378706	1999337	140719
T2D_Ishigaki_doi101101795948_1	T2D (Ishigaki, EAS)	OTH	Mono_C_Pam3CSK4_6_Qu	Mono_C_Pam3CSK4_6_Qu	Monocyte	Sorted cell	ENSG00000110628	SLC22A18	4111	5.49797898499203e-195	4.25386130220815e-161	1.29246785318037e-34	1	6.69980954945101e-36	11:2837316	rs2237897	chr11.1		11	2837316	11:2902596	3.49593e-34	11:2837316	2.58827583937017e-168	11205	5683	0.999999999999994	1.00000000000001	1902717	3898149	ENSG00000110628	ENSG00000110628	protein_coding	2902278	1	-64962	318	-64962	2	0	2	1900102	3899650	1999548	140716
T2D_Ishigaki_doi101101795948_1	T2D (Ishigaki, EAS)	OTH	Mono_C_Pam3CSK4_6_Qu	Mono_C_Pam3CSK4_6_Qu	Monocyte	Sorted cell	ENSG00000110628	SLC22A18	4111	5.49797898499203e-195	4.25386130220815e-161	1.29246785318037e-34	1	6.69980954945101e-36	11:2837316	rs2237897	chr11.2		11	2837316	11:2902596	3.49593e-34	11:2837316	2.58827583937017e-168	11205	5683	0.999999999999994	1.00000000000001	1902717	3898149	ENSG00000110628	ENSG00000110628	protein_coding	2902278	1	-64962	318	-64962	2	0	2	1900102	3899650	1999548	140716
T2D_Ishigaki_doi101101795948_1	T2D (Ishigaki, EAS)	OTH	Mono_C_Pam3CSK4_6_Qu	Mono_C_Pam3CSK4_6_Qu	Monocyte	Sorted cell	ENSG00000110665	C11orf21	4837	1.11645705662233e-163	4.24223877859081e-161	0.00262457324605949	0.997267560864997	0.000107865888926502	11:2837316	rs2237897	chr11.1		11	2837316	11:2303117	1.50385e-10	11:2837316	2.58827583937017e-168	10270	6681	0.998108633647484	1.00000000000001	1303350	3246876	ENSG00000110665	ENSG00000110665	protein_coding	2301918	-1	-535398	-1199	-535398	10	1	10	1303195	3300428	1997233	140715
T2D_Ishigaki_doi101101795948_1	T2D (Ishigaki, EAS)	OTH	Mono_C_Pam3CSK4_6_Qu	Mono_C_Pam3CSK4_6_Qu	Monocyte	Sorted cell	ENSG00000110665	C11orf21	4837	1.11645705662233e-163	4.24223877859081e-161	0.00262457324605949	0.997267560864997	0.000107865888926502	11:2837316	rs2237897	chr11.2		11	2837316	11:2303117	1.50385e-10	11:2837316	2.58827583937017e-168	10270	6681	0.998108633647484	1.00000000000001	1303350	3246876	ENSG00000110665	ENSG00000110665	protein_coding	2301918	-1	-535398	-1199	-535398	10	1	10	1303195	3300428	1997233	140715
T2D_Ishigaki_doi101101795948_1	T2D (Ishigaki, EAS)	OTH	Mono_C_Pam3CSK4_6_Qu	Mono_C_Pam3CSK4_6_Qu	Monocyte	Sorted cell	ENSG00000130592	LSP1	4352	9.79463520631184e-198	4.25386130220791e-161	2.30252810575359e-37	1	9.83769274776922e-39	11:2837316	rs2237897	chr11.1		11	2837316	11:1852991	2.12865e-33	11:2837316	2.58827583937017e-168	10237	6113	1	1.00000000000001	851623	2848935	ENSG00000130592	ENSG00000130592	protein_coding	1853084	1	984232	-93	984232	21	0	21	851214	2848935	1997721	140712
T2D_Ishigaki_doi101101795948_1	T2D (Ishigaki, EAS)	OTH	Mono_C_Pam3CSK4_6_Qu	Mono_C_Pam3CSK4_6_Qu	Monocyte	Sorted cell	ENSG00000130592	LSP1	4352	9.79463520631184e-198	4.25386130220791e-161	2.30252810575359e-37	1	9.83769274776922e-39	11:2837316	rs2237897	chr11.2		11	2837316	11:1852991	2.12865e-33	11:2837316	2.58827583937017e-168	10237	6113	1	1.00000000000001	851623	2848935	ENSG00000130592	ENSG00000130592	protein_coding	1853084	1	984232	-93	984232	21	0	21	851214	2848935	1997721	140712
T2D_Ishigaki_doi101101795948_1	T2D (Ishigaki, EAS)	OTH	Mono_C_Pam3CSK4_6_Qu	Mono_C_Pam3CSK4_6_Qu	Monocyte	Sorted cell	ENSG00000183562	AC131971.1	4219	5.53808523676591e-169	4.25386124405187e-161	1.30189605239154e-08	0.999999986327453	6.53611450252365e-10	11:2837316	rs2237897	chr11.1		11	2837316	11:2989200	1.00837e-16	11:2837316	2.58827583937017e-168	11400	5608	0.99908945434713	1.00000000000001	2041821	3985421	ENSG00000183562	ENSG00000183562	lncRNA	2989863	1	-152547	-663	-152547	5	0	5	1991736	3989508	1997772	140717
T2D_Ishigaki_doi101101795948_1	T2D (Ishigaki, EAS)	OTH	Mono_C_Pam3CSK4_6_Qu	Mono_C_Pam3CSK4_6_Qu	Monocyte	Sorted cell	ENSG00000183562	AC131971.1	4219	5.53808523676591e-169	4.25386124405187e-161	1.30189605239154e-08	0.999999986327453	6.53611450252365e-10	11:2837316	rs2237897	chr11.2		11	2837316	11:2989200	1.00837e-16	11:2837316	2.58827583937017e-168	11400	5608	0.99908945434713	1.00000000000001	2041821	3985421	ENSG00000183562	ENSG00000183562	lncRNA	2989863	1	-152547	-663	-152547	5	0	5	1991736	3989508	1997772	140717
T2D_Ishigaki_doi101101795948_1	T2D (Ishigaki, EAS)	OTH	Mono_C_Pam3CSK4_6_Qu	Mono_C_Pam3CSK4_6_Qu	Monocyte	Sorted cell	ENSG00000205531	NAP1L4	4227	2.59761215616218e-162	3.97834569500769e-161	0.0610648061048388	0.935225140467386	0.00371005342779797	11:2837316	rs2237897	chr11.1		11	2837316	11:2940947	2.12078e-08	11:2837316	2.58827583937017e-168	11410	5504	0.955802692335883	1.00000000000001	2041821	3992257	ENSG00000205531	ENSG00000205531	protein_coding	2992329	-1	155013	51382	155013	6	1	6	2018898	3992257	1973359	140718
T2D_Ishigaki_doi101101795948_1	T2D (Ishigaki, EAS)	OTH	Mono_C_Pam3CSK4_6_Qu	Mono_C_Pam3CSK4_6_Qu	Monocyte	Sorted cell	ENSG00000205531	NAP1L4	4227	2.59761215616218e-162	3.97834569500769e-161	0.0610648061048388	0.935225140467386	0.00371005342779797	11:2837316	rs2237897	chr11.2		11	2837316	11:2940947	2.12078e-08	11:2837316	2.58827583937017e-168	11410	5504	0.955802692335883	1.00000000000001	2041821	3992257	ENSG00000205531	ENSG00000205531	protein_coding	2992329	-1	155013	51382	155013	6	1	6	2018898	3992257	1973359	140718
T2D_Ishigaki_doi101101795948_1	T2D (Ishigaki, EAS)	OTH	Mono_C_Pam3CSK4_6_Qu	Mono_C_Pam3CSK4_6_Qu	Monocyte	Sorted cell	ENSG00000214026	MRPL23	4395	1.19004679288616e-164	4.25261659265163e-161	0.000279756839337573	0.999707368247063	1.28749135838125e-05	11:2837316	rs2237897	chr11.1		11	2837316	11:1898750	4.08451e-14	11:2837316	2.58827583937017e-168	10398	6208	0.999145119402489	1.00000000000001	947538	2946671	ENSG00000214026	ENSG00000214026	protein_coding	1947332	1	889984	-48582	889984	15	1	15	947451	2947279	1999828	140714
T2D_Ishigaki_doi101101795948_1	T2D (Ishigaki, EAS)	OTH	Mono_C_Pam3CSK4_6_Qu	Mono_C_Pam3CSK4_6_Qu	Monocyte	Sorted cell	ENSG00000214026	MRPL23	4395	1.19004679288616e-164	4.25261659265163e-161	0.000279756839337573	0.999707368247063	1.28749135838125e-05	11:2837316	rs2237897	chr11.2		11	2837316	11:1898750	4.08451e-14	11:2837316	2.58827583937017e-168	10398	6208	0.999145119402489	1.00000000000001	947538	2946671	ENSG00000214026	ENSG00000214026	protein_coding	1947332	1	889984	-48582	889984	15	1	15	947451	2947279	1999828	140714
T2D_Ishigaki_doi101101795948_1	T2D (Ishigaki, EAS)	OTH	Mono_C_Pam3CSK4_6_Qu	Mono_C_Pam3CSK4_6_Qu	Monocyte	Sorted cell	ENSG00000283787	PRR33	4383	3.10219096257683e-185	4.25386130220815e-161	7.29264717908527e-25	1	3.32089418757007e-26	11:2837316	rs2237897	chr11.1		11	2837316	11:1852991	1.2657e-26	11:2837316	2.58827583937017e-168	10314	6169	1	1.00000000000001	891960	2891879	ENSG00000283787	ENSG00000283787	protein_coding	1891895	-1	-945421	38904	-945421	18	3	18	891960	2891879	1999919	140713
T2D_Ishigaki_doi101101795948_1	T2D (Ishigaki, EAS)	OTH	Mono_C_Pam3CSK4_6_Qu	Mono_C_Pam3CSK4_6_Qu	Monocyte	Sorted cell	ENSG00000283787	PRR33	4383	3.10219096257683e-185	4.25386130220815e-161	7.29264717908527e-25	1	3.32089418757007e-26	11:2837316	rs2237897	chr11.2		11	2837316	11:1852991	1.2657e-26	11:2837316	2.58827583937017e-168	10314	6169	1	1.00000000000001	891960	2891879	ENSG00000283787	ENSG00000283787	protein_coding	1891895	-1	-945421	38904	-945421	18	3	18	891960	2891879	1999919	140713
T2D_Ishigaki_doi101101795948_1	T2D (Ishigaki, EAS)	OTH	Mono_C_Pam3CSK4_6_Qu	Mono_C_Pam3CSK4_6_Qu	Monocyte	Sorted cell	ENSG00000187486	KCNJ11	4040	1.96323412092537e-13	0.000140687596204716	3.50229847920075e-10	0.249477940702989	0.750381371350381	11:17389473	rs35271178	chr11.3		11	17389473	11:17389473	1.10657e-16	11:17396930	8.06833417729965e-10	8177	5048	0.999999973047482	0.9999062585175	16389757	18389314	ENSG00000187486	ENSG00000187486	protein_coding	17388659	-1	-814	-814	-8271	0	0	0	16389757	18389314	1999557	140721
T2D_Ishigaki_doi101101795948_1	T2D (Ishigaki, EAS)	OTH	Mono_C_Pam3CSK4_6_Qu	Mono_C_Pam3CSK4_6_Qu	Monocyte	Sorted cell	ENSG00000070081	NUCB2	3979	3.209263256207e-05	0.00052688830162659	0.0572520919084487	0.939945122690853	0.00224380446650981	11:17396930	rs757110	chr11.3		11	17396930	11:17221806	1.96693e-08	11:17396930	8.06833417729965e-10	7922	4942	0.945743202369581	0.99990761598176	16209846	18207634	ENSG00000070081	ENSG00000070081	protein_coding	17276739	1	120191	-54933	120191	4	1	4	16209373	18207775	1998402	140720
T2D_Ishigaki_doi101101795948_1	T2D (Ishigaki, EAS)	OTH	Mono_C_Pam3CSK4_6_Qu	Mono_C_Pam3CSK4_6_Qu	Monocyte	Sorted cell	ENSG00000166788	SAAL1	4409	2.00091207646462e-08	0.000560252665083535	3.56930484826817e-05	0.99940050496742	3.52930989136644e-06	11:18054892	rs12792460	chr11.3		11	18054892	11:18084522	1.21956e-12	11:17396930	8.06833417729965e-10	9037	5415	0.999982469918779	0.999912782142742	17106327	19105311	ENSG00000166788	ENSG00000166788	protein_coding	18106082	-1	51190	21560	709152	0	0	4	17106327	19105311	1998984	140722
T2D_Ishigaki_doi101101795948_1	T2D (Ishigaki, EAS)	OTH	Mono_C_Pam3CSK4_6_Qu	Mono_C_Pam3CSK4_6_Qu	Monocyte	Sorted cell	ENSG00000110756	HPS5	4482	8.85355169827259e-09	0.000560371744734812	1.57902895434588e-05	0.999421742362667	2.0867495029001e-06	11:18318694	rs11024621	chr11.3		11	18318694	11:18318694	7.92809e-13	11:17396930	8.06833417729965e-10	9500	5466	0.999863257897967	0.999928298066997	17323352	19321717	ENSG00000110756	ENSG00000110756	protein_coding	18322140	-1	3446	3446	925210	0	0	9	17323352	19321887	1998535	140723
T2D_Ishigaki_doi101101795948_1	T2D (Ishigaki, EAS)	OTH	Mono_C_Pam3CSK4_6_Qu	Mono_C_Pam3CSK4_6_Qu	Monocyte	Sorted cell	ENSG00000110768	GTF2H1	4483	1.47095202887526e-09	0.000560372919643052	2.62343964577485e-06	0.99942381951925	1.31826505105989e-05	11:18338584	rs4150588	chr11.3		11	18338584	11:18334052	1.50155e-12	11:17396930	8.06833417729965e-10	9501	5467	0.999192117255264	0.999928298063258	17323352	19322254	ENSG00000110768	ENSG00000110768	protein_coding	18322567	1	16017	11485	-925637	0	0	10	17323352	19322254	1998902	140724
T2D_Ishigaki_doi101101795948_1	T2D (Ishigaki, EAS)	OTH	Mono_C_Pam3CSK4_6_Qu	Mono_C_Pam3CSK4_6_Qu	Monocyte	Sorted cell	ENSG00000121691	CAT	4685	1.51312458073771e-27	0.00162758176753636	9.28125767479116e-25	0.998331844961765	4.05732706965552e-05	11:34425753	rs10836229	chr11.4		11	34425753	11:34425753	1.35052e-26	11:35413886	5.12986127109078e-09	9845	5930	0.999995415960779	0.999602008611541	33439662	35438409	ENSG00000121691	ENSG00000121691	protein_coding	34438934	1	-13181	-13181	974952	0	0	10	33439463	35438723	1999260	140725
T2D_Ishigaki_doi101101795948_1	T2D (Ishigaki, EAS)	OTH	Mono_C_Pam3CSK4_6_Qu	Mono_C_Pam3CSK4_6_Qu	Monocyte	Sorted cell	ENSG00000110435	PDHX	4811	1.71418741837549e-09	0.00162736485109361	1.05161084203272e-06	0.998347333480273	2.42483436040476e-05	11:34927039	rs2986410	chr11.4		11	34927039	11:34935020	2.14995e-12	11:35413886	5.12986127109078e-09	9944	6202	0.999998671216623	0.999604321995193	33918746	35915802	ENSG00000110435	ENSG00000110435	protein_coding	34916618	1	10421	18402	497268	0	0	6	33916061	35915802	1999741	140726
T2D_Ishigaki_doi101101795948_1	T2D (Ishigaki, EAS)	OTH	Mono_C_Pam3CSK4_6_Qu	Mono_C_Pam3CSK4_6_Qu	Monocyte	Sorted cell	ENSG00000149089	APIP	4811	8.59765094308795e-33	0.00162700656137495	5.27444248560202e-30	0.998127088441269	0.000245904997351765	11:34936806	rs2915196	chr11.4		11	34936806	11:34936806	5.74659e-31	11:35413886	5.12986127109078e-09	9943	6203	0.999999999997035	0.99960430556157	33918746	35915802	ENSG00000149089	ENSG00000149089	protein_coding	34916379	-1	-20427	-20427	-497507	1	1	7	33916469	35916360	1999891	140727
T2D_Ishigaki_doi101101795948_1	T2D (Ishigaki, EAS)	OTH	Mono_C_Pam3CSK4_6_Qu	Mono_C_Pam3CSK4_6_Qu	Monocyte	Sorted cell	ENSG00000069482	GAL	3823	8.84739837284758e-36	4.31090865808507e-05	2.05223880688571e-31	0.999956559254348	3.3165907051725e-07	11:68673729	rs6591348	chr11.6		11	68673729	11:68673729	4.24859e-32	11:69643662	4.35993741598627e-10	10123	5579	1	0.999137247513815	67684165	69679572	ENSG00000069482	ENSG00000069482	protein_coding	68684544	1	-10815	-10815	959118	0	0	15	67684165	69683588	1999423	140728
T2D_Ishigaki_doi101101795948_1	T2D (Ishigaki, EAS)	OTH	Mono_C_Pam3CSK4_6_Qu	Mono_C_Pam3CSK4_6_Qu	Monocyte	Sorted cell	ENSG00000132740	IGHMBP2	4264	6.42785313289222e-51	4.31090576844765e-05	1.4910033562036e-46	0.999956724898949	1.66043368720911e-07	11:68912400	rs664930	chr11.6		11	68912400	11:68939380	3.11647e-39	11:69643662	4.35993741598627e-10	9233	6100	1	0.999137105686073	67969249	69895095	ENSG00000132740	ENSG00000132740	protein_coding	68903891	1	8509	35489	739771	0	0	10	67904025	69903788	1999763	140729
T2D_Ishigaki_doi101101795948_1	T2D (Ishigaki, EAS)	OTH	Mono_C_Pam3CSK4_6_Qu	Mono_C_Pam3CSK4_6_Qu	Monocyte	Sorted cell	ENSG00000162341	TPCN2	4466	3.23031209434312e-11	4.31090132693721e-05	7.49302422032519e-07	0.999955641388913	5.0026309199312e-07	11:69099446	rs2305498	chr11.6		11	69099446	11:69099446	8.62063e-15	11:69643662	4.35993741598627e-10	9280	6340	0.999997567203399	0.999137058919506	68049469	70048910	ENSG00000162341	ENSG00000162341	protein_coding	69048932	1	50514	50514	594730	0	0	7	68049469	70048910	1999441	140731
T2D_Ishigaki_doi101101795948_1	T2D (Ishigaki, EAS)	OTH	Mono_C_Pam3CSK4_6_Qu	Mono_C_Pam3CSK4_6_Qu	Monocyte	Sorted cell	ENSG00000284713	SMIM38	4713	2.18020656372671e-12	4.31090091713921e-05	5.05720740166586e-08	0.999956627019505	2.13397068517301e-07	11:69140831	rs79735653	chr11.6		11	69140831	11:69140831	1.76221e-19	11:69643662	4.35993741598627e-10	9671	6638	0.999999971642061	0.999136845550806	68157092	70155428	ENSG00000284713	ENSG00000284713	protein_coding	69155935	1	-15104	-15104	487727	0	0	5	68155815	70155428	1999613	140732
T2D_Ishigaki_doi101101795948_1	T2D (Ishigaki, EAS)	OTH	Mono_C_Pam3CSK4_6_Qu	Mono_C_Pam3CSK4_6_Qu	Monocyte	Sorted cell	ENSG00000197345	MRPL21	4264	1.53236973675618e-09	4.31074328525635e-05	3.55448136914769e-05	0.999919031036427	2.31518466094945e-06	11:69644268	rs3918296	chr11.6		11	69644268	11:68911166	5.21973e-12	11:69643662	4.35993741598627e-10	9233	6100	0.99998146976724	0.999137105686073	67969249	69895095	ENSG00000197345	ENSG00000197345	protein_coding	68903832	-1	-740436	-7334	-739830	11	1	11	67904025	69903788	1999763	140730
T2D_Ishigaki_doi101101795948_1	T2D (Ishigaki, EAS)	OTH	Mono_C_Pam3CSK4_6_Qu	Mono_C_Pam3CSK4_6_Qu	Monocyte	Sorted cell	ENSG00000131626	PPFIA1	4212	3.07675547536024e-12	4.31101959892006e-05	7.13664636254469e-08	0.999956693933512	1.24500959454166e-07	11:70272145	rs670012	chr11.6		11	70272145	11:70272145	1.49282e-14	11:69643662	4.35993741598627e-10	9430	5795	0.999999941728299	0.999134403280636	69270765	71270684	ENSG00000131626	ENSG00000131626	protein_coding	70270690	1	1455	1455	-627028	0	0	4	69270765	71270684	1999919	140733
T2D_Ishigaki_doi101101795948_1	T2D (Ishigaki, EAS)	OTH	Mono_C_Pam3CSK4_6_Qu	Mono_C_Pam3CSK4_6_Qu	Monocyte	Sorted cell	ENSG00000110203	FOLR3	3671	4.692355544703e-11	9.77758360135794e-06	4.79902303091657e-06	0.999984941424025	4.81922418661706e-07	11:72721940	rs11603334	chr11.7		11	72721940	11:72134495	5.8192e-15	11:72722053	1.09007966600718e-10	10157	5164	0.999984897220245	0.999855483899838	71115096	73109675	ENSG00000110203	ENSG00000110203	protein_coding	72135725	1	586215	-1230	586328	18	0	18	71114888	73112263	1997375	140734
T2D_Ishigaki_doi101101795948_1	T2D (Ishigaki, EAS)	OTH	Mono_C_Pam3CSK4_6_Qu	Mono_C_Pam3CSK4_6_Qu	Monocyte	Sorted cell	ENSG00000186635	ARAP1	2957	5.40823396549473e-07	8.78184561684964e-06	0.0553117463516904	0.89805431679406	0.0466246141852366	11:72721940	rs11603334	chr11.7		11	72721940	11:72671464	3.70907e-07	11:72722053	1.09007966600718e-10	7915	4128	0.969521177794763	0.999855573507704	71796842	73792804	ENSG00000186635	ENSG00000186635	protein_coding	72752408	-1	30468	80944	30355	0	5	0	71793765	73792804	1999039	140736
T2D_Ishigaki_doi101101795948_1	T2D (Ishigaki, EAS)	OTH	Mono_C_Pam3CSK4_6_Qu	Mono_C_Pam3CSK4_6_Qu	Monocyte	Sorted cell	ENSG00000256633	PDE2A-AS2	2715	1.43006530881172e-07	9.62807107248747e-06	0.0146257370534861	0.984692396513249	0.000672095355662482	11:72721940	rs11603334	chr11.7		11	72721940	11:72602931	2.03344e-08	11:72722053	1.09007966600718e-10	9081	3814	0.944831484332317	0.999855611922365	71649223	73584567	ENSG00000256633	ENSG00000256633	lncRNA	72584509	1	137431	18422	137544	6	0	6	71584578	73584567	1999989	140735
T2D_Ishigaki_doi101101795948_1	T2D (Ishigaki, EAS)	OTH	Mono_C_Pam3CSK4_6_Qu	Mono_C_Pam3CSK4_6_Qu	Monocyte	Sorted cell	ENSG00000214530	STARD10	2959	1.06828253423581e-14	9.77763506924788e-06	1.09256687053716e-09	0.999990152889967	6.83823873186405e-08	11:72793096	rs519790	chr11.7		11	72793096	11:72793096	4.59495e-16	11:72722053	1.09007966600718e-10	7914	4130	0.999999994645744	0.999855573507478	71796842	73793991	ENSG00000214530	ENSG00000214530	protein_coding	72794047	-1	951	951	71994	0	0	2	71794069	73793991	1999922	140737
T2D_Ishigaki_doi101101795948_1	T2D (Ishigaki, EAS)	OTH	Mono_C_Pam3CSK4_6_Qu	Mono_C_Pam3CSK4_6_Qu	Monocyte	Sorted cell	ENSG00000175591	P2RY2	2982	2.04629067273984e-14	9.77763655031141e-06	2.09280677805995e-09	0.999990094924804	1.25345818038529e-07	11:73242795	rs10898910	chr11.7		11	73242795	11:73242795	9.64635e-19	11:72722053	1.09007966600718e-10	7434	4176	0.999999999098232	0.999855554823874	72218482	74217852	ENSG00000175591	ENSG00000175591	protein_coding	73218281	1	24514	24514	-496228	1	1	10	72218412	74218066	1999654	140738
T2D_Ishigaki_doi101101795948_1	T2D (Ishigaki, EAS)	OTH	Mono_C_Pam3CSK4_6_Qu	Mono_C_Pam3CSK4_6_Qu	Monocyte	Sorted cell	ENSG00000110237	ARHGEF17	2998	1.11850667430922e-15	9.77763702529638e-06	1.14393247943181e-10	0.999990149420428	7.2828154740288e-08	11:73307368	rs77127734	chr11.7		11	73307368	11:73307368	1.09325e-17	11:72722053	1.09007966600718e-10	7536	4127	0.999999998868616	0.999855602286661	72309100	74307221	ENSG00000110237	ENSG00000110237	protein_coding	73308276	1	-908	-908	-586223	0	0	14	72309100	74307703	1998603	140739
T2D_Ishigaki_doi101101795948_1	T2D (Ishigaki, EAS)	OTH	Mono_C_Pam3CSK4_6_Qu	Mono_C_Pam3CSK4_6_Qu	Monocyte	Sorted cell	ENSG00000139180	NDUFA9	4769	3.82525210556831e-05	0.00156690720713935	0.0237650792073736	0.973467471936998	0.00116228912743392	12:4179925	rs61910828	chr12.1		12	4179925	12:4648308	1.49956e-09	12:4179925	1.49091108534628e-09	9494	6158	0.988277983743667	0.99896627321429	3650048	5648165	ENSG00000139180	ENSG00000139180	protein_coding	4649114	1	-469189	-806	-469189	12	2	12	3650048	5648858	1998810	140743
T2D_Ishigaki_doi101101795948_1	T2D (Ishigaki, EAS)	OTH	Mono_C_Pam3CSK4_6_Qu	Mono_C_Pam3CSK4_6_Qu	Monocyte	Sorted cell	ENSG00000078237	TIGAR	4670	4.06119256519599e-09	0.00160700799789288	2.52309912271564e-06	0.998386649635839	3.81520595114332e-06	12:4336756	rs4765777	chr12.1		12	4336756	12:4336756	6.34146e-14	12:4179925	1.49091108534628e-09	9621	6098	0.999998697984687	0.998962976785327	3308590	5307311	ENSG00000078237	ENSG00000078237	protein_coding	4321213	1	15543	15543	-141288	0	0	4	3307874	5307311	1999437	140742
T2D_Ishigaki_doi101101795948_1	T2D (Ishigaki, EAS)	OTH	Mono_C_Pam3CSK4_6_Qu	Mono_C_Pam3CSK4_6_Qu	Monocyte	Sorted cell	ENSG00000197728	RPS26	3141	7.55154735369068e-110	0.0577645773842825	1.22809079593584e-108	0.939406392134132	0.00282903048159055	12:56042145	rs1131017	chr12.4		12	56042145	12:56042145	7.40167e-59	12:56752285	4.52929066624903e-08	7817	5044	0.999999999999987	0.993279130259704	55051162	57041338	ENSG00000197728	ENSG00000197728	protein_coding	56041918	1	227	227	710367	0	0	43	55041424	57041338	1999914	140745
T2D_Ishigaki_doi101101795948_1	T2D (Ishigaki, EAS)	OTH	Mono_C_Pam3CSK4_6_Qu	Mono_C_Pam3CSK4_6_Qu	Monocyte	Sorted cell	ENSG00000076067	RBMS2	2428	1.5479140901204e-25	0.0579048491146956	2.5179424013093e-24	0.941919330840278	0.000175820045028192	12:56521763	rs3782235	chr12.4		12	56521763	12:56522830	2.6926e-28	12:56752285	4.52929066624903e-08	6256	4214	1	0.991754067598723	55521834	57518773	ENSG00000076067	ENSG00000076067	protein_coding	56521820	1	-57	1010	230465	0	0	7	55521834	57521558	1999724	140746
T2D_Ishigaki_doi101101795948_1	T2D (Ishigaki, EAS)	OTH	Mono_C_Pam3CSK4_6_Qu	Mono_C_Pam3CSK4_6_Qu	Monocyte	Sorted cell	ENSG00000139531	SUOX	3201	0.00825531214321057	0.0492781973987656	0.134252061646627	0.801373288951244	0.00684113986015328	12:56752285	rs2277339	chr12.4		12	56752285	12:56076841	1.04345e-07	12:56752285	4.52929066624903e-08	7977	5128	0.904230922032984	0.993228541704511	54997312	56996897	ENSG00000139531	ENSG00000139531	protein_coding	55997276	1	755009	79565	755009	46	3	46	54997312	56996897	1999585	140744
T2D_Ishigaki_doi101101795948_1	T2D (Ishigaki, EAS)	OTH	Mono_C_Pam3CSK4_6_Qu	Mono_C_Pam3CSK4_6_Qu	Monocyte	Sorted cell	ENSG00000123329	ARHGAP9	3205	1.59485307689405e-05	0.0576841001002197	0.000259084758149579	0.93707143496751	0.0049694316433516	12:57476865	rs512490	chr12.4		12	57476865	12:57476865	1.11955e-12	12:56752285	4.52929066624903e-08	6913	5009	0.999860470022159	0.992514099779637	56488926	58488721	ENSG00000123329	ENSG00000123329	protein_coding	57479866	-1	3001	3001	727581	0	0	23	56488926	58488731	1999805	140747
T2D_Ishigaki_doi101101795948_1	T2D (Ishigaki, EAS)	OTH	Mono_C_Pam3CSK4_6_Qu	Mono_C_Pam3CSK4_6_Qu	Monocyte	Sorted cell	ENSG00000256268	LINC02454	3386	1.11394683437059e-05	5.71615039350431e-05	0.162097483490152	0.831781266504511	0.00605294903305724	12:65839030	rs2583934	chr12.5		12	65839030	12:65636071	8.2814e-09	12:65839030	1.86859405904222e-10	7632	4915	0.92354561570915	0.999499713240448	64590362	66588746	ENSG00000256268	ENSG00000256268	lncRNA	65589124	1	249906	46947	249906	3	1	3	64589961	66589099	1999138	140748
T2D_Ishigaki_doi101101795948_1	T2D (Ishigaki, EAS)	OTH	Mono_C_Pam3CSK4_6_Qu	Mono_C_Pam3CSK4_6_Qu	Monocyte	Sorted cell	ENSG00000155957	TMBIM4	3833	4.37684190547692e-52	6.87158433753112e-05	6.36903543710643e-48	0.999930200933563	1.08322306825271e-06	12:66116342	rs10878381	chr12.5		12	66116342	12:66116342	2.74338e-39	12:65839030	1.86859405904222e-10	8014	5470	0.999999999999993	0.999499140537501	65171484	67168835	ENSG00000155957	ENSG00000155957	protein_coding	66169996	-1	53654	53654	330966	3	3	6	65171221	67169961	1998740	140750
T2D_Ishigaki_doi101101795948_1	T2D (Ishigaki, EAS)	OTH	Mono_C_Pam3CSK4_6_Qu	Mono_C_Pam3CSK4_6_Qu	Monocyte	Sorted cell	ENSG00000239335	LLPH-DT	3842	4.02335482744595e-12	6.87158923697662e-05	5.85465297971746e-08	0.999930955766308	2.69790768399559e-07	12:66118271	rs2576187	chr12.5		12	66118271	12:66118271	5.44718e-14	12:65839030	1.86859405904222e-10	7877	5503	0.999999929927781	0.999499111598097	65130760	67130356	ENSG00000239335	ENSG00000239335	lncRNA	66130751	1	-12480	-12480	-291721	1	1	4	65130760	67130701	1999941	140749
T2D_Ishigaki_doi101101795948_1	T2D (Ishigaki, EAS)	OTH	Mono_C_Pam3CSK4_6_Qu	Mono_C_Pam3CSK4_6_Qu	Monocyte	Sorted cell	ENSG00000127311	HELB	3930	8.94415311031317e-25	6.87158982468507e-05	1.30152372492178e-20	0.999931136219135	1.47882615319144e-07	12:66302926	rs7308068	chr12.5		12	66302926	12:66302926	4.79402e-24	12:65839030	1.86859405904222e-10	8313	5488	1	0.999499160673346	65302853	67302272	ENSG00000127311	ENSG00000127311	protein_coding	66302493	1	433	433	-463463	0	0	10	65302853	67302272	1999419	140751
T2D_Ishigaki_doi101101795948_1	T2D (Ishigaki, EAS)	OTH	Mono_C_Pam3CSK4_6_Qu	Mono_C_Pam3CSK4_6_Qu	Monocyte	Sorted cell	ENSG00000289344		4323	1.54917022389561e-08	0.000266973256924691	5.80074555839632e-05	0.999660246954974	1.47568408139626e-05	12:107662467	rs12312884	chr12.6		12	107662467	12:107662467	5.67824e-14	12:108234290	1.0358404569278e-09	8952	6143	0.999855853867289	0.999943161465187	106664259	108660086	ENSG00000289344	ENSG00000289344	lncRNA	107660404	1	2063	2063	573886	0	0	7	106660704	108660086	1999382	140752
T2D_Ishigaki_doi101101795948_1	T2D (Ishigaki, EAS)	OTH	Mono_C_Pam3CSK4_6_Qu	Mono_C_Pam3CSK4_6_Qu	Monocyte	Sorted cell	ENSG00000256262	USP30-AS1	4111	9.23718601783345e-07	0.000266010357139243	0.00345887903000415	0.996079633853824	0.000194553040429576	12:108234290	rs4964665	chr12.6		12	108234290	12:109053663	7.43018e-10	12:108234290	1.0358404569278e-09	8154	5523	0.985822148036122	0.999975691066014	108054411	110053682	ENSG00000256262	ENSG00000256262	lncRNA	109054008	-1	819718	345	819718	15	0	15	108054223	110053928	1999705	140756
T2D_Ishigaki_doi101101795948_1	T2D (Ishigaki, EAS)	OTH	Mono_C_Pam3CSK4_6_Qu	Mono_C_Pam3CSK4_6_Qu	Monocyte	Sorted cell	ENSG00000174600	CMKLR1	4339	1.23952555861313e-12	0.000266983556861131	4.64145544989612e-09	0.999731124328814	1.88747162956263e-06	12:108313495	rs1399818	chr12.6		12	108313495	12:108313495	2.28907e-16	12:108234290	1.0358404569278e-09	8936	6042	0.998814399122772	0.999960592908571	107340462	109338296	ENSG00000174600	ENSG00000174600	protein_coding	108339311	-1	25816	25816	105021	0	0	0	107339680	109338296	1998616	140753
T2D_Ishigaki_doi101101795948_1	T2D (Ishigaki, EAS)	OTH	Mono_C_Pam3CSK4_6_Qu	Mono_C_Pam3CSK4_6_Qu	Monocyte	Sorted cell	ENSG00000136003	ISCU	4517	3.86609214954065e-47	0.000266983882764891	1.44767339187968e-43	0.999731633702715	1.38241451573594e-06	12:108562642	rs10778648	chr12.6		12	108562642	12:108562641	9.40321e-40	12:108234290	1.0358404569278e-09	8993	6165	1.00000000000001	0.999965743092273	107562593	109562388	ENSG00000136003	ENSG00000136003	protein_coding	108562596	1	46	45	-328306	0	0	5	107562593	109562388	1999795	140754
T2D_Ishigaki_doi101101795948_1	T2D (Ishigaki, EAS)	OTH	Mono_C_Pam3CSK4_6_Qu	Mono_C_Pam3CSK4_6_Qu	Monocyte	Sorted cell	ENSG00000135093	USP30	4165	2.32055535056848e-08	0.000266960073670336	8.68937143794303e-05	0.999637953362198	8.16964419763286e-06	12:109058989	rs7307927	chr12.6		12	109058989	12:109058989	5.67662e-12	12:108234290	1.0358404569278e-09	8276	5606	0.99995043282571	0.999975219902714	108023092	110022221	ENSG00000135093	ENSG00000135093	protein_coding	109052576	1	6413	6413	-818286	1	1	14	108023092	110022238	1999146	140755
T2D_Ishigaki_doi101101795948_1	T2D (Ishigaki, EAS)	OTH	Mono_C_Pam3CSK4_6_Qu	Mono_C_Pam3CSK4_6_Qu	Monocyte	Sorted cell	ENSG00000176834	VSIG10	4945	4.18973881925786e-82	0.00187202160409745	2.23388352257905e-79	0.998123835636093	4.14275982053302e-06	12:118063793	rs4128858	chr12.7		12	118063793	12:118063793	3.72554e-50	12:117968891	1.1312134679504e-08	9937	6335	1	0.999749579209276	117136319	119135288	ENSG00000176834	ENSG00000176834	protein_coding	118104011	-1	40218	40218	135120	0	0	6	117136319	119135288	1998969	140758
T2D_Ishigaki_doi101101795948_1	T2D (Ishigaki, EAS)	OTH	Mono_C_Pam3CSK4_6_Qu	Mono_C_Pam3CSK4_6_Qu	Monocyte	Sorted cell	ENSG00000176871	WSB2	4768	1.59274831751449e-33	0.0018720234581887	8.49220165037785e-31	0.998123833777893	4.14276392361337e-06	12:118063793	rs4128858	chr12.7		12	118063793	12:118063793	1.35702e-30	12:117968891	1.1312134679504e-08	9755	6123	1	0.999752124903182	117062464	119062172	ENSG00000176871	ENSG00000176871	protein_coding	118061179	-1	-2614	-2614	92288	1	1	4	117062464	119062172	1999708	140757
T2D_Ishigaki_doi101101795948_1	T2D (Ishigaki, EAS)	OTH	Mono_C_Pam3CSK4_6_Qu	Mono_C_Pam3CSK4_6_Qu	Monocyte	Sorted cell	ENSG00000127870	RNF6	4363	1.15426524672627e-14	3.05480995640447e-08	3.77851528341145e-07	0.999999448814147	1.42786213043214e-07	13:26202862	rs34584161	chr13.1		13	26202862	13:26211694	5.47476e-14	13:26202862	2.26479383905498e-13	10716	5303	0.999999549655876	0.999950300818054	25222537	27220565	ENSG00000127870	ENSG00000127870	protein_coding	26222314	-1	19452	10620	19452	1	1	1	25222537	27222199	1999662	140759
T2D_Ishigaki_doi101101795948_1	T2D (Ishigaki, EAS)	OTH	Mono_C_Pam3CSK4_6_Qu	Mono_C_Pam3CSK4_6_Qu	Monocyte	Sorted cell	ENSG00000132970	WASF3	4669	9.06104788508047e-12	3.0538735532488e-08	0.000296615600648676	0.999692896735882	1.04571156746815e-05	13:26202862	rs34584161	chr13.1		13	26202862	13:26719938	1.48774e-10	13:26202862	2.26479383905498e-13	10808	5715	0.927879920293688	0.999950300173554	25558350	27557366	ENSG00000132970	ENSG00000132970	protein_coding	26557683	1	-354821	162255	-354821	3	1	3	25557997	27557625	1999628	140760
T2D_Ishigaki_doi101101795948_1	T2D (Ishigaki, EAS)	OTH	Mono_C_Pam3CSK4_6_Qu	Mono_C_Pam3CSK4_6_Qu	Monocyte	Sorted cell	ENSG00000152484	USP12	4763	2.27373428303212e-24	3.0548115355063e-08	7.44312435195002e-17	0.999999969223048	2.28837741095201e-10	13:27170542	rs7333910	chr13.1		13	27170542	13:27170542	3.42923e-24	13:26202862	2.26479383905498e-13	10732	5871	0.999999962924624	0.999950300026735	26172042	28170472	ENSG00000152484	ENSG00000152484	protein_coding	27171811	-1	1269	1269	968949	0	0	7	26172042	28171043	1999001	140761
T2D_Ishigaki_doi101101795948_1	T2D (Ishigaki, EAS)	OTH	Mono_C_Pam3CSK4_6_Qu	Mono_C_Pam3CSK4_6_Qu	Monocyte	Sorted cell	ENSG00000139618	BRCA2	4101	6.21588921601223e-17	2.32212135738882e-09	2.67681489069327e-08	0.999999969662831	1.24689700020509e-09	13:32980214	rs488166	chr13.2		13	32980214	13:32347807	9.45942e-15	13:32980214	8.81649488187023e-15	8921	5354	0.999749247829305	0.999999999624272	31315939	33313149	ENSG00000139618	ENSG00000139618	protein_coding	32315508	1	664706	32299	664706	8	0	8	31315211	33314936	1999725	140762
T2D_Ishigaki_doi101101795948_1	T2D (Ishigaki, EAS)	OTH	Mono_C_Pam3CSK4_6_Qu	Mono_C_Pam3CSK4_6_Qu	Monocyte	Sorted cell	ENSG00000258454		4390	3.98173986320858e-11	0.00667589016254629	5.92444921977436e-09	0.993308764560581	1.53393126040202e-05	14:76193878	rs2360979	chr14.1		14	76193878	14:76193878	4.52117e-15	14:76909348	1.54328547668e-08	9173	6088	0.999999869003024	0.999093476743428	75235857	77235442	ENSG00000258454	ENSG00000258454	lncRNA	76232836	1	-38958	-38958	676512	0	0	10	75235857	77235442	1999585	140764
T2D_Ishigaki_doi101101795948_1	T2D (Ishigaki, EAS)	OTH	Mono_C_Pam3CSK4_6_Qu	Mono_C_Pam3CSK4_6_Qu	Monocyte	Sorted cell	ENSG00000089916	GPATCH2L	4137	1.05993753974805e-08	0.0066759987651649	1.57704416683514e-06	0.993298568084456	2.38455068381076e-05	14:76204438	rs10873287	chr14.1		14	76204438	14:76216613	1.23626e-13	14:76909348	1.54328547668e-08	8864	5760	0.980065677208932	0.999106472585087	75152218	77150964	ENSG00000089916	ENSG00000089916	protein_coding	76151922	1	52516	64691	757426	1	1	12	75152218	77151829	1999611	140763
T2D_Ishigaki_doi101101795948_1	T2D (Ishigaki, EAS)	OTH	Mono_C_Pam3CSK4_6_Qu	Mono_C_Pam3CSK4_6_Qu	Monocyte	Sorted cell	ENSG00000071246	VASH1	4734	7.66387858497511e-75	0.0066750205239873	1.14038145630127e-72	0.993239680684603	8.52987914094249e-05	14:76718548	rs8023040	chr14.1		14	76718548	14:76720718	1.25084e-48	14:76909348	1.54328547668e-08	9673	6469	0.999999999999998	0.999169017472485	75761520	77761289	ENSG00000071246	ENSG00000071246	protein_coding	76761468	1	-42920	-40750	147880	2	2	6	75761520	77761289	1999769	140765
T2D_Ishigaki_doi101101795948_1	T2D (Ishigaki, EAS)	OTH	Mono_C_Pam3CSK4_6_Qu	Mono_C_Pam3CSK4_6_Qu	Monocyte	Sorted cell	ENSG00000258569	VASH1-DT	4734	6.61585415799694e-15	0.00667504311970303	9.84435924410961e-13	0.993243049699499	8.19071798071412e-05	14:76724808	rs1861424	chr14.1		14	76724808	14:76719138	9.42521e-20	14:76909348	1.54328547668e-08	9673	6469	0.999818925472552	0.999169017472485	75761520	77761289	ENSG00000258569	ENSG00000258569	lncRNA	76761388	-1	36580	42250	-147960	1	1	7	75761520	77761289	1999769	140766
T2D_Ishigaki_doi101101795948_1	T2D (Ishigaki, EAS)	OTH	Mono_C_Pam3CSK4_6_Qu	Mono_C_Pam3CSK4_6_Qu	Monocyte	Sorted cell	ENSG00000258602	LINC01629	5131	2.53364693221716e-24	0.00667495359901721	3.77032080098626e-22	0.993300007278847	2.50391221339898e-05	14:76959734	rs12889775	chr14.1		14	76959734	14:76959734	1.42292e-28	14:76909348	1.54328547668e-08	10249	6819	1	0.999308078831575	75960359	77958725	ENSG00000258602	ENSG00000258602	lncRNA	76959552	1	182	182	-50204	0	0	2	75959821	77958789	1998968	140767
T2D_Ishigaki_doi101101795948_1	T2D (Ishigaki, EAS)	OTH	Mono_C_Pam3CSK4_6_Qu	Mono_C_Pam3CSK4_6_Qu	Monocyte	Sorted cell	ENSG00000285966		5184	4.42934359473399e-07	0.00667437890531806	6.59141600088133e-05	0.993230814468022	2.84495322924291e-05	14:76960368	rs10873299	chr14.1		14	76960368	14:76960368	2.42412e-13	14:76909348	1.54328547668e-08	10282	6882	0.999963676905056	0.999267396329714	76001634	78000181	ENSG00000285966	ENSG00000285966	lncRNA	77000609	-1	40241	40241	91261	1	1	4	76001013	78000181	1999168	140768
T2D_Ishigaki_doi101101795948_1	T2D (Ishigaki, EAS)	OTH	Mono_C_Pam3CSK4_6_Qu	Mono_C_Pam3CSK4_6_Qu	Monocyte	Sorted cell	ENSG00000100580	TMED8	5358	3.34562822455462e-55	0.00667435665625947	4.97896677374297e-53	0.993278234017545	4.74093261913733e-05	14:77377041	rs3742737	chr14.1		14	77377041	14:77377041	7.82208e-41	14:76909348	1.54328547668e-08	10292	7266	1.00000000000001	0.999180782711002	76377614	78376436	ENSG00000100580	ENSG00000100580	protein_coding	77377094	-1	53	53	467746	0	0	17	76377115	78376522	1999407	140769
T2D_Ishigaki_doi101101795948_1	T2D (Ishigaki, EAS)	OTH	Mono_C_Pam3CSK4_6_Qu	Mono_C_Pam3CSK4_6_Qu	Monocyte	Sorted cell	ENSG00000259326	RP11-102L12.2	4739	2.88076016103252e-07	1.15355042073591e-05	0.0243387543086212	0.974601088028575	0.00104833408258083	15:38554146	rs36027443	chr15.1		15	38554146	15:38505383	3.32449e-09	15:38554146	3.76890282323214e-11	9507	6062	0.98379076048019	0.99981240262167	37503541	39502796	ENSG00000259326	ENSG00000259326	lncRNA	38502853	1	51293	2530	51293	1	0	1	37503384	39502796	1999412	140770
T2D_Ishigaki_doi101101795948_1	T2D (Ishigaki, EAS)	OTH	Mono_C_Pam3CSK4_6_Qu	Mono_C_Pam3CSK4_6_Qu	Monocyte	Sorted cell	ENSG00000175746	LINC02915	4825	2.72936725067962e-34	1.18355927996699e-05	2.30603982091697e-29	0.999988121461364	4.29458320034012e-08	15:39313525	rs2868072	chr15.1		15	39313525	15:39313525	3.62201e-31	15:38554146	3.76890282323214e-11	9600	6460	1	0.999812492103274	38251762	40250646	ENSG00000175746	ENSG00000175746	lncRNA	39250682	1	62843	62843	-696536	2	2	5	38251525	40250646	1999121	140771
T2D_Ishigaki_doi101101795948_1	T2D (Ishigaki, EAS)	OTH	Mono_C_Pam3CSK4_6_Qu	Mono_C_Pam3CSK4_6_Qu	Monocyte	Sorted cell	ENSG00000276107	THBS1-IT1	4858	6.52830694132588e-24	5.14335204811724e-12	1.26927087242128e-12	0.999999999993513	7.73651780855765e-14	15:39376669	rs28790585	chr15.2		15	39376669	15:39376669	6.34304e-21	15:40340937	9.80192311453284e-18	9628	6584	0.999999999917439	0.99987481227031	38587859	40586486	ENSG00000276107	ENSG00000276107	lncRNA	39586561	1	-209892	-209892	754376	3	3	19	38587859	40586526	1998667	140773
T2D_Ishigaki_doi101101795948_1	T2D (Ishigaki, EAS)	OTH	Mono_C_Pam3CSK4_6_Qu	Mono_C_Pam3CSK4_6_Qu	Monocyte	Sorted cell	ENSG00000104081	BMF	4170	1.00982757047331e-53	5.14335204878925e-12	1.96336467130487e-42	0.999999999994373	4.89863847984288e-13	15:40105735	rs539846	chr15.2		15	40105735	15:40105735	1.48448e-36	15:40340937	9.80192311453284e-18	8410	6043	1	0.999874812268096	39108971	41099936	ENSG00000104081	ENSG00000104081	protein_coding	40108879	-1	3144	3144	-232058	0	0	9	39108971	41108550	1999579	140774
T2D_Ishigaki_doi101101795948_1	T2D (Ishigaki, EAS)	OTH	Mono_C_Pam3CSK4_6_Qu	Mono_C_Pam3CSK4_6_Qu	Monocyte	Sorted cell	ENSG00000137801	THBS1	4851	1.52991883009031e-19	5.14335188902239e-12	2.9745559233893e-08	0.999999969058983	1.19031575445028e-09	15:40340937	rs4924455	chr15.2		15	40340937	15:39376669	6.77716e-17	15:40340937	9.80192311453284e-18	9625	6582	0.999855722560015	0.999874812189388	38581145	40580940	ENSG00000137801	ENSG00000137801	protein_coding	39581079	1	759858	-204410	759858	20	2	20	38581145	40580940	1999795	140772
T2D_Ishigaki_doi101101795948_1	T2D (Ishigaki, EAS)	OTH	Mono_C_Pam3CSK4_6_Qu	Mono_C_Pam3CSK4_6_Qu	Monocyte	Sorted cell	ENSG00000166145	SPINT1	3532	5.28780424435277e-14	5.08710639653208e-12	0.0102808522422004	0.989063085616126	0.000656062136533428	15:40340937	rs4924455	chr15.2		15	40340937	15:40846967	1.2668e-09	15:40340937	9.80192311453284e-18	7397	5326	0.994881325918112	0.999874812267865	39844167	41844001	ENSG00000166145	ENSG00000166145	protein_coding	40844048	1	-503111	2919	-503111	24	1	24	39844116	41844001	1999885	140777
T2D_Ishigaki_doi101101795948_1	T2D (Ishigaki, EAS)	OTH	Mono_C_Pam3CSK4_6_Qu	Mono_C_Pam3CSK4_6_Qu	Monocyte	Sorted cell	ENSG00000128944	KNSTRN	3889	8.64043396162374e-22	5.14335204781556e-12	1.67992271958289e-10	0.99999999980492	2.19432257304346e-11	15:40347619	rs4924456	chr15.2		15	40347619	15:40383128	5.1529e-23	15:40340937	9.80192311453284e-18	7971	5621	0.999993852656011	0.999874812268028	39383239	41381896	ENSG00000128944	ENSG00000128944	protein_coding	40382721	1	-35102	407	-41784	3	0	4	39383239	41382566	1999327	140775
T2D_Ishigaki_doi101101795948_1	T2D (Ishigaki, EAS)	OTH	Mono_C_Pam3CSK4_6_Qu	Mono_C_Pam3CSK4_6_Qu	Monocyte	Sorted cell	ENSG00000128891	CCDC32	3811	1.24893013629955e-33	5.14335204878351e-12	2.42824159117468e-22	0.999999999993122	1.73138698067774e-12	15:40553398	rs6582	chr15.2		15	40553398	15:40553398	2.02728e-25	15:40340937	9.80192311453284e-18	7843	5588	0.999999999998402	0.99987481226794	39567167	41565018	ENSG00000128891	ENSG00000128891	protein_coding	40565042	-1	11644	11644	224105	0	0	12	39565199	41565018	1999819	140776
T2D_Ishigaki_doi101101795948_1	T2D (Ishigaki, EAS)	OTH	Mono_C_Pam3CSK4_6_Qu	Mono_C_Pam3CSK4_6_Qu	Monocyte	Sorted cell	ENSG00000247556	OIP5-AS1	3825	1.62229919010627e-89	5.14335204887425e-12	3.15416711646834e-78	0.999999999994827	1.85474089549245e-14	15:41284043	rs11267024	chr15.2		15	41284043	15:41284043	5.27326e-50	15:40340937	9.80192311453284e-18	7847	5665	1	0.999874812268057	40284060	42283765	ENSG00000247556	ENSG00000247556	lncRNA	41283997	1	46	46	-943060	0	0	38	40284060	42283765	1999705	140778
T2D_Ishigaki_doi101101795948_1	T2D (Ishigaki, EAS)	OTH	Mono_C_Pam3CSK4_6_Qu	Mono_C_Pam3CSK4_6_Qu	Monocyte	Sorted cell	ENSG00000129003	VPS13C	4692	4.55498284231494e-25	2.26504892070731e-17	1.1830181580257e-08	0.587452423090191	0.412547565079631	15:62106894	rs11856307	chr15.3		15	62106894	15:62116871	1.05741e-14	15:62103990	1.08506089700272e-22	9353	7128	0.999999982747101	0.999999999999998	61061222	63059941	ENSG00000129003	ENSG00000129003	protein_coding	62060447	-1	-46447	-56424	-43543	2	2	2	61060607	63060452	1999845	140780
T2D_Ishigaki_doi101101795948_1	T2D (Ishigaki, EAS)	OTH	Mono_C_Pam3CSK4_6_Qu	Mono_C_Pam3CSK4_6_Qu	Monocyte	Sorted cell	ENSG00000198535	C2CD4A	4690	3.23683158761129e-29	2.60490386275655e-18	8.40668488812403e-13	0.0657860216039045	0.934213978395252	15:62106894	rs11856307	chr15.3		15	62106894	15:62121815	1.55375e-17	15:62103990	1.08506089700272e-22	9355	7123	0.999999977369141	0.999999999999998	61067205	63065653	ENSG00000198535	ENSG00000198535	protein_coding	62066977	1	39917	54838	37013	0	0	0	61067173	63066188	1999015	140781
T2D_Ishigaki_doi101101795948_1	T2D (Ishigaki, EAS)	OTH	Mono_C_Pam3CSK4_6_Qu	Mono_C_Pam3CSK4_6_Qu	Monocyte	Sorted cell	ENSG00000205502	C2CD4B	4793	5.87282838665343e-21	2.14431021738603e-18	0.000152528842827624	0.0537998362131835	0.946047634943992	15:62106894	rs11856307	chr15.3		15	62106894	15:62106334	2.64428e-10	15:62103990	1.08506089700272e-22	9520	7257	0.994891711110132	0.999999999999998	61165800	63159659	ENSG00000205502	ENSG00000205502	protein_coding	62165285	-1	58391	58951	61295	0	0	0	61165504	63164612	1999108	140782
T2D_Ishigaki_doi101101795948_1	T2D (Ishigaki, EAS)	OTH	Mono_C_Pam3CSK4_6_Qu	Mono_C_Pam3CSK4_6_Qu	Monocyte	Sorted cell	ENSG00000140474	ULK3	3034	9.21391903546235e-16	2.36166856837908e-05	3.90135188644562e-11	0.999976240980773	1.42294530034501e-07	15:74839320	rs4886615	chr15.4		15	74839320	15:74839320	2.02887e-17	15:75337819	3.37804497804668e-11	6534	4961	0.999999999984891	0.985288872505126	73843452	75842344	ENSG00000140474	ENSG00000140474	protein_coding	74843156	-1	3836	3836	-494663	0	0	15	73843389	75842344	1998955	140783
T2D_Ishigaki_doi101101795948_1	T2D (Ishigaki, EAS)	OTH	Mono_C_Pam3CSK4_6_Qu	Mono_C_Pam3CSK4_6_Qu	Monocyte	Sorted cell	ENSG00000140497	SCAMP2	2948	2.59898937908071e-12	2.36166853446312e-05	1.10046244023518e-07	0.999976198052116	7.52136971335648e-08	15:74883116	rs7497393	chr15.4		15	74883116	15:74865241	2.40913e-14	15:75337819	3.37804497804668e-11	6465	4860	0.987332020835018	0.985288952141523	73874114	75873245	ENSG00000140497	ENSG00000140497	protein_coding	74873365	-1	-9751	8124	-464454	0	0	14	73874114	75873245	1999131	140784
T2D_Ishigaki_doi101101795948_1	T2D (Ishigaki, EAS)	OTH	Mono_C_Pam3CSK4_6_Qu	Mono_C_Pam3CSK4_6_Qu	Monocyte	Sorted cell	ENSG00000140398	NEIL1	2768	8.75555710859601e-14	9.81888751608623e-06	3.70727592378687e-09	0.414580283600433	0.585409893804688	15:75353009	rs5745920	chr15.4		15	75353009	15:75353009	1.30534e-14	15:75337819	3.37804497804668e-11	6564	4445	0.997938931094171	0.985289174785388	74347108	76346850	ENSG00000140398	ENSG00000140398	protein_coding	75347039	1	5970	5970	-9220	1	1	0	74347108	76346850	1999742	140785
T2D_Ishigaki_doi101101795948_1	T2D (Ishigaki, EAS)	OTH	Mono_C_Pam3CSK4_6_Qu	Mono_C_Pam3CSK4_6_Qu	Monocyte	Sorted cell	ENSG00000140400	MAN2C1	2755	3.82405123068899e-79	1.02309023250362e-05	1.61917886526179e-74	0.432060765623831	0.567929003473845	15:75520133	rs28610581	chr15.4		15	75520133	15:75520133	5.24128e-49	15:75337819	3.37804497804668e-11	6556	4430	1.00000000000001	0.985289121035192	74369553	76365533	ENSG00000140400	ENSG00000140400	protein_coding	75368607	-1	-151526	-151526	30788	3	3	4	74369553	76368483	1998930	140786
T2D_Ishigaki_doi101101795948_1	T2D (Ishigaki, EAS)	OTH	Mono_C_Pam3CSK4_6_Qu	Mono_C_Pam3CSK4_6_Qu	Monocyte	Sorted cell	ENSG00000177971	IMP3	2701	1.27562652064977e-15	2.32283481619298e-05	5.40125439421404e-11	0.983501143944044	0.0164756276537768	15:75639788	rs13737	chr15.4		15	75639788	15:75639788	2.49523e-17	15:75337819	3.37804497804668e-11	6619	4217	0.999999996777016	0.985288916404173	74650418	76648211	ENSG00000177971	ENSG00000177971	protein_coding	75640224	-1	436	436	302405	0	0	14	74648867	76648211	1999344	140787
T2D_Ishigaki_doi101101795948_1	T2D (Ishigaki, EAS)	OTH	Mono_C_Pam3CSK4_6_Qu	Mono_C_Pam3CSK4_6_Qu	Monocyte	Sorted cell	ENSG00000140374	ETFA	2628	5.15607520284831e-26	5.36523453802439e-09	9.6101580248237e-18	0.99999999461162	2.31460841622807e-11	15:76310823	rs56372945	chr15.4		15	76310823	15:76310823	7.86488e-24	15:77247760	1.06337245049273e-14	6603	3877	0.997674917840688	0.999995942622983	75311918	77311544	ENSG00000140374	ENSG00000140374	protein_coding	76311469	-1	646	646	-936291	0	0	9	75311818	77311701	1999883	140788
T2D_Ishigaki_doi101101795948_1	T2D (Ishigaki, EAS)	OTH	Mono_C_Pam3CSK4_6_Qu	Mono_C_Pam3CSK4_6_Qu	Monocyte	Sorted cell	ENSG00000136425	CIB2	4726	3.02641738996238e-14	8.35021695907662e-10	3.62422246636847e-05	0.999962660012253	1.09692803184623e-06	15:77489584	rs965480	chr15.5		15	77489584	15:78131254	4.81686e-12	15:77489584	1.89263726475186e-15	9570	6695	0.999968865066034	0.998367143995335	77132886	79130596	ENSG00000136425	ENSG00000136425	protein_coding	78131445	-1	641861	191	641861	7	0	7	77132886	79131414	1998528	140792
T2D_Ishigaki_doi101101795948_1	T2D (Ishigaki, EAS)	OTH	Mono_C_Pam3CSK4_6_Qu	Mono_C_Pam3CSK4_6_Qu	Monocyte	Sorted cell	ENSG00000140386	SCAPER	3295	2.89243445377127e-13	8.04919420221242e-10	0.000359211338750369	0.999629137342031	1.16505140087484e-05	15:77489584	rs965480	chr15.5		15	77489584	15:76346850	1.16044e-10	15:77489584	1.89263726475186e-15	7757	4544	0.995415171687845	0.998425388933402	75906367	77905379	ENSG00000140386	ENSG00000140386	protein_coding	76905340	-1	-584244	558490	-584244	7	0	7	75906089	77905379	1999290	140789
T2D_Ishigaki_doi101101795948_1	T2D (Ishigaki, EAS)	OTH	Mono_C_Pam3CSK4_6_Qu	Mono_C_Pam3CSK4_6_Qu	Monocyte	Sorted cell	ENSG00000166411	IDH3A	4726	2.36596254162546e-12	8.32554793101496e-10	0.00283330865940202	0.997008157590964	0.000158532914711916	15:77489584	rs965480	chr15.5		15	77489584	15:78173785	2.8554e-09	15:77489584	1.89263726475186e-15	9570	6695	0.998289886672124	0.998367143995335	77132886	79130596	ENSG00000166411	ENSG00000166411	protein_coding	78149362	1	-659778	24423	-659778	9	0	9	77132886	79131414	1998528	140793
T2D_Ishigaki_doi101101795948_1	T2D (Ishigaki, EAS)	OTH	Mono_C_Pam3CSK4_6_Qu	Mono_C_Pam3CSK4_6_Qu	Monocyte	Sorted cell	ENSG00000167202	TBC1D2B	4723	8.50407585556042e-14	8.05130516035327e-10	0.000105612087836478	0.999891295630323	3.0914766248194e-06	15:77489584	rs965480	chr15.5		15	77489584	15:78086187	8.02295e-13	15:77489584	1.89263726475186e-15	9537	6707	0.999888266785623	0.998425390595646	77078288	79077658	ENSG00000167202	ENSG00000167202	protein_coding	78077711	-1	588127	-8476	588127	5	0	5	77078288	79077658	1999370	140791
T2D_Ishigaki_doi101101795948_1	T2D (Ishigaki, EAS)	OTH	Mono_C_Pam3CSK4_6_Qu	Mono_C_Pam3CSK4_6_Qu	Monocyte	Sorted cell	ENSG00000173517	PEAK1	3962	3.82974305578709e-17	1.73903433305854e-10	4.75615662867956e-08	0.214399414974434	0.7856005372901	15:77489584	rs965480	chr15.5		15	77489584	15:77485290	9.01237e-14	15:77489584	1.89263726475186e-15	8458	5551	0.999999770907111	0.998425388932967	76420586	78419777	ENSG00000173517	ENSG00000173517	protein_coding	77420104	-1	-69480	-65186	-69480	1	1	1	76420586	78420022	1999436	140790
T2D_Ishigaki_doi101101795948_1	T2D (Ishigaki, EAS)	OTH	Mono_C_Pam3CSK4_6_Qu	Mono_C_Pam3CSK4_6_Qu	Monocyte	Sorted cell	ENSG00000166825	ANPEP	4547	3.23362789696372e-31	7.08546211258707e-05	4.56342445009608e-27	0.999928626390236	5.18988631519727e-07	15:89814887	rs11635469	chr15.6		15	89814887	15:89818872	4.82622e-28	15:89873508	1.11209917360571e-09	10446	6071	0.999999999999998	0.99368330431289	88816212	90814972	ENSG00000166825	ENSG00000166825	protein_coding	89814852	-1	-35	-4020	-58656	0	0	0	88816212	90815387	1999175	140795
T2D_Ishigaki_doi101101795948_1	T2D (Ishigaki, EAS)	OTH	Mono_C_Pam3CSK4_6_Qu	Mono_C_Pam3CSK4_6_Qu	Monocyte	Sorted cell	ENSG00000259291	ZNF710-AS1	4244	1.59677926735665e-37	2.77835781959709e-05	5.74704432941832e-33	0.999971998126537	2.1829526543324e-07	15:90075922	rs2970359	chr15.6		15	90075922	15:90076130	2.39301e-33	15:90968837	2.73793278691029e-10	10321	5558	0.999999999999997	0.99751350414153	89086097	91080776	ENSG00000259291	ENSG00000259291	lncRNA	90082207	-1	6285	6077	-886630	0	0	36	89082305	91082166	1999861	140796
T2D_Ishigaki_doi101101795948_1	T2D (Ishigaki, EAS)	OTH	Mono_C_Pam3CSK4_6_Qu	Mono_C_Pam3CSK4_6_Qu	Monocyte	Sorted cell	ENSG00000259291	ZNF710-AS1	4244	1.59677926735665e-37	2.77835781959709e-05	5.74704432941832e-33	0.999971998126537	2.1829526543324e-07	15:90075922	rs2970359	chr15.7		15	90075922	15:90076130	2.39301e-33	15:90968837	2.73793278691029e-10	10321	5558	0.999999999999997	0.99751350414153	89086097	91080776	ENSG00000259291	ENSG00000259291	lncRNA	90082207	-1	6285	6077	-886630	0	0	36	89082305	91082166	1999861	140796
T2D_Ishigaki_doi101101795948_1	T2D (Ishigaki, EAS)	OTH	Mono_C_Pam3CSK4_6_Qu	Mono_C_Pam3CSK4_6_Qu	Monocyte	Sorted cell	ENSG00000185033	SEMA4B	4240	1.13288831723689e-09	2.77824102162265e-05	4.07743227098622e-05	0.999929948369373	1.4937648116191e-06	15:90165965	rs8039188	chr15.6		15	90165965	15:90165965	5.72184e-12	15:90968837	2.73793278691029e-10	10409	5500	0.999973025620941	0.997513544451338	89160756	91160332	ENSG00000185033	ENSG00000185033	protein_coding	90201330	1	-35365	-35365	767507	0	0	33	89160756	91160429	1999673	140798
T2D_Ishigaki_doi101101795948_1	T2D (Ishigaki, EAS)	OTH	Mono_C_Pam3CSK4_6_Qu	Mono_C_Pam3CSK4_6_Qu	Monocyte	Sorted cell	ENSG00000185033	SEMA4B	4240	1.13288831723689e-09	2.77824102162265e-05	4.07743227098622e-05	0.999929948369373	1.4937648116191e-06	15:90165965	rs8039188	chr15.7		15	90165965	15:90165965	5.72184e-12	15:90968837	2.73793278691029e-10	10409	5500	0.999973025620941	0.997513544451338	89160756	91160332	ENSG00000185033	ENSG00000185033	protein_coding	90201330	1	-35365	-35365	767507	0	0	33	89160756	91160429	1999673	140798
T2D_Ishigaki_doi101101795948_1	T2D (Ishigaki, EAS)	OTH	Mono_C_Pam3CSK4_6_Qu	Mono_C_Pam3CSK4_6_Qu	Monocyte	Sorted cell	ENSG00000185043	CIB1	4253	2.91718761892032e-83	2.77835828762039e-05	1.04993886744206e-78	0.99997214252572	7.38914165589744e-08	15:90233143	rs9744242	chr15.6		15	90233143	15:90233143	8.97866e-50	15:90968837	2.73793278691029e-10	10484	5509	1.00000000000001	0.997513553685899	89234083	91233995	ENSG00000185043	ENSG00000185043	protein_coding	90233941	-1	798	798	-734896	0	0	31	89234083	91233995	1999912	140799
T2D_Ishigaki_doi101101795948_1	T2D (Ishigaki, EAS)	OTH	Mono_C_Pam3CSK4_6_Qu	Mono_C_Pam3CSK4_6_Qu	Monocyte	Sorted cell	ENSG00000185043	CIB1	4253	2.91718761892032e-83	2.77835828762039e-05	1.04993886744206e-78	0.99997214252572	7.38914165589744e-08	15:90233143	rs9744242	chr15.7		15	90233143	15:90233143	8.97866e-50	15:90968837	2.73793278691029e-10	10484	5509	1.00000000000001	0.997513553685899	89234083	91233995	ENSG00000185043	ENSG00000185043	protein_coding	90233941	-1	798	798	-734896	0	0	31	89234083	91233995	1999912	140799
T2D_Ishigaki_doi101101795948_1	T2D (Ishigaki, EAS)	OTH	Mono_C_Pam3CSK4_6_Qu	Mono_C_Pam3CSK4_6_Qu	Monocyte	Sorted cell	ENSG00000140575	IQGAP1	4363	7.3164449595298e-15	2.77835795031807e-05	2.63329676002764e-10	0.999972121424652	9.47325044737905e-08	15:90466252	rs2074585	chr15.6		15	90466252	15:90466252	6.24421e-19	15:90968837	2.73793278691029e-10	10647	5523	0.999999999811039	0.997513615664013	89389177	91387254	ENSG00000140575	ENSG00000140575	protein_coding	90388242	1	78010	78010	580595	1	1	21	89388589	91387656	1999067	140800
T2D_Ishigaki_doi101101795948_1	T2D (Ishigaki, EAS)	OTH	Mono_C_Pam3CSK4_6_Qu	Mono_C_Pam3CSK4_6_Qu	Monocyte	Sorted cell	ENSG00000140575	IQGAP1	4363	7.3164449595298e-15	2.77835795031807e-05	2.63329676002764e-10	0.999972121424652	9.47325044737905e-08	15:90466252	rs2074585	chr15.7		15	90466252	15:90466252	6.24421e-19	15:90968837	2.73793278691029e-10	10647	5523	0.999999999811039	0.997513615664013	89389177	91387254	ENSG00000140575	ENSG00000140575	protein_coding	90388242	1	78010	78010	580595	1	1	21	89388589	91387656	1999067	140800
T2D_Ishigaki_doi101101795948_1	T2D (Ishigaki, EAS)	OTH	Mono_C_Pam3CSK4_6_Qu	Mono_C_Pam3CSK4_6_Qu	Monocyte	Sorted cell	ENSG00000166965	RCCD1	4563	2.13115095336568e-15	4.56871450957071e-05	4.66277638735835e-11	0.999595080226466	0.00035923258180582	15:90955530	rs868547	chr15.7		15	90955530	15:90955530	1.46757e-17	15:90968837	2.73793278691029e-10	10894	5697	0.999999370550466	0.999996918578223	89955488	91954807	ENSG00000166965	ENSG00000166965	protein_coding	90954884	1	646	646	13953	1	1	2	89955088	91954807	1999719	140801
T2D_Ishigaki_doi101101795948_1	T2D (Ishigaki, EAS)	OTH	Mono_C_Pam3CSK4_6_Qu	Mono_C_Pam3CSK4_6_Qu	Monocyte	Sorted cell	ENSG00000176463	SLCO3A1	5335	9.94318635400849e-07	4.46741178580667e-05	0.0217548604243206	0.977431016774058	0.000768454365127104	15:90968837	rs2290203	chr15.7		15	90968837	15:91856427	6.64288e-09	15:90968837	2.73793278691029e-10	11543	6724	0.94321321805937	0.999995480081132	90860444	92853463	ENSG00000176463	ENSG00000176463	protein_coding	91853708	1	-884871	2719	-884871	9	0	9	90853992	92853695	1999703	140802
T2D_Ishigaki_doi101101795948_1	T2D (Ishigaki, EAS)	OTH	Mono_C_Pam3CSK4_6_Qu	Mono_C_Pam3CSK4_6_Qu	Monocyte	Sorted cell	ENSG00000182054	IDH2	4247	6.61594307293034e-07	2.70967739229257e-05	0.0238117559858943	0.97525114322768	0.000909342418195302	15:90968837	rs2290203	chr15.6		15	90968837	15:90111094	5.00462e-08	15:90968837	2.73793278691029e-10	10335	5551	0.978820876642845	0.997513506513094	89102711	91102181	ENSG00000182054	ENSG00000182054	protein_coding	90102468	-1	-866369	-8626	-866369	35	1	35	89102496	91102298	1999802	140797
T2D_Ishigaki_doi101101795948_1	T2D (Ishigaki, EAS)	OTH	Mono_C_Pam3CSK4_6_Qu	Mono_C_Pam3CSK4_6_Qu	Monocyte	Sorted cell	ENSG00000182054	IDH2	4247	6.61594307293034e-07	2.70967739229257e-05	0.0238117559858943	0.97525114322768	0.000909342418195302	15:90968837	rs2290203	chr15.7		15	90968837	15:90111094	5.00462e-08	15:90968837	2.73793278691029e-10	10335	5551	0.978820876642845	0.997513506513094	89102711	91102181	ENSG00000182054	ENSG00000182054	protein_coding	90102468	-1	-866369	-8626	-866369	35	1	35	89102496	91102298	1999802	140797
T2D_Ishigaki_doi101101795948_1	T2D (Ishigaki, EAS)	OTH	Mono_C_Pam3CSK4_6_Qu	Mono_C_Pam3CSK4_6_Qu	Monocyte	Sorted cell	ENSG00000140718	FTO	4473	2.83337009863025e-41	6.59251571927205e-30	4.2978586919929e-12	0.999999999995438	2.60219045796096e-13	16:53767042	rs1421085	chr16.2		16	53767042	16:53832855	2.06688e-17	16:53768582	1.31771647166002e-35	9181	5464	0.999999999997961	0.999999999999998	52703116	54701033	ENSG00000140718	ENSG00000140718	protein_coding	53704156	1	62886	128699	64426	0	0	0	52701780	54701139	1999359	140803
T2D_Ishigaki_doi101101795948_1	T2D (Ishigaki, EAS)	OTH	Mono_C_Pam3CSK4_6_Qu	Mono_C_Pam3CSK4_6_Qu	Monocyte	Sorted cell	ENSG00000074695	LMAN1	5240	6.11527897508156e-16	1.82245938509804e-09	3.35550788441452e-07	0.999999650137032	1.24897225547872e-08	18:60185354	rs476828	chr18.1		18	60185354	18:59395772	3.08746e-15	18:60185354	2.31455396581126e-15	10197	6887	0.999999761560849	0.999974252225661	58361099	60357875	ENSG00000074695	ENSG00000074695	protein_coding	59359265	-1	-826089	-36507	-826089	5	0	5	58359962	60358695	1998733	140808
T2D_Ishigaki_doi101101795948_1	T2D (Ishigaki, EAS)	OTH	Mono_C_Pam3CSK4_6_Qu	Mono_C_Pam3CSK4_6_Qu	Monocyte	Sorted cell	ENSG00000197563	PIGN	3805	1.33161683736679e-19	3.11552700010507e-06	4.27411695979751e-14	0.999996877179322	7.29363726542097e-09	18:62147035	rs9320000	chr18.2		18	62147035	18:62147035	2.62891e-18	18:63178651	1.36343692987346e-12	8567	5448	0.955176002105488	0.999999736474757	61187227	63185025	ENSG00000197563	ENSG00000197563	protein_coding	62187056	-1	40021	40021	-991595	0	0	9	61187142	63186850	1999708	140809
T2D_Ishigaki_doi101101795948_1	T2D (Ishigaki, EAS)	OTH	Mono_C_Pam3CSK4_6_Qu	Mono_C_Pam3CSK4_6_Qu	Monocyte	Sorted cell	ENSG00000166401	SERPINB8	5177	1.62408671593218e-08	3.09876348223373e-06	0.00521286432401531	0.994616117919533	0.000167902752104146	18:63178651	rs12454712	chr18.2		18	63178651	18:63970438	1.08179e-09	18:63178651	1.36343692987346e-12	10175	6434	0.993299136620527	0.999999788282549	62970420	64969933	ENSG00000166401	ENSG00000166401	protein_coding	63970081	1	-791430	357	-791430	12	1	12	62970283	64969933	1999650	140812
T2D_Ishigaki_doi101101795948_1	T2D (Ishigaki, EAS)	OTH	Mono_C_Pam3CSK4_6_Qu	Mono_C_Pam3CSK4_6_Qu	Monocyte	Sorted cell	ENSG00000119537	KDSR	3859	9.040943202724e-39	3.11552666697774e-06	2.90188974815047e-33	0.999996868909292	1.55640389373003e-08	18:63367187	rs402348	chr18.2		18	63367187	18:63367187	7.1652e-33	18:63178651	1.36343692987346e-12	8687	5029	1	0.999999796201721	62367897	64367095	ENSG00000119537	ENSG00000119537	protein_coding	63367206	-1	19	19	188555	0	0	3	62367416	64367095	1999679	140810
T2D_Ishigaki_doi101101795948_1	T2D (Ishigaki, EAS)	OTH	Mono_C_Pam3CSK4_6_Qu	Mono_C_Pam3CSK4_6_Qu	Monocyte	Sorted cell	ENSG00000242550	SERPINB10	5159	6.74096567895568e-23	3.11552639514732e-06	2.1636615192468e-17	0.999996869026588	1.54470194237688e-08	18:63862313	rs8087758	chr18.2		18	63862313	18:63862313	2.98874e-29	18:63178651	1.36343692987346e-12	10076	6426	0.99999999940755	0.999999786266057	62897482	64897129	ENSG00000242550	ENSG00000242550	protein_coding	63907958	1	-45645	-45645	-729307	1	1	10	62897482	64897129	1999647	140811
T2D_Ishigaki_doi101101795948_1	T2D (Ishigaki, EAS)	OTH	Mono_C_Pam3CSK4_6_Qu	Mono_C_Pam3CSK4_6_Qu	Monocyte	Sorted cell	ENSG00000105186	ANKRD27	4685	3.5127611226403e-12	0.000210240373022722	1.67047806940102e-08	0.99978882574517	9.17173514362999e-07	19:32656751	rs259247	chr19.2		19	32656751	19:32656751	1.02454e-14	19:33405526	1.2522399630115e-09	9209	6175	0.995364365649864	0.999956244754227	31677645	33675748	ENSG00000105186	ENSG00000105186	protein_coding	32675180	-1	18429	18429	-730346	1	1	21	31676897	33676390	1999493	140813
T2D_Ishigaki_doi101101795948_1	T2D (Ishigaki, EAS)	OTH	Mono_C_Pam3CSK4_6_Qu	Mono_C_Pam3CSK4_6_Qu	Monocyte	Sorted cell	ENSG00000213965	NUDT19	4678	2.7305760214387e-10	0.000210239988767397	1.29851339034534e-06	0.999786996065889	1.46515889491566e-06	19:32699890	rs8101812	chr19.2		19	32699890	19:32699890	1.62229e-13	19:33405526	1.2522399630115e-09	9211	6167	0.999998277355979	0.999956217765215	31692265	33691738	ENSG00000213965	ENSG00000213965	protein_coding	32691821	1	8069	8069	713705	0	0	19	31691970	33691738	1999768	140814
T2D_Ishigaki_doi101101795948_1	T2D (Ishigaki, EAS)	OTH	Mono_C_Pam3CSK4_6_Qu	Mono_C_Pam3CSK4_6_Qu	Monocyte	Sorted cell	ENSG00000076650	GPATCH1	4836	3.40964555114669e-15	0.000210235206979001	1.62148242978495e-11	0.999789241339353	5.23437446705079e-07	19:33081183	rs28372855	chr19.2		19	33081183	19:33081183	7.62957e-18	19:33405526	1.2522399630115e-09	9609	6421	0.999999999969636	0.999955525557744	32082762	34080793	ENSG00000076650	ENSG00000076650	protein_coding	33081181	1	2	2	324345	0	0	11	32081742	34080793	1999051	140815
T2D_Ishigaki_doi101101795948_1	T2D (Ishigaki, EAS)	OTH	Mono_C_Pam3CSK4_6_Qu	Mono_C_Pam3CSK4_6_Qu	Monocyte	Sorted cell	ENSG00000257103	LSM14A	4217	6.97832683953305e-11	0.000210226383511536	3.31873305959271e-07	0.99978872299711	7.18676289783646e-07	19:34175484	rs580137	chr19.2		19	34175484	19:34175484	6.89113e-13	19:33405526	1.2522399630115e-09	9498	5682	0.922069167961548	0.99993339139515	33172881	35172387	ENSG00000257103	ENSG00000257103	protein_coding	34172504	1	2980	2980	-766978	0	0	4	33172881	35172387	1999506	140816
T2D_Ishigaki_doi101101795948_1	T2D (Ishigaki, EAS)	OTH	Mono_C_Pam3CSK4_6_Qu	Mono_C_Pam3CSK4_6_Qu	Monocyte	Sorted cell	ENSG00000130202	NECTIN2	4162	1.16394820802625e-15	9.20938525650091e-12	0.000126370706610268	0.999869672098018	3.95718616046491e-06	19:45654658	rs7507912	chr19.3		19	45654658	19:44869097	1.51208e-11	19:45654658	4.32276793661091e-17	9612	5521	0.999837910651002	0.998463495142125	43846212	45846097	ENSG00000130202	ENSG00000130202	protein_coding	44846297	1	808361	22800	808361	35	0	35	43846212	45846097	1999885	140817
T2D_Ishigaki_doi101101795948_1	T2D (Ishigaki, EAS)	OTH	Mono_C_Pam3CSK4_6_Qu	Mono_C_Pam3CSK4_6_Qu	Monocyte	Sorted cell	ENSG00000213889	PPM1N	4189	8.91903013957027e-14	9.11742800222044e-12	0.00968345615116179	0.989884952756227	0.000431591083403121	19:45654658	rs7507912	chr19.3		19	45654658	19:45502954	1.57621e-09	19:45654658	4.32276793661091e-17	9549	5505	0.99464093306375	0.998463494955274	44488844	46488279	ENSG00000213889	ENSG00000213889	protein_coding	45498443	1	156215	4511	156215	5	0	5	44488785	46488556	1999771	140819
T2D_Ishigaki_doi101101795948_1	T2D (Ishigaki, EAS)	OTH	Mono_C_Pam3CSK4_6_Qu	Mono_C_Pam3CSK4_6_Qu	Monocyte	Sorted cell	ENSG00000007047	MARK4	4209	6.9847546790113e-18	9.21057825313223e-12	7.58339915914558e-07	0.999999206629861	3.50210109321907e-08	19:45660538	rs8109244	chr19.3		19	45660538	19:45296184	2.43533e-13	19:45654658	4.32276793661091e-17	9509	5529	0.999999577589001	0.998463494955237	44079476	46078418	ENSG00000007047	ENSG00000007047	protein_coding	45251271	1	409267	44913	403387	14	0	14	44079322	46078418	1999096	140818
T2D_Ishigaki_doi101101795948_1	T2D (Ishigaki, EAS)	OTH	Mono_C_Pam3CSK4_6_Qu	Mono_C_Pam3CSK4_6_Qu	Monocyte	Sorted cell	ENSG00000104983	CCDC61	3851	5.0141365526572e-15	9.20320276583949e-12	0.000544388466949756	0.999197929294578	0.000257682229261108	19:45660538	rs8109244	chr19.3		19	45660538	19:45993113	2.02048e-09	19:45654658	4.32276793661091e-17	8757	5094	0.999666654039427	0.998463494955353	44996130	46994621	ENSG00000104983	ENSG00000104983	protein_coding	45995467	1	-334929	-2354	-340809	17	0	17	44996130	46994621	1998491	140820
T2D_Ishigaki_doi101101795948_1	T2D (Ishigaki, EAS)	OTH	Mono_C_Pam3CSK4_6_Qu	Mono_C_Pam3CSK4_6_Qu	Monocyte	Sorted cell	ENSG00000124145	SDC4	4223	1.9601519403509e-08	3.82569644927008e-07	0.0486395926870246	0.94931168447808	0.00204832066373072	20:44374270	rs6031563	chr20.1		20	44374270	20:45349440	1.49425e-08	20:44374270	1.77853010955808e-12	8255	5934	0.979568564862477	0.999999955057593	44351680	46348346	ENSG00000124145	ENSG00000124145	protein_coding	45348424	-1	974154	-1016	974154	22	0	22	44348588	46348346	1999758	140838
T2D_Ishigaki_doi101101795948_1	T2D (Ishigaki, EAS)	OTH	Mono_C_Pam3CSK4_6_Qu	Mono_C_Pam3CSK4_6_Qu	Monocyte	Sorted cell	ENSG00000132824	SERINC3	4011	5.65057328142121e-12	4.01572802768886e-07	1.40708938376699e-05	0.999984955148978	5.72378732551135e-07	20:44374270	rs6031563	chr20.1		20	44374270	20:44529735	2.30648e-12	20:44374270	1.77853010955808e-12	7988	5471	0.96163155807148	0.99999418145756	43522294	45521437	ENSG00000132824	ENSG00000132824	protein_coding	44522070	-1	147800	-7665	147800	3	0	3	43522294	45521437	1999143	140835
T2D_Ishigaki_doi101101795948_1	T2D (Ishigaki, EAS)	OTH	Mono_C_Pam3CSK4_6_Qu	Mono_C_Pam3CSK4_6_Qu	Monocyte	Sorted cell	ENSG00000196839	ADA	4296	1.32688033737986e-08	3.87761606565159e-07	0.0330415895955607	0.965589978224286	0.00136803114974384	20:44374270	rs6031563	chr20.1		20	44374270	20:44647123	1.68221e-18	20:44374270	1.77853010955808e-12	8244	5779	0.984520225794932	0.999994180178387	43652744	45652101	ENSG00000196839	ENSG00000196839	protein_coding	44651699	-1	277429	4576	277429	5	0	5	43652455	45652101	1999646	140836
T2D_Ishigaki_doi101101795948_1	T2D (Ishigaki, EAS)	OTH	Mono_C_Pam3CSK4_6_Qu	Mono_C_Pam3CSK4_6_Qu	Monocyte	Sorted cell	ENSG00000101104	PABPC1L	4574	3.73830619269893e-17	4.01578679535594e-07	9.30902178767184e-11	0.999999594611748	3.71648464812427e-09	20:44914026	rs16989485	chr20.1		20	44914026	20:44914026	2.59923e-17	20:44374270	1.77853010955808e-12	8617	6261	0.999999996236618	0.999994177193552	43910234	45909845	ENSG00000101104	ENSG00000101104	protein_coding	44910060	1	3966	3966	-535790	0	0	11	43910234	45909845	1999611	140837
T2D_Ishigaki_doi101101795948_1	T2D (Ishigaki, EAS)	OTH	Mono_C_Pam3CSK4_6_Qu	Mono_C_Pam3CSK4_6_Qu	Monocyte	Sorted cell	ENSG00000054793	ATP9A	4919	4.3500899946335e-06	0.00209748373807065	0.00206514969887088	0.995753472539729	7.95439333345016e-05	20:51538847	rs6021276	chr20.2		20	51538847	20:51626999	6.41793e-09	20:51538847	1.91464082103246e-09	9406	6213	0.989754173542364	0.999732995679328	50768599	52767877	ENSG00000054793	ENSG00000054793	protein_coding	51768390	-1	229543	141391	229543	1	0	1	50768599	52768137	1999538	140839
T2D_Ishigaki_doi101101795948_1	T2D (Ishigaki, EAS)	OTH	Mono_C_Pam3CSK4_6_Qu	Mono_C_Pam3CSK4_6_Qu	Monocyte	Sorted cell	ENSG00000100330	MTMR3	3852	3.49691609834555e-05	0.0018552014020971	0.0184515850412367	0.978901195510035	0.000757048885648625	22:28973410	rs5762925	chr22.1		22	28973410	22:29842328	6.28325e-09	22:28973410	3.92636535270846e-09	7743	6207	0.98919785459685	0.969527471953404	28883271	30880928	ENSG00000100330	ENSG00000100330	protein_coding	29883174	1	-909764	-40846	-909764	28	0	28	28883271	30881118	1997847	140841
T2D_Ishigaki_doi101101795948_1	T2D (Ishigaki, EAS)	OTH	Mono_C_Pam3CSK4_6_Qu	Mono_C_Pam3CSK4_6_Qu	Monocyte	Sorted cell	ENSG00000183762	KREMEN1	3163	5.02466131736707e-05	0.00147095454808011	0.032923829988115	0.963831813467723	0.00172315538290893	22:28973410	rs5762925	chr22.1		22	28973410	22:29106740	4.32249e-08	22:28973410	3.92636535270846e-09	7084	5217	0.986188092898326	0.973541458932908	28073129	30072507	ENSG00000183762	ENSG00000183762	protein_coding	29073035	1	-99625	33705	-99625	1	0	1	28073129	30072507	1999378	140840
T2D_Ishigaki_doi101101795948_1	T2D (Ishigaki, EAS)	OTH	Mono_C_Perez	Mono_C_Perez	Monocyte	Single cell	ENSG00000218510	LINC00339	4085	2.69180211023966e-06	0.000495085701132345	0.00540301681004159	0.993741117762728	0.000358087923987821	1:21780382	rs7519675	chr1.1		1	21780382	1:22109953	4.05133e-09	1:21741833	4.00961197061599e-09	6368	5549	0.993990387481528	0.999291442661865	21024560	23022635	ENSG00000218510	ENSG00000218510	lncRNA	22024558	1	-244176	85395	-282725	8	4	8	21024560	23022635	1998075	141973
T2D_Ishigaki_doi101101795948_1	T2D (Ishigaki, EAS)	OTH	Mono_C_Perez	Mono_C_Perez	Monocyte	Single cell	ENSG00000114030	KPNA1	4476	1.45444708955844e-06	5.01561819109806e-06	0.223086648982156	0.769292546676993	0.00761433427557005	3:122250865	rs7644981	chr3.3		3	122250865	3:122514800	7.501e-09	3:122250865	5.08899841384538e-11	5835	5669	0.954515100277361	0.996463057647901	121515026	123514608	ENSG00000114030	ENSG00000114030	protein_coding	122514939	-1	264074	139	264074	6	0	6	121515026	123514608	1999582	142018
T2D_Ishigaki_doi101101795948_1	T2D (Ishigaki, EAS)	OTH	Mono_C_Perez	Mono_C_Perez	Monocyte	Single cell	ENSG00000121542	SEC22A	4117	1.49672488450549e-06	4.78316858585559e-06	0.229212476892447	0.732430608730315	0.0383506344837683	3:122250865	rs7644981	chr3.3		3	122250865	3:123281149	3.04588e-08	3:122250865	5.08899841384538e-11	5512	5533	0.951937040112807	0.996459646665761	122202104	124201548	ENSG00000121542	ENSG00000121542	protein_coding	123201943	1	-951078	79206	-951078	17	1	17	122202049	124201548	1999499	142020
T2D_Ishigaki_doi101101795948_1	T2D (Ishigaki, EAS)	OTH	Mono_C_Perez	Mono_C_Perez	Monocyte	Single cell	ENSG00000173193	PARP14	4476	2.06841385245688e-07	6.30531865806464e-06	0.0317258391807252	0.967122957295418	0.00114469136381399	3:122250865	rs7644981	chr3.3		3	122250865	3:122842441	5.83045e-08	3:122250865	5.08899841384538e-11	5854	5664	0.95081909408982	0.996463075659919	121681325	123680793	ENSG00000173193	ENSG00000173193	protein_coding	122680839	1	-429974	161602	-429974	11	2	11	121681325	123680803	1999478	142019
T2D_Ishigaki_doi101101795948_1	T2D (Ishigaki, EAS)	OTH	Mono_C_Perez	Mono_C_Perez	Monocyte	Single cell	ENSG00000280927	CTBP1-AS	4005	2.1770646547224e-34	4.22260756554504e-23	5.15573522028085e-12	0.999999999994529	3.11675704061761e-13	4:1246511	rs730831	chr4.1		4	1246511	4:1211879	7.11936e-18	4:1246511	5.7858940409973e-29	6181	5235	0.999998532052027	0.999999758878995	211911	2207163	ENSG00000280927	ENSG00000280927	lncRNA	1210120	1	36391	1759	36391	0	0	0	210837	2209587	1998750	142022
T2D_Ishigaki_doi101101795948_1	T2D (Ishigaki, EAS)	OTH	Mono_C_Perez	Mono_C_Perez	Monocyte	Single cell	ENSG00000280927	CTBP1-AS	4005	2.1770646547224e-34	4.22260756554504e-23	5.15573522028085e-12	0.999999999994529	3.11675704061761e-13	4:1246511	rs730831	chr4.2		4	1246511	4:1211879	7.11936e-18	4:1246511	5.7858940409973e-29	6181	5235	0.999998532052027	0.999999758878995	211911	2207163	ENSG00000280927	ENSG00000280927	lncRNA	1210120	1	36391	1759	36391	0	0	0	210837	2209587	1998750	142022
T2D_Ishigaki_doi101101795948_1	T2D (Ishigaki, EAS)	OTH	Mono_C_Perez	Mono_C_Perez	Monocyte	Single cell	ENSG00000159733	ZFYVE28	3454	5.42116585903954e-12	7.43823825411235e-09	0.000728276122417941	0.999248353744238	2.33626896861815e-05	4:1419805	rs73794323	chr4.2		4	1419805	4:2424730	6.77824e-10	4:1419805	3.76881243404509e-15	5626	4820	0.999835012916568	0.999999976979763	1419633	3418644	ENSG00000159733	ENSG00000159733	protein_coding	2418645	-1	998840	-6085	998840	21	1	21	1418997	3418644	1999647	142023
