## Supplementary material for "Design and interpretation of eQTL-GWAS colocalisation studies: lessons from a large-scale evaluation": Supp. Table 4 (part 95 of 110)

imd	IMD_label	Trait_class	blood_cell	bc_label	cell_type	exp_type	gid2	gn2	nsnps	H0	H1	H2	H3	H4	bestsnp_pid	bestsnp_rsid	cl	pmstat	CHR38	BP38	lead_eqtl_pid	lead_eqtl_P	lead_imd_pid	lead_imd_P	nSNP_eQTL_pre	nSNP_GWAS_pre	PP_eQTL_GWAS	PP_GWAS_eQTL	bp_lo	bp_hi	Gene_id	Gene_name	gene_biotype	TSS	strand	d_TSS_c	d_TSS_e	d_TSS_i	n_ingenes_c	n_ingenes_e	n_ingenes_i	eqtl_st	eqtl_en	eqtl_len	idx
T2D_Ishigaki_doi101101795948_1	T2D (Ishigaki, EAS)	OTH	Mono_C_Perez	Mono_C_Perez	Monocyte	Single cell	ENSG00000155542	SETD9	4593	5.63282816667627e-25	7.69901746918517e-12	7.31629482468333e-14	0.999999999967699	2.45260198519186e-11	5:56927173	rs252897	chr5.2		5	56927173	5:56905523	8.1517e-19	5:56510924	1.80405280676425e-17	6132	5957	0.999991413959463	0.999999999953738	55909291	57908553	ENSG00000155542	ENSG00000155542	protein_coding	56909596	1	17577	-4073	-398672	0	0	5	55909291	57908553	1999262	142025
T2D_Ishigaki_doi101101795948_1	T2D (Ishigaki, EAS)	OTH	Mono_C_Perez	Mono_C_Perez	Monocyte	Single cell	ENSG00000164465	DCBLD1	5005	1.35544979985385e-14	0.00131056984052972	1.03166313192267e-11	0.997501616353575	0.00118781379556419	6:117470097	rs34059490	chr6.3		6	117470097	6:117470097	2.70126e-17	6:117690560	2.74625623120684e-09	5912	6829	0.999999999834594	0.999461878726014	116454470	118452446	ENSG00000164465	ENSG00000164465	protein_coding	117482674	1	-12577	-12577	207886	0	0	4	116454470	118452446	1997976	142027
T2D_Ishigaki_doi101101795948_1	T2D (Ishigaki, EAS)	OTH	Mono_C_Perez	Mono_C_Perez	Monocyte	Single cell	ENSG00000105793	GTPBP10	4999	9.75697847624751e-06	4.10024390603722e-05	0.190161540485927	0.799107898946546	0.010679801149991	7:90137291	rs2214119	chr7.5		7	90137291	7:90185831	1.43537e-10	7:90110704	1.28205158097098e-09	6423	6264	0.946683114802393	0.999907473177682	89335707	91335052	ENSG00000105793	ENSG00000105793	protein_coding	90346716	1	-209425	-160885	-236012	4	3	4	89335707	91335052	1999345	142029
T2D_Ishigaki_doi101101795948_1	T2D (Ishigaki, EAS)	OTH	Mono_C_Perez	Mono_C_Perez	Monocyte	Single cell	ENSG00000106348	IMPDH1	3883	2.83584144807165e-85	6.10383627551715e-83	0.00462333644625259	0.995121722135655	0.000254941418083074	7:127613496	rs2233580	chr7.6		7	127613496	7:128517603	4.52262e-10	7:127613496	6.30061156449298e-90	5290	5253	0.996831927567243	0.999999999999995	127410696	129409666	ENSG00000106348	ENSG00000106348	protein_coding	128409982	-1	796486	-107621	796486	11	4	11	127410440	129409666	1999226	142030
T2D_Ishigaki_doi101101795948_1	T2D (Ishigaki, EAS)	OTH	Mono_C_Perez	Mono_C_Perez	Monocyte	Single cell	ENSG00000232104	RFX3-DT	5388	1.07372535170473e-15	2.520100710945e-09	4.26064273202312e-07	0.999999558614495	1.28011286721558e-08	9:4283137	rs1574285	chr9.1		9	4283137	9:3542092	3.1492e-14	9:4283137	1.59152903884871e-15	7098	7170	0.999999623657174	0.999999488601408	2526740	4526642	ENSG00000232104	ENSG00000232104	lncRNA	3526079	1	757058	16013	757058	4	0	4	2526740	4526695	1999955	142031
T2D_Ishigaki_doi101101795948_1	T2D (Ishigaki, EAS)	OTH	Mono_C_Perez	Mono_C_Perez	Monocyte	Single cell	ENSG00000120210	INSL6	5516	9.75932809613072e-25	2.52010181676041e-09	3.87259276849058e-16	0.999999997470674	9.22065444272494e-12	9:5148278	rs10118930	chr9.1		9	5148278	9:5148278	1.37517e-20	9:4283137	1.59152903884871e-15	6917	7739	0.990600106079789	0.999999489035898	4185656	6184165	ENSG00000120210	ENSG00000120210	protein_coding	5185639	-1	37361	37361	902502	0	0	21	4185656	6185449	1999793	142032
T2D_Ishigaki_doi101101795948_1	T2D (Ishigaki, EAS)	OTH	Mono_C_Perez	Mono_C_Perez	Monocyte	Single cell	ENSG00000123240	OPTN	6874	4.34360303873688e-30	6.65338261708067e-27	0.000652402260614794	0.999327435369473	2.01623699072137e-05	10:12261372	rs4747971	chr10.1		10	12261372	10:13127066	1.96488e-10	10:12261372	5.91180380293735e-33	8537	8948	0.999855596532625	0.999922571302309	12099558	14098739	ENSG00000123240	ENSG00000123240	protein_coding	13100163	1	-838791	26903	-838791	8	1	8	12099558	14098739	1999181	141976
T2D_Ishigaki_doi101101795948_1	T2D (Ishigaki, EAS)	OTH	Mono_C_Perez	Mono_C_Perez	Monocyte	Single cell	ENSG00000148655	LRMDA	3110	4.03691488014148e-19	2.74157506147885e-05	1.46817807216519e-14	0.997072540170807	0.00290004407856113	10:75431683	rs55922628	chr10.3		10	75431683	10:75380949	1.03559e-19	10:75554859	1.87124016751125e-10	3802	4262	0.999999999999929	0.999997311242033	74431859	76431278	ENSG00000148655	ENSG00000148655	protein_coding	75431624	1	59	-50675	123235	1	5	1	74431859	76431278	1999419	141977
T2D_Ishigaki_doi101101795948_1	T2D (Ishigaki, EAS)	OTH	Mono_C_Perez	Mono_C_Perez	Monocyte	Single cell	ENSG00000197142	ACSL5	4023	2.81218038124889e-59	1.22457343256009e-45	2.29645712251791e-14	0.999999999999972	7.68843040493656e-16	10:112994329	rs7901695	chr10.6		10	112994329	10:112389721	3.1988e-19	10:112994329	6.62548562161623e-52	5175	5672	0.999999999999703	0.999999999999994	111374583	113373449	ENSG00000197142	ENSG00000197142	protein_coding	112374116	1	620213	15605	620213	10	0	10	111374583	113373449	1998866	141978
T2D_Ishigaki_doi101101795948_1	T2D (Ishigaki, EAS)	OTH	Mono_C_Perez	Mono_C_Perez	Monocyte	Single cell	ENSG00000130592	LSP1	4543	1.29472598447848e-170	4.2538613008318e-161	3.04364879928359e-10	0.999999999676447	1.91832716328057e-11	11:2837316	rs2237897	chr11.1		11	2837316	11:1852991	2.05637e-16	11:2837316	2.58827583937017e-168	6916	6116	0.999999999931179	1.00000000000001	854510	2852429	ENSG00000130592	ENSG00000130592	protein_coding	1853084	1	984232	-93	984232	21	0	21	854510	2852429	1997919	141979
T2D_Ishigaki_doi101101795948_1	T2D (Ishigaki, EAS)	OTH	Mono_C_Perez	Mono_C_Perez	Monocyte	Single cell	ENSG00000130592	LSP1	4543	1.29472598447848e-170	4.2538613008318e-161	3.04364879928359e-10	0.999999999676447	1.91832716328057e-11	11:2837316	rs2237897	chr11.2		11	2837316	11:1852991	2.05637e-16	11:2837316	2.58827583937017e-168	6916	6116	0.999999999931179	1.00000000000001	854510	2852429	ENSG00000130592	ENSG00000130592	protein_coding	1853084	1	984232	-93	984232	21	0	21	854510	2852429	1997919	141979
T2D_Ishigaki_doi101101795948_1	T2D (Ishigaki, EAS)	OTH	Mono_C_Perez	Mono_C_Perez	Monocyte	Single cell	ENSG00000149089	APIP	5053	1.59583708673946e-06	0.00162563866780144	0.000979062697539096	0.9973461833167	4.75194808733567e-05	11:35413886	rs11033115	chr11.4		11	35413886	11:34937511	7.96023e-11	11:35413886	5.12986127109078e-09	6501	6203	0.994171914479759	0.999662270449363	33918746	35916230	ENSG00000149089	ENSG00000149089	protein_coding	34916379	-1	-497507	-21132	-497507	7	1	7	33916652	35916360	1999708	141980
T2D_Ishigaki_doi101101795948_1	T2D (Ishigaki, EAS)	OTH	Mono_C_Perez	Mono_C_Perez	Monocyte	Single cell	ENSG00000254604		4517	5.70766018493244e-07	4.28311106116985e-05	0.0131425192011171	0.986232556870464	0.000581522051788806	11:69643662	rs55816909	chr11.6		11	69643662	11:70267795	4.33931e-08	11:69643662	4.35993741598627e-10	6278	5950	0.982077594085812	0.991844355245213	69363649	71361664	ENSG00000254604	ENSG00000254604	lncRNA	70363368	-1	719706	95573	719706	8	5	8	69363649	71361664	1998015	141981
T2D_Ishigaki_doi101101795948_1	T2D (Ishigaki, EAS)	OTH	Mono_C_Perez	Mono_C_Perez	Monocyte	Single cell	ENSG00000110203	FOLR3	3950	2.17878264420341e-08	9.75366783447773e-06	0.00222862808023415	0.997680725749813	8.08707142902577e-05	11:72722053	rs1552224	chr11.7		11	72722053	11:72135636	2.70477e-09	11:72722053	1.09007966600718e-10	6424	5165	0.995698934937944	0.999997698950854	71115096	73109675	ENSG00000110203	ENSG00000110203	protein_coding	72135725	1	586328	-89	586328	18	0	18	71115096	73110024	1994928	141982
T2D_Ishigaki_doi101101795948_1	T2D (Ishigaki, EAS)	OTH	Mono_C_Perez	Mono_C_Perez	Monocyte	Single cell	ENSG00000013573	DDX11	7417	2.53757245382229e-23	8.58803849357419e-19	2.9546843728495e-05	0.999969203983694	1.24917257818198e-06	12:31288245	rs80234489	chr12.3		12	31288245	12:31103971	1.49193e-10	12:31288245	4.14092174164667e-25	9109	9454	0.934710652586924	0.999999999995873	30074542	32073749	ENSG00000013573	ENSG00000013573	protein_coding	31073860	1	214385	30111	214385	3	0	3	30074542	32073749	1999207	141984
T2D_Ishigaki_doi101101795948_1	T2D (Ishigaki, EAS)	OTH	Mono_C_Perez	Mono_C_Perez	Monocyte	Single cell	ENSG00000197728	RPS26	3456	8.18254579303604e-21	0.0577068088565686	1.33108221541864e-19	0.938728919140746	0.00356427200268305	12:56007301	rs10876864	chr12.4		12	56007301	12:56007301	1.62225e-23	12:56752285	4.52929066624903e-08	4797	5044	0.999998182644337	0.993550898098594	55043426	57041338	ENSG00000197728	ENSG00000197728	protein_coding	56041918	1	-34617	-34617	710367	2	2	43	55042158	57041338	1999180	141985
T2D_Ishigaki_doi101101795948_1	T2D (Ishigaki, EAS)	OTH	Mono_C_Perez	Mono_C_Perez	Monocyte	Single cell	ENSG00000155957	TMBIM4	4050	7.08174421926406e-07	6.79785215490434e-05	0.0103051302955895	0.989201103731321	0.000425079277118467	12:65839030	rs2583934	chr12.5		12	65839030	12:66148723	1.01545e-08	12:65839030	1.86859405904222e-10	5148	5470	0.998371760365562	0.999500164962153	65171482	67168835	ENSG00000155957	ENSG00000155957	protein_coding	66169996	-1	330966	21273	330966	6	1	6	65171482	67169961	1998479	141986
T2D_Ishigaki_doi101101795948_1	T2D (Ishigaki, EAS)	OTH	Mono_C_Perez	Mono_C_Perez	Monocyte	Single cell	ENSG00000127311	HELB	4110	3.76200086067733e-13	6.87158276366906e-05	5.47434530099965e-09	0.999931105622526	1.73075115557284e-07	12:66293865	rs1009211	chr12.5		12	66293865	12:66293865	1.39148e-15	12:65839030	1.86859405904222e-10	5377	5488	0.999974784803401	0.999500157162375	65302853	67302272	ENSG00000127311	ENSG00000127311	protein_coding	66302493	1	-8628	-8628	-463463	0	0	10	65302853	67302272	1999419	141987
T2D_Ishigaki_doi101101795948_1	T2D (Ishigaki, EAS)	OTH	Mono_C_Perez	Mono_C_Perez	Monocyte	Single cell	ENSG00000089916	GPATCH2L	4278	2.64040454909219e-09	0.00667619407504305	3.92848192934776e-07	0.993306381416915	1.70290194448804e-05	14:76139357	rs11623014	chr14.1		14	76139357	14:76139357	1.50527e-13	14:76909348	1.54328547668e-08	5697	5761	0.999746062899297	0.999081371739059	75152218	77150964	ENSG00000089916	ENSG00000089916	protein_coding	76151922	1	-12565	-12565	757426	0	0	12	75152218	77150964	1998746	141988
T2D_Ishigaki_doi101101795948_1	T2D (Ishigaki, EAS)	OTH	Mono_C_Perez	Mono_C_Perez	Monocyte	Single cell	ENSG00000071246	VASH1	4924	2.32744917311837e-07	0.00667502029251924	3.46316032812991e-05	0.993218774126045	7.13412332380035e-05	14:76715959	rs10483877	chr14.1		14	76715959	14:76714764	1.75852e-11	14:76909348	1.54328547668e-08	6466	6471	0.924879580754996	0.999144231998857	75761520	77761289	ENSG00000071246	ENSG00000071246	protein_coding	76761468	1	-45509	-46704	147880	2	2	6	75761520	77761289	1999769	141989
T2D_Ishigaki_doi101101795948_1	T2D (Ishigaki, EAS)	OTH	Mono_C_Perez	Mono_C_Perez	Monocyte	Single cell	ENSG00000137801	THBS1	4885	1.94280530176305e-15	5.14063500893865e-12	0.000377778641092138	0.999596824026083	2.5397327680004e-05	15:40340937	rs4924455	chr15.2		15	40340937	15:39376669	3.31416e-11	15:40340937	9.80192311453284e-18	6119	6582	0.999951927844295	0.999999999820987	38581145	40580940	ENSG00000137801	ENSG00000137801	protein_coding	39581079	1	759858	-204410	759858	20	2	20	38581145	40580940	1999795	141990
T2D_Ishigaki_doi101101795948_1	T2D (Ishigaki, EAS)	OTH	Mono_C_Perez	Mono_C_Perez	Monocyte	Single cell	ENSG00000150667	FSIP1	4722	1.87735118430349e-13	4.94446784473604e-12	0.0365051082845598	0.961448060792569	0.00204683091773745	15:40340937	rs4924455	chr15.2		15	40340937	15:39376669	8.43999e-09	15:40340937	9.80192311453284e-18	5896	6441	0.995622000017065	0.999999999899762	38782900	40782823	ENSG00000150667	ENSG00000150667	protein_coding	39782841	-1	-558096	406172	-558096	16	6	16	38782885	40782823	1999938	141992
T2D_Ishigaki_doi101101795948_1	T2D (Ishigaki, EAS)	OTH	Mono_C_Perez	Mono_C_Perez	Monocyte	Single cell	ENSG00000273855	AC020658.5	4162	9.4598172834172e-14	5.03800373066502e-12	0.0183946220169469	0.979636276497617	0.00196910148030479	15:40340937	rs4924455	chr15.2		15	40340937	15:40303426	8.63979e-09	15:40340937	9.80192311453284e-18	5171	5888	0.991519654680245	0.999999999899659	39286696	41284340	ENSG00000273855	ENSG00000273855	lncRNA	40285909	-1	-55028	-17517	-55028	3	1	3	39286434	41285354	1998920	141993
T2D_Ishigaki_doi101101795948_1	T2D (Ishigaki, EAS)	OTH	Mono_C_Perez	Mono_C_Perez	Monocyte	Single cell	ENSG00000276107	THBS1-IT1	4891	1.48026803294121e-15	5.141140481178e-12	0.000287838233419064	0.999695129872986	1.70318884554217e-05	15:40340937	rs4924455	chr15.2		15	40340937	15:39376669	2.53728e-11	15:40340937	9.80192311453284e-18	6126	6584	0.999963896187096	0.999999999901919	38587859	40586486	ENSG00000276107	ENSG00000276107	lncRNA	39586561	1	754376	-209892	754376	19	3	19	38587859	40586486	1998627	141991
T2D_Ishigaki_doi101101795948_1	T2D (Ishigaki, EAS)	OTH	Mono_C_Perez	Mono_C_Perez	Monocyte	Single cell	ENSG00000140374	ETFA	2795	1.62225658198954e-09	3.63760946700908e-09	0.30236471802583	0.677957437795723	0.0196778389185817	15:77247760	rs11639314	chr15.4		15	77247760	15:76323535	7.21084e-09	15:77247760	1.06337245049273e-14	3681	3875	0.967848889340691	0.99999659295844	75311918	77310825	ENSG00000140374	ENSG00000140374	protein_coding	76311469	-1	-936291	-12066	-936291	9	0	9	75311818	77310825	1999007	141994
T2D_Ishigaki_doi101101795948_1	T2D (Ishigaki, EAS)	OTH	Mono_C_Perez	Mono_C_Perez	Monocyte	Single cell	ENSG00000166825	ANPEP	4650	2.27996253193454e-15	7.08546182551829e-05	3.21757398180652e-11	0.999928607379168	5.37970400387932e-07	15:89814887	rs11635469	chr15.6		15	89814887	15:89814887	2.74314e-17	15:89873508	1.11209917360571e-09	5945	6074	0.999999999966637	0.993683323934103	88816212	90814972	ENSG00000166825	ENSG00000166825	protein_coding	89814852	-1	-35	-35	-58656	0	0	0	88816212	90814972	1998760	141995
T2D_Ishigaki_doi101101795948_1	T2D (Ishigaki, EAS)	OTH	Mono_C_Perez	Mono_C_Perez	Monocyte	Single cell	ENSG00000242498	ARPIN	4501	8.937537123473e-13	7.08544602038709e-05	1.26130405025131e-08	0.999928910606254	2.2231960736861e-07	15:89911715	rs1256838	chr15.6		15	89911715	15:89911715	4.21873e-16	15:89873508	1.11209917360571e-09	5892	5792	0.999999990744414	0.993683234293352	88913075	90912872	ENSG00000242498	ENSG00000242498	protein_coding	89912952	-1	1237	1237	39444	1	1	5	88913075	90912872	1999797	141996
T2D_Ishigaki_doi101101795948_1	T2D (Ishigaki, EAS)	OTH	Mono_C_Perez	Mono_C_Perez	Monocyte	Single cell	ENSG00000103550	KNOP1	4377	7.84946272605892e-14	4.54847405386196e-09	1.72570421214746e-05	0.999981921655917	8.16753409725847e-07	16:20311846	rs117267808	chr16.1		16	20311846	16:19698429	5.93792e-12	16:20311846	6.65782189093664e-15	6008	5277	0.999996211646996	0.99807877453909	18778082	20717904	ENSG00000103550	ENSG00000103550	protein_coding	19718227	-1	-593619	19798	-593619	3	1	3	18718254	20717938	1999684	141997
T2D_Ishigaki_doi101101795948_1	T2D (Ishigaki, EAS)	OTH	Mono_C_Perez	Mono_C_Perez	Monocyte	Single cell	ENSG00000108405	P2RX1	4571	1.42066800919202e-07	0.00476091349031995	2.96896250998226e-05	0.994952111842917	0.00025714297486194	17:3916945	rs11078476	chr17.1		17	3916945	17:3917770	1.69125e-12	17:4102227	1.47360430302835e-08	7105	5865	0.999991825758221	0.995920802913656	2918093	4915712	ENSG00000108405	ENSG00000108405	protein_coding	3916465	-1	-480	-1305	-185762	0	0	1	2916575	4915712	1999137	141998
T2D_Ishigaki_doi101101795948_1	T2D (Ishigaki, EAS)	OTH	Mono_C_Perez	Mono_C_Perez	Monocyte	Single cell	ENSG00000091640	SPAG7	5203	0.00167934021527367	0.00300678390295293	0.351144331634756	0.628677310832638	0.01549223341438	17:4102227	rs747360	chr17.1		17	4102227	17:4963009	2.00252e-08	17:4102227	1.47360430302835e-08	6943	6494	0.917122910333072	0.995950652237274	3968029	5967679	ENSG00000091640	ENSG00000091640	protein_coding	4967817	-1	865590	4808	865590	38	0	38	3968029	5967679	1999650	141999
T2D_Ishigaki_doi101101795948_1	T2D (Ishigaki, EAS)	OTH	Mono_C_Perez	Mono_C_Perez	Monocyte	Single cell	ENSG00000129226	CD68	3904	1.02874354071712e-15	1.34722600699748e-12	0.000762993931216343	0.999204524549483	3.24815179507014e-05	17:7042164	rs75418188	chr17.2		17	7042164	17:7566010	9.10691e-11	17:7042164	5.77716207054092e-18	5651	5013	0.907270590154282	0.999679113185724	6579726	8576860	ENSG00000129226	ENSG00000129226	protein_coding	7579638	1	-537474	-13628	-537474	49	4	49	6579726	8579329	1999603	142003
T2D_Ishigaki_doi101101795948_1	T2D (Ishigaki, EAS)	OTH	Mono_C_Perez	Mono_C_Perez	Monocyte	Single cell	ENSG00000132522	GPS2	4347	1.63275404051937e-16	1.34812677850702e-12	0.000121097375077257	0.999872657226364	6.24539721045706e-06	17:7042164	rs75418188	chr17.2		17	7042164	17:7306067	1.1628e-10	17:7042164	5.77716207054092e-18	6131	5517	0.963148835380105	0.999679113185718	6315591	8314405	ENSG00000132522	ENSG00000132522	protein_coding	7315360	-1	273196	9293	273196	19	1	19	6315591	8314405	1998814	142002
T2D_Ishigaki_doi101101795948_1	T2D (Ishigaki, EAS)	OTH	Mono_C_Perez	Mono_C_Perez	Monocyte	Single cell	ENSG00000183011	NAA38	3675	5.06507744243142e-13	8.20197077452308e-13	0.375664409714975	0.608288023271035	0.0160475670126651	17:7042164	rs75418188	chr17.2		17	7042164	17:7835555	1.85799e-09	17:7042164	5.77716207054092e-18	5411	4849	0.91772625820356	0.999679113185721	6885520	8884837	ENSG00000183011	ENSG00000183011	protein_coding	7857559	-1	815395	22004	815395	64	3	64	6885520	8884837	1999317	142004
T2D_Ishigaki_doi101101795948_1	T2D (Ishigaki, EAS)	OTH	Mono_C_Perez	Mono_C_Perez	Monocyte	Single cell	ENSG00000170291	ELP5	4475	4.98974304940483e-25	1.34829845772866e-12	3.70077041977916e-13	0.999999999998259	1.98093431009339e-14	17:7042621	rs13342232	chr17.2		17	7042621	17:7260420	7.74555e-19	17:7042164	5.77716207054092e-18	6196	5659	0.999999999822596	0.999679113185712	6251449	8251297	ENSG00000170291	ENSG00000170291	protein_coding	7252215	1	-209594	8205	-210051	13	0	13	6251449	8251297	1999848	142000
T2D_Ishigaki_doi101101795948_1	T2D (Ishigaki, EAS)	OTH	Mono_C_Perez	Mono_C_Perez	Monocyte	Single cell	ENSG00000132507	EIF5A	4367	2.55778238877877e-29	1.34829845772918e-12	1.897044659595e-17	0.99999999999865	6.25830515530104e-15	17:7306067	rs28636077	chr17.2		17	7306067	17:7306067	8.00427e-22	17:7042164	5.77716207054092e-18	6140	5544	0.999999999995295	0.999679113185716	6307200	8306199	ENSG00000132507	ENSG00000132507	protein_coding	7307628	1	-1561	-1561	-265464	0	0	18	6307200	8306199	1998999	142001
T2D_Ishigaki_doi101101795948_1	T2D (Ishigaki, EAS)	OTH	Mono_C_Perez	Mono_C_Perez	Monocyte	Single cell	ENSG00000074695	LMAN1	5548	2.11259007138764e-12	1.82028388443602e-09	0.00115919708057384	0.998805989930855	3.48111661764643e-05	18:60185354	rs476828	chr18.1		18	60185354	18:59381638	1.90223e-09	18:60185354	2.31455396581126e-15	6928	6887	0.999837518623791	0.999974378298836	58361099	60355507	ENSG00000074695	ENSG00000074695	protein_coding	59359265	-1	-826089	-22373	-826089	5	0	5	58359862	60358695	1998833	142006
T2D_Ishigaki_doi101101795948_1	T2D (Ishigaki, EAS)	OTH	Mono_C_Perez	Mono_C_Perez	Monocyte	Single cell	ENSG00000166401	SERPINB8	5280	3.27624370630102e-08	3.0817282539202e-06	0.010515826419112	0.989147953189486	0.000333105900712623	18:63178651	rs12454712	chr18.2		18	63178651	18:63970438	1.07811e-08	18:63178651	1.36343692987346e-12	6845	6434	0.99228574635137	0.999999791745487	62970420	64969279	ENSG00000166401	ENSG00000166401	protein_coding	63970081	1	-791430	357	-791430	12	1	12	62970420	64969279	1998859	142008
T2D_Ishigaki_doi101101795948_1	T2D (Ishigaki, EAS)	OTH	Mono_C_Perez	Mono_C_Perez	Monocyte	Single cell	ENSG00000242550	SERPINB10	5263	1.46222769923534e-12	3.11552476856167e-06	4.693342122159e-07	0.999996350409296	6.47302598120315e-08	18:63178651	rs12454712	chr18.2		18	63178651	18:63891901	3.19594e-12	18:63178651	1.36343692987346e-12	6835	6427	0.974757647763929	0.999999789708176	62897482	64897129	ENSG00000242550	ENSG00000242550	protein_coding	63907958	1	-729307	-16057	-729307	10	0	10	62897482	64897129	1999647	142007
T2D_Ishigaki_doi101101795948_1	T2D (Ishigaki, EAS)	OTH	Mono_C_Perez	Mono_C_Perez	Monocyte	Single cell	ENSG00000130202	NECTIN2	4259	5.66816391387897e-18	9.21057974925211e-12	6.15396693807712e-07	0.999999366931293	1.76627994049422e-08	19:45654658	rs7507912	chr19.3		19	45654658	19:44868927	1.35529e-13	19:45654658	4.32276793661091e-17	5960	5522	0.99999985022215	0.998463495146392	43846212	45846097	ENSG00000130202	ENSG00000130202	protein_coding	44846297	1	808361	22630	808361	35	0	35	43846212	45846097	1999885	142009
T2D_Ishigaki_doi101101795948_1	T2D (Ishigaki, EAS)	OTH	Mono_C_Perez	Mono_C_Perez	Monocyte	Single cell	ENSG00000007047	MARK4	4298	8.77739576450338e-14	9.11546441097403e-12	0.00952968267776252	0.989671029018943	0.000799288294091746	19:45660538	rs8109244	chr19.3		19	45660538	19:45289857	2.40835e-09	19:45654658	4.32276793661091e-17	6083	5530	0.998358307856621	0.998463495149812	44079476	46078418	ENSG00000007047	ENSG00000007047	protein_coding	45251271	1	409267	38586	403387	14	0	14	44079476	46078418	1998942	142010
T2D_Ishigaki_doi101101795948_1	T2D (Ishigaki, EAS)	OTH	Mono_C_Perez	Mono_C_Perez	Monocyte	Single cell	ENSG00000101109	STK4	4906	2.55752779846455e-09	3.98901853406027e-07	0.0063687121733744	0.993338016990724	0.000292869376519387	20:44374270	rs6031563	chr20.1		20	44374270	20:44982161	1.95278e-09	20:44374270	1.77853010955808e-12	6035	6227	0.905062902796769	0.999998972313174	43966715	45966087	ENSG00000101109	ENSG00000101109	protein_coding	44966512	1	-592242	15649	-592242	14	0	14	43966715	45966280	1999565	142014
T2D_Ishigaki_doi101101795948_1	T2D (Ishigaki, EAS)	OTH	Mono_C_Perez	Mono_C_Perez	Monocyte	Single cell	ENSG00000204070	SYS1	4615	2.21967543323507e-09	5.67092067710238e-07	0.00389815400047162	0.995916501574721	0.000184775113063684	20:44374270	rs6031563	chr20.1		20	44374270	20:45370996	8.57321e-09	20:44374270	1.77853010955808e-12	5787	5903	0.999442630227587	0.999999949819251	44362000	46361427	ENSG00000204070	ENSG00000204070	protein_coding	45363156	1	-988886	7840	-988886	23	1	23	44362000	46361427	1999427	142015
T2D_Ishigaki_doi101101795948_1	T2D (Ishigaki, EAS)	OTH	Mono_C_Perez	Mono_C_Perez	Monocyte	Single cell	ENSG00000234948	LINC01524	4971	4.31863140798601e-07	0.00209629858086542	0.00020505370962978	0.995342564000267	0.00235565184609659	20:52430426	rs6063790	chr20.2		20	52430426	20:52430426	5.61807e-10	20:51538847	1.91464082103246e-09	6261	6141	0.96220126978814	0.99970923852862	51211412	53210117	ENSG00000234948	ENSG00000234948	lncRNA	52210645	1	219781	219781	-671798	0	0	6	51211412	53210117	1998705	142016
T2D_Ishigaki_doi101101795948_1	T2D (Ishigaki, EAS)	OTH	Mono_C_R848_6_Qu	Mono_C_R848_6_Qu	Monocyte	Sorted cell	ENSG00000184677	ZBTB40	4083	8.51008381045609e-05	0.000410122117396129	0.170815072300825	0.823189342486119	0.00550036225755506	1:21738635	rs7541528	chr1.1		1	21738635	1:22501438	1.08587e-07	1:21741833	4.00961197061599e-09	8959	5620	0.905727792710385	0.999284599097482	21432527	23427040	ENSG00000184677	ENSG00000184677	protein_coding	22451851	1	-713216	49587	-710018	15	0	15	21428852	23428800	1999948	145491
T2D_Ishigaki_doi101101795948_1	T2D (Ishigaki, EAS)	OTH	Mono_C_R848_6_Qu	Mono_C_R848_6_Qu	Monocyte	Sorted cell	ENSG00000237200	ZBTB40-IT1	4017	2.43027676554792e-06	0.000495416429457673	0.00487807178802613	0.994403547037026	0.000220534468725295	1:21741833	rs1825307	chr1.1		1	21741833	1:22433830	1.23674e-09	1:21741833	4.00961197061599e-09	8856	5536	0.961661152128032	0.999285669612235	21517804	23516618	ENSG00000237200	ENSG00000237200	lncRNA	22517474	1	-775641	-83644	-775641	16	1	16	21517804	23516618	1998814	145492
T2D_Ishigaki_doi101101795948_1	T2D (Ishigaki, EAS)	OTH	Mono_C_R848_6_Qu	Mono_C_R848_6_Qu	Monocyte	Sorted cell	ENSG00000151353	TMEM18	4965	3.57424005220592e-10	5.46735243981853e-09	0.0611990716093376	0.936129034227642	0.00267188833824489	2:631099	rs5017300	chr2.1		2	631099	2:708688	8.83842e-10	2:631099	3.39939117664004e-13	10027	6317	0.936149951963727	0.989991355118151	12220	1674962	ENSG00000151353	ENSG00000151353	protein_coding	677406	-1	46307	-31282	46307	0	1	0	10649	1676848	1666199	145619
T2D_Ishigaki_doi101101795948_1	T2D (Ishigaki, EAS)	OTH	Mono_C_R848_6_Qu	Mono_C_R848_6_Qu	Monocyte	Sorted cell	ENSG00000084693	AGBL5	2317	7.60457238852612e-15	9.8406576455644e-14	0.0715591623980243	0.926002771088251	0.0024380665136168	2:27508073	rs1260326	chr2.2		2	27508073	2:27069783	2.31733e-07	2:27508073	8.51081112337415e-20	6579	3337	0.950187215623015	0.999999999556978	26042913	28038807	ENSG00000084693	ENSG00000084693	protein_coding	27051668	1	456405	18115	456405	28	3	28	26042500	28041743	1999243	145620
T2D_Ishigaki_doi101101795948_1	T2D (Ishigaki, EAS)	OTH	Mono_C_R848_6_Qu	Mono_C_R848_6_Qu	Monocyte	Sorted cell	ENSG00000115216	NRBP1	2240	3.74803643765699e-15	9.53796964336772e-14	0.035269090017564	0.897389970113829	0.0673409398685062	2:27508073	rs1260326	chr2.2		2	27508073	2:27335385	1.25228e-07	2:27508073	8.51081112337415e-20	6715	3274	0.949007344378618	0.999999999556979	26428708	28427639	ENSG00000115216	ENSG00000115216	protein_coding	27428631	1	79442	-93246	79442	4	8	4	26427791	28427639	1999848	145622
T2D_Ishigaki_doi101101795948_1	T2D (Ishigaki, EAS)	OTH	Mono_C_R848_6_Qu	Mono_C_R848_6_Qu	Monocyte	Sorted cell	ENSG00000138085	ATRAID	2333	3.795663344886e-16	1.05843076003964e-13	0.00357172600677378	0.995984353340942	0.000443920652177196	2:27508073	rs1260326	chr2.2		2	27508073	2:27203494	1.40946e-08	2:27508073	8.51081112337415e-20	6706	3391	0.998300293155752	0.999999999556978	26215407	28211612	ENSG00000138085	ENSG00000138085	protein_coding	27212041	1	296032	-8547	296032	18	0	18	26212258	28211612	1999354	145621
T2D_Ishigaki_doi101101795948_1	T2D (Ishigaki, EAS)	OTH	Mono_C_R848_6_Qu	Mono_C_R848_6_Qu	Monocyte	Sorted cell	ENSG00000182247	UBE2E2	4966	1.08107151432348e-44	1.47882240272428e-19	7.31035391594912e-26	0.999999999954952	4.5053769263951e-11	3:23162533	rs9812056	chr3.1		3	23162533	3:23163591	4.68348e-28	3:23349016	5.19780607683723e-25	9680	8033	1	0.99999942119848	22203112	24202985	ENSG00000182247	ENSG00000182247	protein_coding	23203327	1	-40794	-39736	145689	0	0	1	22203112	24202985	1999873	145637
T2D_Ishigaki_doi101101795948_1	T2D (Ishigaki, EAS)	OTH	Mono_C_R848_6_Qu	Mono_C_R848_6_Qu	Monocyte	Sorted cell	ENSG00000280620	SCAANT1	4703	6.29059019242242e-17	1.06152135426941e-13	0.000385753515425652	0.650250677581144	0.349363568903326	3:63911539	rs2292662	chr3.2		3	63911539	3:63911539	3.36342e-11	3:64013646	3.17836124932471e-19	9732	6783	0.999691892856035	0.999999999950995	62911918	64911596	ENSG00000280620	ENSG00000280620	lncRNA	63912383	-1	844	844	-101263	0	0	3	62911826	64911596	1999770	145638
T2D_Ishigaki_doi101101795948_1	T2D (Ishigaki, EAS)	OTH	Mono_C_R848_6_Qu	Mono_C_R848_6_Qu	Monocyte	Sorted cell	ENSG00000173226	IQCB1	4327	1.53289589826566e-15	6.51963475037529e-06	2.35118367674971e-10	0.99999346467833	1.54518006589748e-08	3:121842051	rs6766280	chr3.3		3	121842051	3:121842051	7.1374e-16	3:122250865	5.08899841384538e-11	8050	5360	0.999999998858793	0.996462879313458	120835109	122834623	ENSG00000173226	ENSG00000173226	protein_coding	121835060	-1	-6991	-6991	-415805	1	1	5	120835109	122834970	1999861	145639
T2D_Ishigaki_doi101101795948_1	T2D (Ishigaki, EAS)	OTH	Mono_C_R848_6_Qu	Mono_C_R848_6_Qu	Monocyte	Sorted cell	ENSG00000114030	KPNA1	4352	9.19429529543292e-07	5.56820246234185e-06	0.141023999866358	0.85405255812166	0.00491695437999048	3:122251090	rs1463890	chr3.3		3	122251090	3:122406345	1.17579e-09	3:122250865	5.08899841384538e-11	8193	5669	0.918438388003548	0.996460596732235	121515026	123514608	ENSG00000114030	ENSG00000114030	protein_coding	122514939	-1	263849	108594	264074	6	3	6	121515026	123514608	1999582	145640
T2D_Ishigaki_doi101101795948_1	T2D (Ishigaki, EAS)	OTH	Mono_C_R848_6_Qu	Mono_C_R848_6_Qu	Monocyte	Sorted cell	ENSG00000173193	PARP14	4308	1.3360719419932e-14	6.51962416603758e-06	2.04929482919037e-09	0.999993463780465	1.4546061472949e-08	3:122721218	rs13071069	chr3.3		3	122721218	3:122721218	8.96288e-17	3:122250865	5.08899841384538e-11	8171	5664	0.999996402904137	0.996460596947615	121681325	123680793	ENSG00000173193	ENSG00000173193	protein_coding	122680839	1	40379	40379	-429974	0	0	11	121681325	123680803	1999478	145641
T2D_Ishigaki_doi101101795948_1	T2D (Ishigaki, EAS)	OTH	Mono_C_R848_6_Qu	Mono_C_R848_6_Qu	Monocyte	Sorted cell	ENSG00000073803	MAP3K13	3841	6.88274081742352e-81	7.1450042868066e-42	9.63294148071072e-40	1	4.47310655729684e-40	3:185788196	rs9841201	chr3.4		3	185788196	3:185306492	2.51014e-35	3:185806293	1.6919418369856e-47	7815	4960	1	0.999999999999998	184283240	186282933	ENSG00000073803	ENSG00000073803	protein_coding	185363136	1	425060	-56644	443157	7	0	7	184283126	186282933	1999807	145649
T2D_Ishigaki_doi101101795948_1	T2D (Ishigaki, EAS)	OTH	Mono_C_R848_6_Qu	Mono_C_R848_6_Qu	Monocyte	Sorted cell	ENSG00000163900	TMEM41A	3680	5.45992753812003e-66	7.14500428680681e-42	7.64160148679252e-25	1	1.07971033106409e-25	3:185788196	rs9841201	chr3.4		3	185788196	3:185303758	7.59068e-27	3:185806293	1.6919418369856e-47	7847	4704	0.999999968927652	0.999999999999998	184499163	186498471	ENSG00000163900	ENSG00000163900	protein_coding	185499035	-1	-289161	195277	-307258	5	2	5	184499114	186498748	1999634	145650
T2D_Ishigaki_doi101101795948_1	T2D (Ishigaki, EAS)	OTH	Mono_C_R848_6_Qu	Mono_C_R848_6_Qu	Monocyte	Sorted cell	ENSG00000113790	EHHADH	3844	1.04643293850961e-72	7.1450042868066e-42	1.46456586519041e-31	1	9.0584081388321e-33	3:185806293	rs4686392	chr3.4		3	185806293	3:185312315	9.94849e-31	3:185806293	1.6919418369856e-47	7816	4965	0.99999987815458	0.999999999999998	184282013	186281824	ENSG00000113790	ENSG00000113790	protein_coding	185254049	-1	-552244	-58266	-552244	8	0	8	184282013	186281824	1999811	145648
T2D_Ishigaki_doi101101795948_1	T2D (Ishigaki, EAS)	OTH	Mono_C_R848_6_Qu	Mono_C_R848_6_Qu	Monocyte	Sorted cell	ENSG00000156931	VPS8	3985	1.42065715158115e-44	8.51504046521573e-42	0.00166546133922764	0.99823295117844	0.000101587482326292	3:185806293	rs4686392	chr3.4		3	185806293	3:184812202	2.09317e-10	3:185806293	1.6919418369856e-47	7870	5357	0.999319741221569	1	183812730	185811841	ENSG00000156931	ENSG00000156931	protein_coding	184812166	1	994127	36	994127	10	0	10	183812730	185811859	1999129	145647
T2D_Ishigaki_doi101101795948_1	T2D (Ishigaki, EAS)	OTH	Mono_C_R848_6_Qu	Mono_C_R848_6_Qu	Monocyte	Sorted cell	ENSG00000145214	DGKQ	3752	3.1711005132433e-108	4.2226075655697e-23	7.50981582825699e-86	1	1.11408189817654e-25	4:973551	rs113075206	chr4.1		4	973551	4:973551	3.95956e-52	4:1246511	5.7858940409973e-29	9334	5037	1	0.999999758878625	68894	1986530	ENSG00000145214	ENSG00000145214	protein_coding	973569	-1	18	18	-272942	0	0	10	10253	1986530	1976277	145652
T2D_Ishigaki_doi101101795948_1	T2D (Ishigaki, EAS)	OTH	Mono_C_R848_6_Qu	Mono_C_R848_6_Qu	Monocyte	Sorted cell	ENSG00000145214	DGKQ	3752	3.1711005132433e-108	4.2226075655697e-23	7.50981582825699e-86	1	1.11408189817654e-25	4:973551	rs113075206	chr4.2		4	973551	4:973551	3.95956e-52	4:1246511	5.7858940409973e-29	9334	5037	1	0.999999758878625	68894	1986530	ENSG00000145214	ENSG00000145214	protein_coding	973569	-1	18	18	-272942	0	0	10	10253	1986530	1976277	145652
T2D_Ishigaki_doi101101795948_1	T2D (Ishigaki, EAS)	OTH	Mono_C_R848_6_Qu	Mono_C_R848_6_Qu	Monocyte	Sorted cell	ENSG00000168936	TMEM129	4157	1.37908925525536e-31	4.22260755118378e-23	3.26596595549199e-09	0.999999996592834	1.41201529696721e-10	4:1242295	rs3755934	chr4.1		4	1242295	4:1717906	9.35259e-17	4:1246511	5.7858940409973e-29	9579	5568	0.999965754383637	0.999999758878625	722459	2721357	ENSG00000168936	ENSG00000168936	protein_coding	1721323	-1	479028	3417	474812	11	0	11	721445	2721357	1999912	145657
T2D_Ishigaki_doi101101795948_1	T2D (Ishigaki, EAS)	OTH	Mono_C_R848_6_Qu	Mono_C_R848_6_Qu	Monocyte	Sorted cell	ENSG00000168936	TMEM129	4157	1.37908925525536e-31	4.22260755118378e-23	3.26596595549199e-09	0.999999996592834	1.41201529696721e-10	4:1242295	rs3755934	chr4.2		4	1242295	4:1717906	9.35259e-17	4:1246511	5.7858940409973e-29	9579	5568	0.999965754383637	0.999999758878625	722459	2721357	ENSG00000168936	ENSG00000168936	protein_coding	1721323	-1	479028	3417	474812	11	0	11	721445	2721357	1999912	145657
T2D_Ishigaki_doi101101795948_1	T2D (Ishigaki, EAS)	OTH	Mono_C_R848_6_Qu	Mono_C_R848_6_Qu	Monocyte	Sorted cell	ENSG00000013810	TACC3	4157	2.02423679792615e-24	4.01231446474267e-23	0.0479380753833572	0.950194549707943	0.00186737490870023	4:1246511	rs730831	chr4.1		4	1246511	4:1745117	1.77524e-08	4:1246511	5.7858940409973e-29	9580	5570	0.948782795968615	0.999999758878625	712911	2712755	ENSG00000013810	ENSG00000013810	protein_coding	1721521	1	-475010	23596	-475010	12	0	12	712911	2712755	1999844	145656
T2D_Ishigaki_doi101101795948_1	T2D (Ishigaki, EAS)	OTH	Mono_C_R848_6_Qu	Mono_C_R848_6_Qu	Monocyte	Sorted cell	ENSG00000013810	TACC3	4157	2.02423679792615e-24	4.01231446474267e-23	0.0479380753833572	0.950194549707943	0.00186737490870023	4:1246511	rs730831	chr4.2		4	1246511	4:1745117	1.77524e-08	4:1246511	5.7858940409973e-29	9580	5570	0.948782795968615	0.999999758878625	712911	2712755	ENSG00000013810	ENSG00000013810	protein_coding	1721521	1	-475010	23596	-475010	12	0	12	712911	2712755	1999844	145656
T2D_Ishigaki_doi101101795948_1	T2D (Ishigaki, EAS)	OTH	Mono_C_R848_6_Qu	Mono_C_R848_6_Qu	Monocyte	Sorted cell	ENSG00000127415	IDUA	3752	2.41170694505421e-25	4.19750184523171e-23	0.00571141624601534	0.994053981760707	0.000234601993275986	4:1246511	rs730831	chr4.1		4	1246511	4:990021	4.67945e-09	4:1246511	5.7858940409973e-29	9334	5037	0.995921001526551	0.999999758878625	68894	1986530	ENSG00000127415	ENSG00000127415	protein_coding	987044	1	259467	2977	259467	9	0	9	10253	1986530	1976277	145651
T2D_Ishigaki_doi101101795948_1	T2D (Ishigaki, EAS)	OTH	Mono_C_R848_6_Qu	Mono_C_R848_6_Qu	Monocyte	Sorted cell	ENSG00000127415	IDUA	3752	2.41170694505421e-25	4.19750184523171e-23	0.00571141624601534	0.994053981760707	0.000234601993275986	4:1246511	rs730831	chr4.2		4	1246511	4:990021	4.67945e-09	4:1246511	5.7858940409973e-29	9334	5037	0.995921001526551	0.999999758878625	68894	1986530	ENSG00000127415	ENSG00000127415	protein_coding	987044	1	259467	2977	259467	9	0	9	10253	1986530	1976277	145651
T2D_Ishigaki_doi101101795948_1	T2D (Ishigaki, EAS)	OTH	Mono_C_R848_6_Qu	Mono_C_R848_6_Qu	Monocyte	Sorted cell	ENSG00000185619	PCGF3	3446	7.55393474642142e-40	4.2226075655697e-23	1.78892654103467e-17	1	1.00677924239332e-18	4:1246511	rs730831	chr4.1		4	1246511	4:732533	9.11855e-23	4:1246511	5.7858940409973e-29	8280	4665	1	0.999999758878625	68894	1705720	ENSG00000185619	ENSG00000185619	protein_coding	705832	1	540679	26701	540679	18	1	18	10253	1705720	1695467	145653
T2D_Ishigaki_doi101101795948_1	T2D (Ishigaki, EAS)	OTH	Mono_C_R848_6_Qu	Mono_C_R848_6_Qu	Monocyte	Sorted cell	ENSG00000196810	CTBP1-DT	3936	2.34990191768794e-30	4.22260726774731e-23	5.56504927630161e-08	0.999999929439741	1.49097698203973e-08	4:1246511	rs730831	chr4.1		4	1246511	4:1250089	9.90387e-15	4:1246511	5.7858940409973e-29	9378	5267	0.999999851134385	0.999999758878625	250179	2249015	ENSG00000196810	ENSG00000196810	lncRNA	1249221	1	-2710	868	-2710	1	0	1	249449	2249179	1999730	145654
T2D_Ishigaki_doi101101795948_1	T2D (Ishigaki, EAS)	OTH	Mono_C_R848_6_Qu	Mono_C_R848_6_Qu	Monocyte	Sorted cell	ENSG00000196810	CTBP1-DT	3936	2.34990191768794e-30	4.22260726774731e-23	5.56504927630161e-08	0.999999929439741	1.49097698203973e-08	4:1246511	rs730831	chr4.2		4	1246511	4:1250089	9.90387e-15	4:1246511	5.7858940409973e-29	9378	5267	0.999999851134385	0.999999758878625	250179	2249015	ENSG00000196810	ENSG00000196810	lncRNA	1249221	1	-2710	868	-2710	1	0	1	249449	2249179	1999730	145654
T2D_Ishigaki_doi101101795948_1	T2D (Ishigaki, EAS)	OTH	Mono_C_R848_6_Qu	Mono_C_R848_6_Qu	Monocyte	Sorted cell	ENSG00000253399		4011	1.79182851638671e-24	4.03382064129552e-23	0.0424341710320637	0.955286829765528	0.00227899920241076	4:1246511	rs730831	chr4.1		4	1246511	4:1353586	1.66731e-08	4:1246511	5.7858940409973e-29	9450	5405	0.971761004627396	0.999999758878625	358872	2358375	ENSG00000253399	ENSG00000253399	lncRNA	1358479	1	-111968	-4893	-111968	5	1	5	358605	2358375	1999770	145655
T2D_Ishigaki_doi101101795948_1	T2D (Ishigaki, EAS)	OTH	Mono_C_R848_6_Qu	Mono_C_R848_6_Qu	Monocyte	Sorted cell	ENSG00000253399		4011	1.79182851638671e-24	4.03382064129552e-23	0.0424341710320637	0.955286829765528	0.00227899920241076	4:1246511	rs730831	chr4.2		4	1246511	4:1353586	1.66731e-08	4:1246511	5.7858940409973e-29	9450	5405	0.971761004627396	0.999999758878625	358872	2358375	ENSG00000253399	ENSG00000253399	lncRNA	1358479	1	-111968	-4893	-111968	5	1	5	358605	2358375	1999770	145655
T2D_Ishigaki_doi101101795948_1	T2D (Ishigaki, EAS)	OTH	Mono_C_R848_6_Qu	Mono_C_R848_6_Qu	Monocyte	Sorted cell	ENSG00000123933	MXD4	3681	1.13245398947518e-19	1.42489067256071e-18	0.0733882036359989	0.92338794897631	0.00322384738769101	4:1266178	rs4974576	chr4.2		4	1266178	4:2389304	2.47941e-07	4:1266178	2.88932106855958e-24	9242	4947	0.956689663267958	0.991265486381753	1263502	3262049	ENSG00000123933	ENSG00000123933	protein_coding	2262109	-1	995931	-127195	995931	21	3	21	1263339	3262049	1998710	145658
T2D_Ishigaki_doi101101795948_1	T2D (Ishigaki, EAS)	OTH	Mono_C_R848_6_Qu	Mono_C_R848_6_Qu	Monocyte	Sorted cell	ENSG00000206113	CFAP99	3499	3.38777839923609e-43	7.44383297942193e-09	4.5511208853328e-35	0.999999992538307	1.78604067513312e-11	4:2416718	rs6842246	chr4.2		4	2416718	4:2416718	1.31842e-33	4:1419805	3.76881243404509e-15	9217	4819	1	0.999999977055154	1419633	3418644	ENSG00000206113	ENSG00000206113	protein_coding	2418955	1	-2237	-2237	-999150	1	1	22	1418997	3418644	1999647	145659
T2D_Ishigaki_doi101101795948_1	T2D (Ishigaki, EAS)	OTH	Mono_C_R848_6_Qu	Mono_C_R848_6_Qu	Monocyte	Sorted cell	ENSG00000163281	GNPDA2	4140	7.87393837999983e-07	0.00177010740421789	0.000443779738775897	0.997642524817947	0.000142800645221574	4:44665321	rs35372782	chr4.3		4	44665321	4:44685146	2.3862e-10	4:45179317	4.79419078522835e-09	9531	6006	0.998026974729184	0.999381416735016	43726739	45725861	ENSG00000163281	ENSG00000163281	protein_coding	44726556	-1	61235	41410	-452761	3	2	0	43726739	45726260	1999521	145660
T2D_Ishigaki_doi101101795948_1	T2D (Ishigaki, EAS)	OTH	Mono_C_R848_6_Qu	Mono_C_R848_6_Qu	Monocyte	Sorted cell	ENSG00000059691	GATB	2987	9.6834692692941e-25	1.05551021607678e-15	9.17420704476395e-10	0.999999999055838	2.67386623949085e-11	4:152599127	rs10011838	chr4.6		4	152599127	4:151769625	6.2313e-15	4:152599127	1.13117489827848e-21	6644	4368	0.999999994243683	0.998479676135379	150761616	152760991	ENSG00000059691	ENSG00000059691	protein_coding	151761007	-1	-838120	-8618	-838120	12	0	12	150761616	152760991	1999375	145661
T2D_Ishigaki_doi101101795948_1	T2D (Ishigaki, EAS)	OTH	Mono_C_R848_6_Qu	Mono_C_R848_6_Qu	Monocyte	Sorted cell	ENSG00000137460	FHDC1	3813	1.36133158150195e-16	9.15404723503454e-16	0.128973794803867	0.867255236476664	0.0037709687194683	4:152599127	rs10011838	chr4.6		4	152599127	4:152779350	7.62084e-08	4:152599127	1.13117489827848e-21	8133	5349	0.935926230669635	0.998479676135378	151936959	153934734	ENSG00000137460	ENSG00000137460	protein_coding	152936323	1	-337196	-156973	-337196	7	4	7	151936697	153935148	1998451	145663
T2D_Ishigaki_doi101101795948_1	T2D (Ishigaki, EAS)	OTH	Mono_C_R848_6_Qu	Mono_C_R848_6_Qu	Monocyte	Sorted cell	ENSG00000164144	ARFIP1	3749	1.58887211685886e-44	1.05551021707329e-15	1.50531192513179e-29	1	2.18927578335728e-18	4:152779978	rs4619875	chr4.6		4	152779978	4:152779978	5.99375e-30	4:152599127	1.13117489827848e-21	8180	5254	0.999999999999994	0.998479676135378	151779958	153779706	ENSG00000164144	ENSG00000164144	protein_coding	152779954	1	24	24	-180827	0	0	4	151779958	153779899	1999941	145662
T2D_Ishigaki_doi101101795948_1	T2D (Ishigaki, EAS)	OTH	Mono_C_R848_6_Qu	Mono_C_R848_6_Qu	Monocyte	Sorted cell	ENSG00000152684	PELO	5083	3.51113429885265e-17	4.2588009941719e-05	8.24406760020023e-13	0.999957287149609	1.24839621676653e-07	5:52765599	rs72754546	chr5.1		5	52765599	5:52765101	2.51222e-20	5:52792018	2.18742360019854e-10	9116	7994	0.999999999999305	0.999986833046249	51788404	53787869	ENSG00000152684	ENSG00000152684	protein_coding	52787916	1	-22317	-22815	4102	1	1	1	51788404	53787869	1999465	145664
T2D_Ishigaki_doi101101795948_1	T2D (Ishigaki, EAS)	OTH	Mono_C_R848_6_Qu	Mono_C_R848_6_Qu	Monocyte	Sorted cell	ENSG00000213949	ITGA1	5083	3.30390735923995e-14	4.25880093418796e-05	7.75750321577668e-10	0.99995727303884	1.38176033445423e-07	5:52769343	rs72754549	chr5.1		5	52769343	5:52769343	9.8062e-18	5:52792018	2.18742360019854e-10	9116	7994	0.999999999002424	0.999986833046249	51788404	53787869	ENSG00000213949	ENSG00000213949	protein_coding	52787916	1	-18573	-18573	4102	1	1	1	51788404	53787869	1999465	145665
T2D_Ishigaki_doi101101795948_1	T2D (Ishigaki, EAS)	OTH	Mono_C_R848_6_Qu	Mono_C_R848_6_Qu	Monocyte	Sorted cell	ENSG00000248898	PELO-AS1	5098	4.13885640347999e-06	3.82445144693555e-05	0.0971794579625477	0.897963342575272	0.00481481609130775	5:52792018	rs6879147	chr5.1		5	52792018	5:52769343	3.00564e-08	5:52792018	2.18742360019854e-10	9123	8002	0.952419406593621	0.999986878719384	51800053	53799518	ENSG00000248898	ENSG00000248898	lncRNA	52799956	-1	7938	30613	7938	0	2	0	51800053	53799793	1999740	145666
T2D_Ishigaki_doi101101795948_1	T2D (Ishigaki, EAS)	OTH	Mono_C_R848_6_Qu	Mono_C_R848_6_Qu	Monocyte	Sorted cell	ENSG00000249899	ITGA2-AS1	5085	4.57450657559477e-07	4.20890847935117e-05	0.0107459940746329	0.988715601699934	0.000495857689982837	5:52792018	rs6879147	chr5.1		5	52792018	5:52769343	2.87414e-09	5:52792018	2.18742360019854e-10	8859	7963	0.995653420898636	0.999978485710917	51990418	53989927	ENSG00000249899	ENSG00000249899	lncRNA	52990164	-1	198146	220821	198146	2	4	2	51990418	53989932	1999514	145667
T2D_Ishigaki_doi101101795948_1	T2D (Ishigaki, EAS)	OTH	Mono_C_R848_6_Qu	Mono_C_R848_6_Qu	Monocyte	Sorted cell	ENSG00000062194	GPBP1	4722	7.71036511431716e-17	7.69893810076385e-12	1.00147390818594e-05	0.999989690474054	2.9477916411593e-07	5:56510924	rs459193	chr5.2		5	56510924	5:57232007	5.44349e-12	5:56510924	1.80405280676425e-17	9195	6545	0.999994545587264	0.999999999953176	56174045	58173946	ENSG00000062194	ENSG00000062194	protein_coding	57174059	1	-663135	57948	-663135	11	0	11	56174045	58173946	1999901	145669
T2D_Ishigaki_doi101101795948_1	T2D (Ishigaki, EAS)	OTH	Mono_C_R848_6_Qu	Mono_C_R848_6_Qu	Monocyte	Sorted cell	ENSG00000155542	SETD9	4258	1.73173665663554e-44	7.69901746918533e-12	2.24929565819045e-33	0.999999999966192	2.61135159502803e-11	5:56949121	rs2591955	chr5.2		5	56949121	5:56948777	2.26108e-31	5:56510924	1.80405280676425e-17	8865	5957	1	0.999999999952218	55909291	57908553	ENSG00000155542	ENSG00000155542	protein_coding	56909596	1	39525	39181	-398672	2	2	5	55909291	57909073	1999782	145668
T2D_Ishigaki_doi101101795948_1	T2D (Ishigaki, EAS)	OTH	Mono_C_R848_6_Qu	Mono_C_R848_6_Qu	Monocyte	Sorted cell	ENSG00000049860	HEXB	4282	1.2977493627637e-13	7.17208364521913e-06	1.80943233722152e-08	0.99999279096473	1.88571721076269e-08	5:74685135	rs71627068	chr5.3		5	74685135	5:74685135	2.61633e-14	5:75550788	1.67761650479661e-10	8628	5879	0.999885272200667	0.996284987534373	73640104	75640000	ENSG00000049860	ENSG00000049860	protein_coding	74685233	1	-98	-98	865555	0	0	16	73640029	75640000	1999971	145670
T2D_Ishigaki_doi101101795948_1	T2D (Ishigaki, EAS)	OTH	Mono_C_R848_6_Qu	Mono_C_R848_6_Qu	Monocyte	Sorted cell	ENSG00000164347	GFM2	4424	2.00263990452306e-09	7.03559495208984e-06	0.000284557743931695	0.999696938194337	1.14664641392667e-05	5:75421942	rs6453134	chr5.3		5	75421942	5:74771711	8.86237e-10	5:75550788	1.67761650479661e-10	8717	6065	0.961321780809532	0.99635431703562	73770304	75766918	ENSG00000164347	ENSG00000164347	protein_coding	74767117	-1	-654825	-4594	-783671	13	1	15	73767239	75766958	1999719	145671
T2D_Ishigaki_doi101101795948_1	T2D (Ishigaki, EAS)	OTH	Mono_C_R848_6_Qu	Mono_C_R848_6_Qu	Monocyte	Sorted cell	ENSG00000247828	TMEM161B-DT	1950	8.80138851733642e-09	0.000232150365992403	3.7901906766716e-05	0.99972196090835	7.978017502016e-06	5:88380145	rs11743103	chr5.4		5	88380145	5:88380145	2.29544e-11	5:88640561	1.40765282035232e-09	4803	3926	0.973235069867463	0.947496517744055	87269178	89268574	ENSG00000247828	ENSG00000247828	lncRNA	88268868	1	111277	111277	371693	0	0	1	87269178	89268574	1999396	145672
T2D_Ishigaki_doi101101795948_1	T2D (Ishigaki, EAS)	OTH	Mono_C_R848_6_Qu	Mono_C_R848_6_Qu	Monocyte	Sorted cell	ENSG00000081189	MEF2C	2175	3.3939760925661e-11	0.000232163002206524	1.46155278047442e-07	0.999766856269158	8.34539418707146e-07	5:89268574	rs40603	chr5.4		5	89268574	5:89232172	8.87071e-21	5:88640561	1.40765282035232e-09	5337	3787	0.99999994812803	0.947501869400533	87905090	89902884	ENSG00000081189	ENSG00000081189	protein_coding	88883184	-1	-385390	-348988	242623	1	1	2	87905090	89903861	1998771	145673
T2D_Ishigaki_doi101101795948_1	T2D (Ishigaki, EAS)	OTH	Mono_C_R848_6_Qu	Mono_C_R848_6_Qu	Monocyte	Sorted cell	ENSG00000251538	LINC02201	3805	8.6968608590769e-33	0.000708129379998463	1.22727132660874e-29	0.999288008588502	3.86203149503723e-06	5:122703574	rs7728314	chr5.5		5	122703574	5:122703574	2.71167e-30	5:123315191	5.20600454818932e-09	8627	5161	0.99986030723307	0.921854014389999	121730828	123730054	ENSG00000251538	ENSG00000251538	lncRNA	122741974	-1	38400	38400	-573217	0	0	5	121730742	123730374	1999632	145674
T2D_Ishigaki_doi101101795948_1	T2D (Ishigaki, EAS)	OTH	Mono_C_R848_6_Qu	Mono_C_R848_6_Qu	Monocyte	Sorted cell	ENSG00000027847	B4GALT7	3143	1.72111792573588e-10	3.2896845813339e-06	5.23156249944487e-05	0.999942547211661	1.84730665234237e-06	5:177104074	rs2112535	chr5.6		5	177104074	5:177580512	1.72843e-11	5:177105216	8.51937886542628e-12	8768	4098	0.934418867921046	0.986892068929085	176600642	178599572	ENSG00000027847	ENSG00000027847	protein_coding	177600132	1	-496058	-19620	-494916	22	1	22	176600297	178600110	1999813	145677
T2D_Ishigaki_doi101101795948_1	T2D (Ishigaki, EAS)	OTH	Mono_C_R848_6_Qu	Mono_C_R848_6_Qu	Monocyte	Sorted cell	ENSG00000087206	UIMC1	2215	1.58692275255698e-09	3.28822047603005e-06	0.000482365853399285	0.999497436069463	1.69082697389997e-05	5:177105216	rs193457	chr5.6		5	177105216	5:176890742	2.61379e-11	5:177105216	8.51937886542628e-12	7664	2822	0.967248293443149	0.986892092473432	176131196	178022453	ENSG00000087206	ENSG00000087206	protein_coding	177006779	-1	-98437	116037	-98437	3	1	3	176023006	178022605	1999599	145675
T2D_Ishigaki_doi101101795948_1	T2D (Ishigaki, EAS)	OTH	Mono_C_R848_6_Qu	Mono_C_R848_6_Qu	Monocyte	Sorted cell	ENSG00000146094	DOK3	3068	2.11178652405944e-08	3.26793897146441e-06	0.00641905076050131	0.993332211108436	0.000245449074225433	5:177105216	rs193457	chr5.6		5	177105216	5:177513383	1.59651e-09	5:177105216	8.51937886542628e-12	8735	4007	0.996009533525766	0.986892070253547	176512897	178510503	ENSG00000146094	ENSG00000146094	protein_coding	177509826	-1	404610	-3557	404610	17	0	17	176511459	178511131	1999672	145676
T2D_Ishigaki_doi101101795948_1	T2D (Ishigaki, EAS)	OTH	Mono_C_R848_6_Qu	Mono_C_R848_6_Qu	Monocyte	Sorted cell	ENSG00000164465	DCBLD1	4604	2.55953347728431e-42	0.00131597304121935	1.93952135810855e-39	0.99719351701071	0.00149050994806407	6:117470097	rs34059490	chr6.3		6	117470097	6:117470097	4.05848e-35	6:117690560	2.74625623120684e-09	8273	6829	1	0.995053232713128	116454470	118452446	ENSG00000164465	ENSG00000164465	protein_coding	117482674	1	-12577	-12577	207886	0	0	4	116454470	118453092	1998622	145684
T2D_Ishigaki_doi101101795948_1	T2D (Ishigaki, EAS)	OTH	Mono_C_R848_6_Qu	Mono_C_R848_6_Qu	Monocyte	Sorted cell	ENSG00000153989	NUS1	4526	6.60290141761348e-08	1.06892840260269e-05	5.00340554602914e-05	0.00611224330692352	0.993826967324575	6:117690560	rs72951506	chr6.3		6	117690560	6:117690560	1.82537e-12	6:117690560	2.74625623120684e-09	8263	6676	0.997541496628133	0.995059420754882	116675771	118674308	ENSG00000153989	ENSG00000153989	protein_coding	117675469	1	15091	15091	15091	0	0	0	116675572	118674308	1998736	145685
T2D_Ishigaki_doi101101795948_1	T2D (Ishigaki, EAS)	OTH	Mono_C_R848_6_Qu	Mono_C_R848_6_Qu	Monocyte	Sorted cell	ENSG00000135525	MAP7	3234	6.15328091205595e-15	8.99806471242674e-12	0.000683361052432045	0.999292371169882	2.42677686829113e-05	6:136966564	rs6918311	chr6.4		6	136966564	6:136549564	1.47564e-12	6:136966564	5.3531191963525e-17	7480	4967	0.999628783184335	0.954139141424883	135550860	137550455	ENSG00000135525	ENSG00000135525	protein_coding	136550422	-1	-416142	858	-416142	7	0	7	135550860	137550510	1999650	145687
T2D_Ishigaki_doi101101795948_1	T2D (Ishigaki, EAS)	OTH	Mono_C_R848_6_Qu	Mono_C_R848_6_Qu	Monocyte	Sorted cell	ENSG00000027697	IFNGR1	3710	1.77928034100924e-25	9.00443607387494e-12	1.97600418992965e-14	0.999999999990912	6.33934047436575e-14	6:137219383	rs2234711	chr6.4		6	137219383	6:137219383	1.45363e-19	6:136966564	5.3531191963525e-17	7861	5820	0.999999999995337	0.954139141424729	136221014	138219381	ENSG00000027697	ENSG00000027697	protein_coding	137219385	-1	2	2	252821	0	0	2	136219709	138219381	1999672	145688
T2D_Ishigaki_doi101101795948_1	T2D (Ishigaki, EAS)	OTH	Mono_C_R848_6_Qu	Mono_C_R848_6_Qu	Monocyte	Sorted cell	ENSG00000136279	DBNL	4040	2.55954413513729e-10	4.20109990263e-05	6.08033825512346e-06	0.997990528709066	0.0019613796976974	7:44070203	rs7799945	chr7.3		7	44070203	7:44070203	4.73253e-13	7:44135258	1.00924121280393e-10	7584	5458	0.971306975418074	0.999857062495195	43044687	45044457	ENSG00000136279	ENSG00000136279	protein_coding	44044702	1	25501	25501	90556	2	2	5	43044687	45044580	1999893	145690
T2D_Ishigaki_doi101101795948_1	T2D (Ishigaki, EAS)	OTH	Mono_C_R848_6_Qu	Mono_C_R848_6_Qu	Monocyte	Sorted cell	ENSG00000015676	NUDCD3	4173	2.60275085402317e-06	3.93928005585241e-05	0.0618294732945108	0.935788350448435	0.00234018070564238	7:44135258	rs2908279	chr7.3		7	44135258	7:44363508	1.90899e-08	7:44135258	1.00924121280393e-10	7717	5498	0.940099080631364	0.999857683918659	43492464	45490637	ENSG00000015676	ENSG00000015676	protein_coding	44490658	-1	355400	127150	355400	5	1	5	43490779	45490637	1999858	145693
T2D_Ishigaki_doi101101795948_1	T2D (Ishigaki, EAS)	OTH	Mono_C_R848_6_Qu	Mono_C_R848_6_Qu	Monocyte	Sorted cell	ENSG00000105968	H2AZ2	4081	8.20080689132332e-06	3.35951033162209e-05	0.194813571928617	0.798051438504849	0.00709319365632695	7:44135258	rs2908279	chr7.3		7	44135258	7:44933780	1.16495e-07	7:44135258	1.00924121280393e-10	7834	5455	0.913974907663206	0.999858721992454	43848668	45848002	ENSG00000105968	ENSG00000105968	protein_coding	44848087	-1	712829	-85693	712829	14	3	14	43848661	45848002	1999341	145694
T2D_Ishigaki_doi101101795948_1	T2D (Ishigaki, EAS)	OTH	Mono_C_R848_6_Qu	Mono_C_R848_6_Qu	Monocyte	Sorted cell	ENSG00000106605	BLVRA	4012	4.19431737745573e-06	3.77068881473517e-05	0.099638271579931	0.895738302761353	0.00458152445319161	7:44135258	rs2908279	chr7.3		7	44135258	7:43755199	1.31577e-07	7:44135258	1.00924121280393e-10	7823	5503	0.937684568619272	0.999857273304627	42760276	44752942	ENSG00000106605	ENSG00000106605	protein_coding	43758680	1	376578	-3481	376578	17	0	17	42759843	44758127	1998284	145689
T2D_Ishigaki_doi101101795948_1	T2D (Ishigaki, EAS)	OTH	Mono_C_R848_6_Qu	Mono_C_R848_6_Qu	Monocyte	Sorted cell	ENSG00000122678	POLM	4127	1.43659831704685e-07	4.19434202204688e-05	0.00341271961618382	0.996389083882383	0.000156109421382102	7:44135258	rs2908279	chr7.3		7	44135258	7:44082337	2.18343e-10	7:44135258	1.00924121280393e-10	7574	5520	0.975847225802684	0.999857086795338	43083820	45081105	ENSG00000122678	ENSG00000122678	protein_coding	44082530	-1	-52728	193	-52728	2	0	2	43083226	45081305	1998079	145692
T2D_Ishigaki_doi101101795948_1	T2D (Ishigaki, EAS)	OTH	Mono_C_R848_6_Qu	Mono_C_R848_6_Qu	Monocyte	Sorted cell	ENSG00000288746		4040	9.25908527234618e-07	4.11295846504941e-05	0.0219954677147526	0.977054150206812	0.00090832658525844	7:44135258	rs2908279	chr7.3		7	44135258	7:44044693	9.7616e-08	7:44135258	1.00924121280393e-10	7584	5458	0.962259774483177	0.999857062495195	43044687	45044457	ENSG00000288746	ENSG00000288746	lncRNA	44045236	-1	-90022	543	-90022	4	1	4	43044687	45044580	1999893	145691
T2D_Ishigaki_doi101101795948_1	T2D (Ishigaki, EAS)	OTH	Mono_C_R848_6_Qu	Mono_C_R848_6_Qu	Monocyte	Sorted cell	ENSG00000232956	SNHG15	4091	4.47090529685941e-07	4.16176060993196e-05	0.0106214937139918	0.988704853873884	0.000631587715495381	7:44150869	rs2268573	chr7.3		7	44150869	7:45121253	7.75963e-11	7:44135258	1.00924121280393e-10	7850	5487	0.995595774429167	0.999858229086851	43987318	45986582	ENSG00000232956	ENSG00000232956	lncRNA	44986961	-1	836092	-134292	851703	19	6	20	43986998	45986582	1999584	145697
T2D_Ishigaki_doi101101795948_1	T2D (Ishigaki, EAS)	OTH	Mono_C_R848_6_Qu	Mono_C_R848_6_Qu	Monocyte	Sorted cell	ENSG00000146676	PURB	4133	1.42604424120323e-20	4.20938895649923e-05	3.38762719859983e-16	0.999957792561362	1.13549072355006e-07	7:44915217	rs7799097	chr7.3		7	44915217	7:44915217	9.11974e-21	7:44135258	1.00924121280393e-10	7893	5498	0.999999999999998	0.999858950233984	43886440	45885442	ENSG00000146676	ENSG00000146676	protein_coding	44885530	-1	-29687	-29687	750272	0	0	17	43886440	45885518	1999078	145696
T2D_Ishigaki_doi101101795948_1	T2D (Ishigaki, EAS)	OTH	Mono_C_R848_6_Qu	Mono_C_R848_6_Qu	Monocyte	Sorted cell	ENSG00000272768		4133	1.64149369343266e-10	4.20937187497137e-05	3.89943637810758e-06	0.999953754048693	2.52632030361881e-07	7:44916533	rs62460548	chr7.3		7	44916533	7:44916533	2.21658e-12	7:44135258	1.00924121280393e-10	7892	5498	0.999998371920136	0.999858949196398	43885513	45884942	ENSG00000272768	ENSG00000272768	lncRNA	44884953	1	31580	31580	-749695	1	1	16	43885445	45884942	1999497	145695
T2D_Ishigaki_doi101101795948_1	T2D (Ishigaki, EAS)	OTH	Mono_C_R848_6_Qu	Mono_C_R848_6_Qu	Monocyte	Sorted cell	ENSG00000136270	TBRG4	4310	3.57671019948334e-15	5.0560070437865e-05	7.07382111846792e-11	0.999949322094968	1.17763849702822e-07	7:45117190	rs1898967	chr7.3		7	45117190	7:45117190	4.34648e-17	7:44135258	1.00924121280393e-10	7960	5727	0.962615963743642	0.999832033813331	44112950	46111777	ENSG00000136270	ENSG00000136270	protein_coding	45111697	-1	-5493	-5493	976439	0	0	26	44112067	46111996	1999929	145698
T2D_Ishigaki_doi101101795948_1	T2D (Ishigaki, EAS)	OTH	Mono_C_R848_6_Qu	Mono_C_R848_6_Qu	Monocyte	Sorted cell	ENSG00000105793	GTPBP10	4808	6.51983544258915e-10	5.13077471443468e-05	1.27064885662377e-05	0.99993520876015	7.76352155451674e-07	7:90346687	rs3814966	chr7.5		7	90346687	7:90346687	4.01431e-18	7:90110704	1.28205158097098e-09	9684	6264	0.994462924795639	0.999865054903009	89335707	91335052	ENSG00000105793	ENSG00000105793	protein_coding	90346716	1	-29	-29	-236012	0	0	4	89335224	91335052	1999828	145701
T2D_Ishigaki_doi101101795948_1	T2D (Ishigaki, EAS)	OTH	Mono_C_R848_6_Qu	Mono_C_R848_6_Qu	Monocyte	Sorted cell	ENSG00000157800	SLC37A3	3270	2.01947645967689e-05	0.000388176668346525	0.0493187676471155	0.947983441545343	0.00228941937459842	7:140915997	rs10226469	chr7.8		7	140915997	7:140399288	7.36571e-08	7:140915997	9.85416450005989e-09	7987	4295	0.968355795553731	0.996472810076343	139404634	141404264	ENSG00000157800	ENSG00000157800	protein_coding	140398530	-1	-517467	-758	-517467	7	0	7	139404634	141404264	1999630	145702
T2D_Ishigaki_doi101101795948_1	T2D (Ishigaki, EAS)	OTH	Mono_C_R848_6_Qu	Mono_C_R848_6_Qu	Monocyte	Sorted cell	ENSG00000146909	NOM1	5347	2.51626131949771e-20	1.64390087285482e-05	1.53063963141561e-15	0.999983509816284	5.11749890277631e-08	7:156958001	rs887614	chr7.9		7	156958001	7:156958001	1.37788e-20	7:157189756	2.39389143926636e-10	11494	7220	0.999999999716527	0.999997011102135	155949779	157949681	ENSG00000146909	ENSG00000146909	protein_coding	156949712	1	8289	8289	240044	0	0	4	155949779	157949681	1999902	145704
T2D_Ishigaki_doi101101795948_1	T2D (Ishigaki, EAS)	OTH	Mono_C_R848_6_Qu	Mono_C_R848_6_Qu	Monocyte	Sorted cell	ENSG00000105993	DNAJB6	5358	6.26605847671694e-07	1.57911716229794e-05	0.0381163698821742	0.96057315817501	0.00129405416534476	7:157189756	rs6950739	chr7.9		7	157189756	7:157337335	2.94222e-08	7:157189756	2.39389143926636e-10	11747	7442	0.975535230058452	0.999996931916509	156335502	158332666	ENSG00000105993	ENSG00000105993	protein_coding	157337004	1	-147248	331	-147248	2	0	2	156335502	158334562	1999060	145705
T2D_Ishigaki_doi101101795948_1	T2D (Ishigaki, EAS)	OTH	Mono_C_R848_6_Qu	Mono_C_R848_6_Qu	Monocyte	Sorted cell	ENSG00000070718	AP3M2	2917	7.97562418116474e-23	8.32178818727905e-16	9.58402595167488e-08	0.999999901438967	2.72077307133906e-09	8:41651740	rs12549902	chr8.1		8	41651740	8:42150668	1.42615e-13	8:41651740	2.12146212362319e-21	7739	4297	0.999999830020474	0.999993477680727	41153169	43151086	ENSG00000070718	ENSG00000070718	protein_coding	42153063	1	-501323	-2395	-501323	8	1	8	41153169	43152904	1999735	145708
T2D_Ishigaki_doi101101795948_1	T2D (Ishigaki, EAS)	OTH	Mono_C_R848_6_Qu	Mono_C_R848_6_Qu	Monocyte	Sorted cell	ENSG00000158669	GPAT4	3947	6.04493087310836e-26	8.32178900679721e-16	7.2639799779897e-11	0.999999999922998	4.36414410189148e-12	8:41651740	rs12549902	chr8.1		8	41651740	8:41543744	2.84951e-17	8:41651740	2.12146212362319e-21	8776	5450	0.95151834264338	0.999993477680727	40577313	42576715	ENSG00000158669	ENSG00000158669	protein_coding	41578200	1	73540	-34456	73540	3	2	3	40577313	42576715	1999402	145707
T2D_Ishigaki_doi101101795948_1	T2D (Ishigaki, EAS)	OTH	Mono_C_R848_6_Qu	Mono_C_R848_6_Qu	Monocyte	Sorted cell	ENSG00000176209	SMIM19	2491	7.71098163209059e-20	8.32099491743177e-16	9.26601434522754e-05	0.999904571470815	2.76838573090921e-06	8:41651740	rs12549902	chr8.1		8	41651740	8:42568047	2.40579e-11	8:41651740	2.12146212362319e-21	7588	3693	0.999817174437971	0.999993477680725	41541320	43541006	ENSG00000176209	ENSG00000176209	protein_coding	42541585	1	-889845	26462	-889845	18	0	18	41541173	43541006	1999833	145709
T2D_Ishigaki_doi101101795948_1	T2D (Ishigaki, EAS)	OTH	Mono_C_R848_6_Qu	Mono_C_R848_6_Qu	Monocyte	Sorted cell	ENSG00000287535		3943	6.80415084548129e-18	8.24801152337714e-16	0.00817630781001519	0.991133038949203	0.000690653240781226	8:41651740	rs12549902	chr8.1		8	41651740	8:41543744	7.30698e-09	8:41651740	2.12146212362319e-21	8744	5440	0.952213171268768	0.999993477680727	40568215	42566321	ENSG00000287535	ENSG00000287535	lncRNA	41566807	1	84933	-23063	84933	4	1	4	40566909	42566321	1999412	145706
T2D_Ishigaki_doi101101795948_1	T2D (Ishigaki, EAS)	OTH	Mono_C_R848_6_Qu	Mono_C_R848_6_Qu	Monocyte	Sorted cell	ENSG00000106993	CDC37L1	5833	1.10978495857261e-12	2.5189505978661e-09	0.000440373253441247	0.999543588831934	1.60353945647317e-05	9:4283137	rs1574285	chr9.1		9	4283137	9:4679906	1.14028e-11	9:4283137	1.59152903884871e-15	11976	8046	0.999747905068503	0.999999921271051	3680909	5679298	ENSG00000106993	ENSG00000106993	protein_coding	4679569	1	-396432	337	-396432	5	1	5	3679643	5679332	1999689	145710
T2D_Ishigaki_doi101101795948_1	T2D (Ishigaki, EAS)	OTH	Mono_C_R848_6_Qu	Mono_C_R848_6_Qu	Monocyte	Sorted cell	ENSG00000134463	ECHDC3	4844	5.75918751032367e-57	6.65786018988299e-27	8.65020794380015e-31	1	1.71754233746304e-29	10:11762198	rs11257310	chr10.1		10	11762198	10:11762198	2.8321e-30	10:12261372	5.91180380293735e-33	10175	6815	1	0.999922571302309	10742390	12742365	ENSG00000134463	ENSG00000134463	protein_coding	11742382	1	19816	19816	518990	0	0	9	10742390	12742365	1999975	145501
T2D_Ishigaki_doi101101795948_1	T2D (Ishigaki, EAS)	OTH	Mono_C_R848_6_Qu	Mono_C_R848_6_Qu	Monocyte	Sorted cell	ENSG00000065665	SEC61A2	5336	1.87086600932881e-31	6.65766444461301e-27	2.81001095843333e-05	0.999970596995876	1.30289454446112e-06	10:12261372	rs4747971	chr10.1		10	12261372	10:12159003	1.34247e-11	10:12261372	5.91180380293735e-33	10965	7502	0.997958857759197	0.999922571302309	11129657	13129390	ENSG00000065665	ENSG00000065665	protein_coding	12129677	1	131695	29326	131695	3	0	3	11129657	13129617	1999960	145504
T2D_Ishigaki_doi101101795948_1	T2D (Ishigaki, EAS)	OTH	Mono_C_R848_6_Qu	Mono_C_R848_6_Qu	Monocyte	Sorted cell	ENSG00000123240	OPTN	6225	3.81710602293241e-33	6.65785621006228e-27	5.73323247119661e-07	0.999999402194782	2.44819692315591e-08	10:12261372	rs4747971	chr10.1		10	12261372	10:13121104	2.69347e-14	10:12261372	5.91180380293735e-33	11523	8948	0.999999698629222	0.999922571302309	12099558	14098739	ENSG00000123240	ENSG00000123240	protein_coding	13100163	1	-838791	20941	-838791	8	1	8	12099558	14099441	1999883	145506
T2D_Ishigaki_doi101101795948_1	T2D (Ishigaki, EAS)	OTH	Mono_C_R848_6_Qu	Mono_C_R848_6_Qu	Monocyte	Sorted cell	ENSG00000148426	PROSER2	4911	4.43108538161108e-42	6.65786018988299e-27	6.6554196922675e-16	1	2.39140649644368e-17	10:12261372	rs4747971	chr10.1		10	12261372	10:11865983	1.22687e-21	10:12261372	5.91180380293735e-33	10396	6928	0.998956944215392	0.999922571302309	10823425	12823049	ENSG00000148426	ENSG00000148426	protein_coding	11823356	1	438016	42627	438016	8	0	8	10823425	12823049	1999624	145502
T2D_Ishigaki_doi101101795948_1	T2D (Ishigaki, EAS)	OTH	Mono_C_R848_6_Qu	Mono_C_R848_6_Qu	Monocyte	Sorted cell	ENSG00000151461	UPF2	5295	9.51328031350735e-45	6.6578601898829e-27	1.42887955622189e-18	1	4.39460828226436e-20	10:12261372	rs4747971	chr10.1		10	12261372	10:12026090	5.94794e-23	10:12261372	5.91180380293735e-33	10978	7433	0.999999999999953	0.999922571302309	11043201	13043136	ENSG00000151461	ENSG00000151461	protein_coding	12042809	-1	-218563	16719	-218563	5	0	5	11043201	13043137	1999936	145503
T2D_Ishigaki_doi101101795948_1	T2D (Ishigaki, EAS)	OTH	Mono_C_R848_6_Qu	Mono_C_R848_6_Qu	Monocyte	Sorted cell	ENSG00000151465	CDC123	5311	3.8642024269555e-30	6.65381686295305e-27	0.000580397052017915	0.999392648983939	2.69539640445229e-05	10:12261372	rs4747971	chr10.1		10	12261372	10:12169762	7.36409e-10	10:12261372	5.91180380293735e-33	10835	7475	0.983653820573158	0.999922571302309	11196232	13195772	ENSG00000151465	ENSG00000151465	protein_coding	12196188	1	65184	-26426	65184	1	1	1	11196232	13195772	1999540	145505
T2D_Ishigaki_doi101101795948_1	T2D (Ishigaki, EAS)	OTH	Mono_C_R848_6_Qu	Mono_C_R848_6_Qu	Monocyte	Sorted cell	ENSG00000122912	SLC25A16	4159	1.08669140068782e-36	0.002069656692668	5.23967105287959e-34	0.997920849356796	9.49395053369585e-06	10:68520641	rs78573780	chr10.2		10	68520641	10:68520641	5.40661e-34	10:69513601	3.17604300632722e-09	9335	5426	1.00000000000001	0.99984366646527	67528041	69527324	ENSG00000122912	ENSG00000122912	protein_coding	68527523	-1	6882	6882	-986078	0	0	21	67528041	69527324	1999283	145507
T2D_Ishigaki_doi101101795948_1	T2D (Ishigaki, EAS)	OTH	Mono_C_R848_6_Qu	Mono_C_R848_6_Qu	Monocyte	Sorted cell	ENSG00000156502	SUPV3L1	5059	1.18286272777137e-05	0.00099629268296585	0.0117129318295516	0.986546509279587	0.000732437580617929	10:69513601	rs1955163	chr10.2		10	69513601	10:69180045	9.56682e-10	10:69513601	3.17604300632722e-09	9985	6547	0.993665981767807	0.965848333337294	68180374	70179332	ENSG00000156502	ENSG00000156502	protein_coding	69180234	1	333367	-189	333367	7	0	7	68180374	70179618	1999244	145508
T2D_Ishigaki_doi101101795948_1	T2D (Ishigaki, EAS)	OTH	Mono_C_R848_6_Qu	Mono_C_R848_6_Qu	Monocyte	Sorted cell	ENSG00000079332	SAR1A	5814	2.48185374050595e-07	0.00100818546207161	0.000245721191307865	0.998174356039642	0.000571489121603757	10:70145939	rs10999158	chr10.2		10	70145939	10:70145939	5.48593e-11	10:69513601	3.17604300632722e-09	11042	7739	0.950883926783767	0.965824752055492	69170604	71169810	ENSG00000079332	ENSG00000079332	protein_coding	70170514	-1	24575	24575	656913	2	2	10	69170604	71169969	1999365	145509
T2D_Ishigaki_doi101101795948_1	T2D (Ishigaki, EAS)	OTH	Mono_C_R848_6_Qu	Mono_C_R848_6_Qu	Monocyte	Sorted cell	ENSG00000165637	VDAC2	2842	3.40626098177468e-12	2.74954450730129e-05	1.23881108863293e-07	0.999972180992332	1.99678079065323e-07	10:75210855	rs11543	chr10.3		10	75210855	10:75210855	1.16555e-15	10:75554859	1.87124016751125e-10	6065	4014	0.999999901302609	0.999993520642061	74210159	76209749	ENSG00000165637	ENSG00000165637	protein_coding	75210796	1	59	59	344063	0	0	9	74210159	76210000	1999841	145510
T2D_Ishigaki_doi101101795948_1	T2D (Ishigaki, EAS)	OTH	Mono_C_R848_6_Qu	Mono_C_R848_6_Qu	Monocyte	Sorted cell	ENSG00000108179	PPIF	4155	1.1638028089257e-09	8.60379299574207e-09	0.118492817359726	0.875986215944851	0.00552095692782562	10:79183098	rs703981	chr10.4		10	79183098	10:79373111	5.18876e-08	10:79184084	1.37920375531582e-14	10318	5668	0.923909880769421	0.999999998652578	78347899	80347305	ENSG00000108179	ENSG00000108179	protein_coding	79347469	1	-164371	25642	-163385	0	0	0	78347899	80347305	1999406	145511
T2D_Ishigaki_doi101101795948_1	T2D (Ishigaki, EAS)	OTH	Mono_C_R848_6_Qu	Mono_C_R848_6_Qu	Monocyte	Sorted cell	ENSG00000197142	ACSL5	3989	6.03104579780987e-100	1.22457343256012e-45	4.92501767346139e-55	1	2.78106942066632e-48	10:112378914	rs11195936	chr10.6		10	112378914	10:112378914	7.96e-41	10:112994329	6.62548562161623e-52	8489	5674	1	0.999999999999994	111374583	113373859	ENSG00000197142	ENSG00000197142	protein_coding	112374116	1	4798	4798	620213	0	0	10	111374560	113373859	1999299	145513
T2D_Ishigaki_doi101101795948_1	T2D (Ishigaki, EAS)	OTH	Mono_C_R848_6_Qu	Mono_C_R848_6_Qu	Monocyte	Sorted cell	ENSG00000165806	CASP7	3817	1.55389990116776e-66	1.22457343256014e-45	1.26893158045993e-21	1	4.01028374354229e-23	10:112994329	rs7901695	chr10.6		10	112994329	10:113679635	4.50284e-26	10:112994329	6.62548562161623e-52	8172	5050	1	0.999999999999994	112679325	114678586	ENSG00000165806	ENSG00000165806	protein_coding	113679912	1	-685583	-277	-685583	1	0	1	112679325	114678586	1999261	145515
T2D_Ishigaki_doi101101795948_1	T2D (Ishigaki, EAS)	OTH	Mono_C_R848_6_Qu	Mono_C_R848_6_Qu	Monocyte	Sorted cell	ENSG00000232934	RP11-324O2.3	3899	1.10411516217208e-60	1.22457343256012e-45	9.01632464672853e-16	1	4.34955162142384e-17	10:112996282	rs4506565	chr10.6		10	112996282	10:112383049	9.40767e-20	10:112994329	6.62548562161623e-52	8337	5568	1	0.999999999999994	111425737	113425422	ENSG00000232934	ENSG00000232934	lncRNA	112425589	-1	-570693	42540	-568740	9	0	9	111425628	113425422	1999794	145514
T2D_Ishigaki_doi101101795948_1	T2D (Ishigaki, EAS)	OTH	Mono_C_R848_6_Qu	Mono_C_R848_6_Qu	Monocyte	Sorted cell	ENSG00000271670		5307	3.46218521797754e-49	0.000136852279513399	2.52952333228089e-45	0.99986283835337	3.09367122493124e-07	10:120893595	rs11199630	chr10.7		10	120893595	10:120893595	4.53228e-37	10:121169979	7.20077815816378e-10	10212	7341	1	0.999796883541917	119880699	121880575	ENSG00000271670	ENSG00000271670	lncRNA	120880667	-1	-12928	-12928	-289312	0	0	1	119880699	121880575	1999876	145516
T2D_Ishigaki_doi101101795948_1	T2D (Ishigaki, EAS)	OTH	Mono_C_R848_6_Qu	Mono_C_R848_6_Qu	Monocyte	Sorted cell	ENSG00000005801	ZNF195	3832	1.08400436959494e-182	4.25386130220815e-161	2.54828329506711e-22	1	1.04740653050969e-23	11:2837316	rs2237897	chr11.2		11	2837316	11:3368776	5.05523e-25	11:2837316	2.58827583937017e-168	12474	4960	0.999999999999998	1.00000000000001	2379369	4378706	ENSG00000005801	ENSG00000005801	protein_coding	3379146	-1	541830	10370	541830	13	0	13	2379369	4378706	1999337	145523
T2D_Ishigaki_doi101101795948_1	T2D (Ishigaki, EAS)	OTH	Mono_C_R848_6_Qu	Mono_C_R848_6_Qu	Monocyte	Sorted cell	ENSG00000110628	SLC22A18	4106	6.23355482847248e-185	4.25386130220815e-161	1.46538741760026e-24	1	7.94359278459869e-26	11:2837316	rs2237897	chr11.1		11	2837316	11:2902596	3.08212e-28	11:2837316	2.58827583937017e-168	11057	5683	1	1.00000000000001	1902717	3898149	ENSG00000110628	ENSG00000110628	protein_coding	2902278	1	-64962	318	-64962	2	0	2	1900102	3899650	1999548	145520
T2D_Ishigaki_doi101101795948_1	T2D (Ishigaki, EAS)	OTH	Mono_C_R848_6_Qu	Mono_C_R848_6_Qu	Monocyte	Sorted cell	ENSG00000110628	SLC22A18	4106	6.23355482847248e-185	4.25386130220815e-161	1.46538741760026e-24	1	7.94359278459869e-26	11:2837316	rs2237897	chr11.2		11	2837316	11:2902596	3.08212e-28	11:2837316	2.58827583937017e-168	11057	5683	1	1.00000000000001	1902717	3898149	ENSG00000110628	ENSG00000110628	protein_coding	2902278	1	-64962	318	-64962	2	0	2	1900102	3899650	1999548	145520
T2D_Ishigaki_doi101101795948_1	T2D (Ishigaki, EAS)	OTH	Mono_C_R848_6_Qu	Mono_C_R848_6_Qu	Monocyte	Sorted cell	ENSG00000110713	NUP98	4451	1.1054595480031e-162	4.13732353949904e-161	0.0259872024372131	0.972602215915276	0.00141058164752519	11:2837316	rs2237897	chr11.2		11	2837316	11:3767415	8.79585e-09	11:2837316	2.58827583937017e-168	13936	5641	0.960609839613126	1.00000000000001	2797997	4797779	ENSG00000110713	ENSG00000110713	protein_coding	3797554	-1	960238	30139	960238	22	0	22	2797964	4797779	1999815	145524
T2D_Ishigaki_doi101101795948_1	T2D (Ishigaki, EAS)	OTH	Mono_C_R848_6_Qu	Mono_C_R848_6_Qu	Monocyte	Sorted cell	ENSG00000130592	LSP1	4350	3.9077066882679e-177	4.25386130220815e-161	9.18625787408591e-17	1	3.95502243712579e-18	11:2837316	rs2237897	chr11.1		11	2837316	11:1852991	1.4537e-21	11:2837316	2.58827583937017e-168	10145	6113	1	1.00000000000001	851623	2848935	ENSG00000130592	ENSG00000130592	protein_coding	1853084	1	984232	-93	984232	21	0	21	851214	2848935	1997721	145517
T2D_Ishigaki_doi101101795948_1	T2D (Ishigaki, EAS)	OTH	Mono_C_R848_6_Qu	Mono_C_R848_6_Qu	Monocyte	Sorted cell	ENSG00000130592	LSP1	4350	3.9077066882679e-177	4.25386130220815e-161	9.18625787408591e-17	1	3.95502243712579e-18	11:2837316	rs2237897	chr11.2		11	2837316	11:1852991	1.4537e-21	11:2837316	2.58827583937017e-168	10145	6113	1	1.00000000000001	851623	2848935	ENSG00000130592	ENSG00000130592	protein_coding	1853084	1	984232	-93	984232	21	0	21	851214	2848935	1997721	145517
T2D_Ishigaki_doi101101795948_1	T2D (Ishigaki, EAS)	OTH	Mono_C_R848_6_Qu	Mono_C_R848_6_Qu	Monocyte	Sorted cell	ENSG00000183562	AC131971.1	4214	1.79928305866033e-165	4.25367327171914e-161	4.22976427963538e-05	0.999955794298691	1.90805853154393e-06	11:2837316	rs2237897	chr11.1		11	2837316	11:2989200	8.13062e-13	11:2837316	2.58827583937017e-168	11246	5608	0.960939612444744	1.00000000000001	2041821	3985421	ENSG00000183562	ENSG00000183562	lncRNA	2989863	1	-152547	-663	-152547	5	0	5	1991736	3989508	1997772	145521
T2D_Ishigaki_doi101101795948_1	T2D (Ishigaki, EAS)	OTH	Mono_C_R848_6_Qu	Mono_C_R848_6_Qu	Monocyte	Sorted cell	ENSG00000183562	AC131971.1	4214	1.79928305866033e-165	4.25367327171914e-161	4.22976427963538e-05	0.999955794298691	1.90805853154393e-06	11:2837316	rs2237897	chr11.2		11	2837316	11:2989200	8.13062e-13	11:2837316	2.58827583937017e-168	11246	5608	0.960939612444744	1.00000000000001	2041821	3985421	ENSG00000183562	ENSG00000183562	lncRNA	2989863	1	-152547	-663	-152547	5	0	5	1991736	3989508	1997772	145521
T2D_Ishigaki_doi101101795948_1	T2D (Ishigaki, EAS)	OTH	Mono_C_R848_6_Qu	Mono_C_R848_6_Qu	Monocyte	Sorted cell	ENSG00000205531	NAP1L4	4222	4.62728778149524e-162	3.77168552120408e-161	0.108778529734696	0.886641721675409	0.00457974858990305	11:2837316	rs2237897	chr11.1		11	2837316	11:2938546	3.42703e-08	11:2837316	2.58827583937017e-168	11256	5504	0.922859325023504	1.00000000000001	2041821	3992257	ENSG00000205531	ENSG00000205531	protein_coding	2992329	-1	155013	53783	155013	6	1	6	2018898	3992257	1973359	145522
T2D_Ishigaki_doi101101795948_1	T2D (Ishigaki, EAS)	OTH	Mono_C_R848_6_Qu	Mono_C_R848_6_Qu	Monocyte	Sorted cell	ENSG00000205531	NAP1L4	4222	4.62728778149524e-162	3.77168552120408e-161	0.108778529734696	0.886641721675409	0.00457974858990305	11:2837316	rs2237897	chr11.2		11	2837316	11:2938546	3.42703e-08	11:2837316	2.58827583937017e-168	11256	5504	0.922859325023504	1.00000000000001	2041821	3992257	ENSG00000205531	ENSG00000205531	protein_coding	2992329	-1	155013	53783	155013	6	1	6	2018898	3992257	1973359	145522
T2D_Ishigaki_doi101101795948_1	T2D (Ishigaki, EAS)	OTH	Mono_C_R848_6_Qu	Mono_C_R848_6_Qu	Monocyte	Sorted cell	ENSG00000214026	MRPL23	4393	2.09309990337345e-165	4.25364240165315e-161	4.92047049650381e-05	0.999948536351912	2.25894314456412e-06	11:2837316	rs2237897	chr11.1		11	2837316	11:1898750	4.69349e-15	11:2837316	2.58827583937017e-168	10295	6208	0.999972306923515	1.00000000000001	947538	2946671	ENSG00000214026	ENSG00000214026	protein_coding	1947332	1	889984	-48582	889984	15	1	15	947451	2947279	1999828	145519
T2D_Ishigaki_doi101101795948_1	T2D (Ishigaki, EAS)	OTH	Mono_C_R848_6_Qu	Mono_C_R848_6_Qu	Monocyte	Sorted cell	ENSG00000214026	MRPL23	4393	2.09309990337345e-165	4.25364240165315e-161	4.92047049650381e-05	0.999948536351912	2.25894314456412e-06	11:2837316	rs2237897	chr11.2		11	2837316	11:1898750	4.69349e-15	11:2837316	2.58827583937017e-168	10295	6208	0.999972306923515	1.00000000000001	947538	2946671	ENSG00000214026	ENSG00000214026	protein_coding	1947332	1	889984	-48582	889984	15	1	15	947451	2947279	1999828	145519
T2D_Ishigaki_doi101101795948_1	T2D (Ishigaki, EAS)	OTH	Mono_C_R848_6_Qu	Mono_C_R848_6_Qu	Monocyte	Sorted cell	ENSG00000283787	PRR33	4381	2.85430552700658e-169	4.25386127167121e-161	6.70991676556293e-09	0.999999992820449	4.69615507687161e-10	11:2837316	rs2237897	chr11.1		11	2837316	11:1852991	2.05805e-15	11:2837316	2.58827583937017e-168	10213	6169	0.999999995882081	1.00000000000001	891960	2891879	ENSG00000283787	ENSG00000283787	protein_coding	1891895	-1	-945421	38904	-945421	18	3	18	891960	2891879	1999919	145518
T2D_Ishigaki_doi101101795948_1	T2D (Ishigaki, EAS)	OTH	Mono_C_R848_6_Qu	Mono_C_R848_6_Qu	Monocyte	Sorted cell	ENSG00000283787	PRR33	4381	2.85430552700658e-169	4.25386127167121e-161	6.70991676556293e-09	0.999999992820449	4.69615507687161e-10	11:2837316	rs2237897	chr11.2		11	2837316	11:1852991	2.05805e-15	11:2837316	2.58827583937017e-168	10213	6169	0.999999995882081	1.00000000000001	891960	2891879	ENSG00000283787	ENSG00000283787	protein_coding	1891895	-1	-945421	38904	-945421	18	3	18	891960	2891879	1999919	145518
T2D_Ishigaki_doi101101795948_1	T2D (Ishigaki, EAS)	OTH	Mono_C_R848_6_Qu	Mono_C_R848_6_Qu	Monocyte	Sorted cell	ENSG00000187486	KCNJ11	4042	7.57871244030662e-12	2.3588971376859e-05	1.35199940842504e-08	0.0401617606696378	0.959814636831412	11:17389473	rs35271178	chr11.3		11	17389473	11:17389473	3.93504e-15	11:17396930	8.06833417729965e-10	8245	5048	0.999999568269006	0.999906282881202	16389757	18389314	ENSG00000187486	ENSG00000187486	protein_coding	17388659	-1	-814	-814	-8271	0	0	0	16389757	18389314	1999557	145526
T2D_Ishigaki_doi101101795948_1	T2D (Ishigaki, EAS)	OTH	Mono_C_R848_6_Qu	Mono_C_R848_6_Qu	Monocyte	Sorted cell	ENSG00000070081	NUCB2	3980	3.22387900878326e-06	0.00055689592442166	0.00575128324417887	0.993481720704717	0.000206876247673768	11:17396930	rs757110	chr11.3		11	17396930	11:17269952	1.0905e-08	11:17396930	8.06833417729965e-10	7987	4942	0.989505140062997	0.999907630080547	16209846	18207634	ENSG00000070081	ENSG00000070081	protein_coding	17276739	1	120191	-6787	120191	4	0	4	16209373	18207775	1998402	145525
T2D_Ishigaki_doi101101795948_1	T2D (Ishigaki, EAS)	OTH	Mono_C_R848_6_Qu	Mono_C_R848_6_Qu	Monocyte	Sorted cell	ENSG00000166788	SAAL1	4409	5.60525008778871e-12	0.000560273435415434	9.99886323109239e-09	0.999437552425462	2.16413465453341e-06	11:18054892	rs12792460	chr11.3		11	18054892	11:18064440	1.20689e-16	11:17396930	8.06833417729965e-10	8984	5415	0.999999987630629	0.999912775942555	17106327	19105311	ENSG00000166788	ENSG00000166788	protein_coding	18106082	-1	51190	41642	709152	0	0	4	17106327	19105311	1998984	145527
T2D_Ishigaki_doi101101795948_1	T2D (Ishigaki, EAS)	OTH	Mono_C_R848_6_Qu	Mono_C_R848_6_Qu	Monocyte	Sorted cell	ENSG00000110768	GTF2H1	4482	9.83839849169772e-10	0.000560375412709435	1.75467614878396e-06	0.999428263630326	9.60529697792896e-06	11:18321662	rs4150526	chr11.3		11	18321662	11:18321662	1.23729e-12	11:17396930	8.06833417729965e-10	9424	5467	0.996417450576005	0.999928288639006	17323352	19322254	ENSG00000110768	ENSG00000110768	protein_coding	18322567	1	-905	-905	-925637	1	1	10	17323352	19322254	1998902	145528
T2D_Ishigaki_doi101101795948_1	T2D (Ishigaki, EAS)	OTH	Mono_C_R848_6_Qu	Mono_C_R848_6_Qu	Monocyte	Sorted cell	ENSG00000121691	CAT	4685	5.8216847477451e-16	0.00162758587790298	3.57092602476843e-13	0.998334430414165	3.79837075779153e-05	11:34422206	rs11032682	chr11.4		11	34422206	11:34422206	1.81058e-18	11:35413886	5.12986127109078e-09	9707	5930	0.999999932036964	0.999602067689214	33439662	35438409	ENSG00000121691	ENSG00000121691	protein_coding	34438934	1	-16728	-16728	974952	0	0	10	33439463	35438723	1999260	145529
T2D_Ishigaki_doi101101795948_1	T2D (Ishigaki, EAS)	OTH	Mono_C_R848_6_Qu	Mono_C_R848_6_Qu	Monocyte	Sorted cell	ENSG00000149089	APIP	4809	3.29982751343426e-28	0.00162700661332454	2.02436103914741e-25	0.998127072414143	0.000245920972531399	11:34936806	rs2915196	chr11.4		11	34936806	11:34936806	2.4233e-28	11:35413886	5.12986127109078e-09	9835	6203	0.999999999980694	0.999604257655472	33918746	35915802	ENSG00000149089	ENSG00000149089	protein_coding	34916379	-1	-20427	-20427	-497507	1	1	7	33916469	35916360	1999891	145531
T2D_Ishigaki_doi101101795948_1	T2D (Ishigaki, EAS)	OTH	Mono_C_R848_6_Qu	Mono_C_R848_6_Qu	Monocyte	Sorted cell	ENSG00000135362	PRR5L	5002	1.05593406729269e-05	0.00161668280943829	0.00647699638250451	0.991656959420955	0.000238802046428089	11:35413886	rs11033115	chr11.4		11	35413886	11:36392384	8.36663e-11	11:35413886	5.12986127109078e-09	9283	7175	0.997159493783171	0.999006398271533	35296313	37296178	ENSG00000135362	ENSG00000135362	protein_coding	36296288	1	-882402	96096	-882402	8	1	8	35296313	37296178	1999865	145532
T2D_Ishigaki_doi101101795948_1	T2D (Ishigaki, EAS)	OTH	Mono_C_R848_6_Qu	Mono_C_R848_6_Qu	Monocyte	Sorted cell	ENSG00000110435	PDHX	4809	7.19021518103207e-07	0.00162660603603068	0.000441101585349804	0.997881720473229	4.98528838716459e-05	11:35416316	rs2421897	chr11.4		11	35416316	11:34910006	1.18253e-09	11:35413886	5.12986127109078e-09	9836	6202	0.999201978496997	0.999604274089103	33918746	35915802	ENSG00000110435	ENSG00000110435	protein_coding	34916618	1	499698	-6612	497268	6	1	6	33916061	35915802	1999741	145530
T2D_Ishigaki_doi101101795948_1	T2D (Ishigaki, EAS)	OTH	Mono_C_R848_6_Qu	Mono_C_R848_6_Qu	Monocyte	Sorted cell	ENSG00000069482	GAL	3816	2.5906552522549e-23	4.31090866259172e-05	6.00927303935737e-19	0.999956561631862	3.29281510588183e-07	11:68673729	rs6591348	chr11.6		11	68673729	11:68673729	3.58382e-24	11:69643662	4.35993741598627e-10	9994	5579	0.999999999999984	0.999137248848233	67684165	69679572	ENSG00000069482	ENSG00000069482	protein_coding	68684544	1	-10815	-10815	959118	0	0	15	67684165	69683588	1999423	145533
T2D_Ishigaki_doi101101795948_1	T2D (Ishigaki, EAS)	OTH	Mono_C_R848_6_Qu	Mono_C_R848_6_Qu	Monocyte	Sorted cell	ENSG00000132740	IGHMBP2	4255	3.29920968656143e-51	4.31090570107814e-05	7.65283930277492e-47	0.999956707876659	1.83066331498912e-07	11:68905332	rs496616	chr11.6		11	68905332	11:68905332	9.57647e-39	11:69643662	4.35993741598627e-10	9119	6100	1.00000000000001	0.999137104325996	67969249	69895095	ENSG00000132740	ENSG00000132740	protein_coding	68903891	1	1441	1441	739771	0	0	10	67904025	69903788	1999763	145534
T2D_Ishigaki_doi101101795948_1	T2D (Ishigaki, EAS)	OTH	Mono_C_R848_6_Qu	Mono_C_R848_6_Qu	Monocyte	Sorted cell	ENSG00000162341	TPCN2	4458	6.01829074973022e-12	4.31089231358642e-05	1.39600128884362e-07	0.9999535478644	3.20360631781662e-06	11:69057065	rs10896400	chr11.6		11	69057065	11:69057065	1.73225e-16	11:69643662	4.35993741598627e-10	9175	6340	0.999999856374299	0.999137061534198	68049469	70048910	ENSG00000162341	ENSG00000162341	protein_coding	69048932	1	8133	8133	594730	0	0	7	68049469	70048910	1999441	145535
T2D_Ishigaki_doi101101795948_1	T2D (Ishigaki, EAS)	OTH	Mono_C_R848_6_Qu	Mono_C_R848_6_Qu	Monocyte	Sorted cell	ENSG00000284713	SMIM38	4705	2.65783298307203e-12	4.31090084964775e-05	6.1651097162938e-08	0.999956613977142	2.1536060823997e-07	11:69140831	rs79735653	chr11.6		11	69140831	11:69140831	9.60131e-21	11:69643662	4.35993741598627e-10	9572	6638	0.999999968467948	0.999136848165498	68157092	70155428	ENSG00000284713	ENSG00000284713	protein_coding	69155935	1	-15104	-15104	487727	0	0	5	68155815	70155428	1999613	145536
T2D_Ishigaki_doi101101795948_1	T2D (Ishigaki, EAS)	OTH	Mono_C_R848_6_Qu	Mono_C_R848_6_Qu	Monocyte	Sorted cell	ENSG00000131626	PPFIA1	4203	2.11266794627434e-08	4.30880923174149e-05	0.00049004101957151	0.999443938161747	2.29115996842036e-05	11:69662312	rs56934519	chr11.6		11	69662312	11:70272145	9.57868e-11	11:69643662	4.35993741598627e-10	9355	5795	0.999719677158739	0.999134395801462	69270765	71270684	ENSG00000131626	ENSG00000131626	protein_coding	70270690	1	-608378	1455	-627028	4	0	4	69270765	71270684	1999919	145537
T2D_Ishigaki_doi101101795948_1	T2D (Ishigaki, EAS)	OTH	Mono_C_R848_6_Qu	Mono_C_R848_6_Qu	Monocyte	Sorted cell	ENSG00000186635	ARAP1	2954	9.6673289540323e-08	4.52886129048321e-06	0.00988708791550575	0.462125228493611	0.527983058056305	11:72721940	rs11603334	chr11.7		11	72721940	11:72721940	1.23366e-08	11:72722053	1.09007966600718e-10	7839	4128	0.989653402086877	0.999855573210243	71796842	73792804	ENSG00000186635	ENSG00000186635	protein_coding	72752408	-1	30468	30468	30355	0	0	0	71793765	73792804	1999039	145539
T2D_Ishigaki_doi101101795948_1	T2D (Ishigaki, EAS)	OTH	Mono_C_R848_6_Qu	Mono_C_R848_6_Qu	Monocyte	Sorted cell	ENSG00000110203	FOLR3	3669	2.65149580960985e-10	9.77734201246683e-06	2.71177009620478e-05	0.99996022787108	2.87682079418276e-06	11:72722053	rs1552224	chr11.7		11	72722053	11:72134495	5.66374e-14	11:72722053	1.09007966600718e-10	10169	5164	0.999319959851038	0.999855483128992	71115096	73109675	ENSG00000110203	ENSG00000110203	protein_coding	72135725	1	586328	-1230	586328	18	0	18	71114888	73112263	1997375	145538
T2D_Ishigaki_doi101101795948_1	T2D (Ishigaki, EAS)	OTH	Mono_C_R848_6_Qu	Mono_C_R848_6_Qu	Monocyte	Sorted cell	ENSG00000214530	STARD10	2956	3.42074784266986e-12	9.77763108128974e-06	3.49850872262381e-07	0.999989744612129	1.27902497582729e-07	11:72786417	rs481206	chr11.7		11	72786417	11:72786417	7.26795e-14	11:72722053	1.09007966600718e-10	7838	4130	0.999999737070292	0.999855573210017	71796842	73793991	ENSG00000214530	ENSG00000214530	protein_coding	72794047	-1	7630	7630	71994	0	0	2	71794069	73793991	1999922	145540
T2D_Ishigaki_doi101101795948_1	T2D (Ishigaki, EAS)	OTH	Mono_C_R848_6_Qu	Mono_C_R848_6_Qu	Monocyte	Sorted cell	ENSG00000175591	P2RY2	2980	1.2069751088878e-19	9.77763656842422e-06	1.23441196407554e-14	0.99999009660866	1.25754758571933e-07	11:73242795	rs10898910	chr11.7		11	73242795	11:73242795	3.51428e-23	11:72722053	1.09007966600718e-10	7321	4176	0.999999999999993	0.999855554656123	72218482	74217852	ENSG00000175591	ENSG00000175591	protein_coding	73218281	1	24514	24514	-496228	1	1	10	72218412	74218066	1999654	145541
T2D_Ishigaki_doi101101795948_1	T2D (Ishigaki, EAS)	OTH	Mono_C_R848_6_Qu	Mono_C_R848_6_Qu	Monocyte	Sorted cell	ENSG00000078237	TIGAR	4669	1.58255041511109e-05	0.00159032722671186	0.00983191921537756	0.988022346172034	0.000539581881725919	12:4179925	rs61910828	chr12.1		12	4179925	12:4352874	3.01182e-09	12:4179925	1.49091108534628e-09	9470	6098	0.995173719770238	0.998963016261858	3308590	5307311	ENSG00000078237	ENSG00000078237	protein_coding	4321213	1	-141288	31661	-141288	4	0	4	3307874	5307311	1999437	145543
T2D_Ishigaki_doi101101795948_1	T2D (Ishigaki, EAS)	OTH	Mono_C_R848_6_Qu	Mono_C_R848_6_Qu	Monocyte	Sorted cell	ENSG00000139180	NDUFA9	4768	3.03950069269761e-10	0.00160701714506667	1.88834542324125e-07	0.998388799175035	3.99454140439604e-06	12:4648308	rs979878	chr12.1		12	4648308	12:4648308	6.07161e-15	12:4179925	1.49091108534628e-09	9366	6158	0.999999911265495	0.998966250411135	3650048	5648165	ENSG00000139180	ENSG00000139180	protein_coding	4649114	1	-806	-806	-469189	2	2	12	3650048	5648858	1998810	145544
T2D_Ishigaki_doi101101795948_1	T2D (Ishigaki, EAS)	OTH	Mono_C_R848_6_Qu	Mono_C_R848_6_Qu	Monocyte	Sorted cell	ENSG00000197728	RPS26	3142	1.87826548483517e-111	0.0577650414124999	3.0545538891044e-110	0.939405907117357	0.0028290514701454	12:56042145	rs1131017	chr12.4		12	56042145	12:56042145	1.80444e-58	12:56752285	4.52929066624903e-08	7755	5044	1	0.993270889571444	55051162	57041338	ENSG00000197728	ENSG00000197728	protein_coding	56041918	1	227	227	710367	0	0	43	55041424	57041338	1999914	145545
T2D_Ishigaki_doi101101795948_1	T2D (Ishigaki, EAS)	OTH	Mono_C_R848_6_Qu	Mono_C_R848_6_Qu	Monocyte	Sorted cell	ENSG00000076067	RBMS2	2425	2.08114455947085e-13	0.0578980414479417	3.3852789169007e-12	0.941793734894602	0.000308223653863709	12:56533560	rs7305759	chr12.4		12	56533560	12:56522830	5.54261e-19	12:56752285	4.52929066624903e-08	6179	4214	0.999999999998225	0.99173922853855	55521834	57518773	ENSG00000076067	ENSG00000076067	protein_coding	56521820	1	11740	1010	230465	0	0	7	55521834	57521558	1999724	145547
T2D_Ishigaki_doi101101795948_1	T2D (Ishigaki, EAS)	OTH	Mono_C_R848_6_Qu	Mono_C_R848_6_Qu	Monocyte	Sorted cell	ENSG00000176422	SPRYD4	2508	0.0018091884205233	0.0560272702833806	0.0294297027242837	0.911381588140172	0.00135225043164026	12:56752285	rs2277339	chr12.4		12	56752285	12:56564663	6.85225e-09	12:56752285	4.52929066624903e-08	6503	4378	0.987423501543056	0.99168531448665	55469440	57467701	ENSG00000176422	ENSG00000176422	protein_coding	56468578	1	283707	96085	283707	11	4	11	55469028	57468130	1999102	145546
T2D_Ishigaki_doi101101795948_1	T2D (Ishigaki, EAS)	OTH	Mono_C_R848_6_Qu	Mono_C_R848_6_Qu	Monocyte	Sorted cell	ENSG00000123329	ARHGAP9	3203	8.07980959918087e-05	0.0576179378814327	0.00131255069225616	0.935983137254635	0.00500557607568326	12:57476865	rs512490	chr12.4		12	57476865	12:57476865	9.39064e-12	12:56752285	4.52929066624903e-08	6860	5009	0.999442703594673	0.992500297320113	56488926	58488721	ENSG00000123329	ENSG00000123329	protein_coding	57479866	-1	3001	3001	727581	0	0	23	56488926	58488731	1999805	145548
T2D_Ishigaki_doi101101795948_1	T2D (Ishigaki, EAS)	OTH	Mono_C_R848_6_Qu	Mono_C_R848_6_Qu	Monocyte	Sorted cell	ENSG00000155957	TMBIM4	3834	6.0839275198325e-39	6.87158308111447e-05	8.85313192824751e-35	0.999930246513447	1.03765574871562e-06	12:66114714	rs7305938	chr12.5		12	66114714	12:66156711	1.31405e-32	12:65839030	1.86859405904222e-10	7937	5470	0.999999999999994	0.999499368750348	65171484	67168835	ENSG00000155957	ENSG00000155957	protein_coding	66169996	-1	55282	13285	330966	3	1	6	65171221	67169961	1998740	145549
T2D_Ishigaki_doi101101795948_1	T2D (Ishigaki, EAS)	OTH	Mono_C_R848_6_Qu	Mono_C_R848_6_Qu	Monocyte	Sorted cell	ENSG00000127311	HELB	3931	1.81295505513176e-35	6.87158825543299e-05	2.63815313327832e-31	0.999931136185152	1.47932288316265e-07	12:66302926	rs7308068	chr12.5		12	66302926	12:66302926	4.81642e-30	12:65839030	1.86859405904222e-10	8233	5488	1.00000000000001	0.999499388886196	65302853	67302272	ENSG00000127311	ENSG00000127311	protein_coding	66302493	1	433	433	-463463	0	0	10	65302853	67302272	1999419	145550
T2D_Ishigaki_doi101101795948_1	T2D (Ishigaki, EAS)	OTH	Mono_C_R848_6_Qu	Mono_C_R848_6_Qu	Monocyte	Sorted cell	ENSG00000076248	UNG	4053	2.90012309924929e-05	0.000236536359591183	0.108595522216132	0.885702892936927	0.00543604725635825	12:108234290	rs4964665	chr12.6		12	108234290	12:109123518	2.58801e-08	12:108234290	1.0358404569278e-09	7932	5415	0.951692325884732	0.999977370305462	108097923	110094529	ENSG00000076248	ENSG00000076248	protein_coding	109097597	1	-863307	25921	-863307	17	2	17	108097923	110095220	1997297	145555
T2D_Ishigaki_doi101101795948_1	T2D (Ishigaki, EAS)	OTH	Mono_C_R848_6_Qu	Mono_C_R848_6_Qu	Monocyte	Sorted cell	ENSG00000289344		4320	2.6417683928949e-06	0.00026412497891696	0.00989189275417116	0.988993392458821	0.00084794803969715	12:108234290	rs4964665	chr12.6		12	108234290	12:107665644	2.49888e-11	12:108234290	1.0358404569278e-09	8801	6143	0.992017195745052	0.999943125014615	106664259	108660086	ENSG00000289344	ENSG00000289344	lncRNA	107660404	1	573886	5240	573886	7	0	7	106660704	108660086	1999382	145551
T2D_Ishigaki_doi101101795948_1	T2D (Ishigaki, EAS)	OTH	Mono_C_R848_6_Qu	Mono_C_R848_6_Qu	Monocyte	Sorted cell	ENSG00000136003	ISCU	4510	7.37342608268823e-44	0.000266983901039086	2.76100817135179e-40	0.99973163368436	1.38241460030635e-06	12:108562642	rs10778648	chr12.6		12	108562642	12:108562641	6.10861e-38	12:108234290	1.0358404569278e-09	8947	6165	1	0.999965674636463	107562593	109562388	ENSG00000136003	ENSG00000136003	protein_coding	108562596	1	46	45	-328306	0	0	5	107562593	109562388	1999795	145552
T2D_Ishigaki_doi101101795948_1	T2D (Ishigaki, EAS)	OTH	Mono_C_R848_6_Qu	Mono_C_R848_6_Qu	Monocyte	Sorted cell	ENSG00000135093	USP30	4159	4.88897663700839e-08	0.000266932443540999	0.000183068818481706	0.999534445871607	1.550397660319e-05	12:109052796	rs2304267	chr12.6		12	109052796	12:109051801	2.76364e-11	12:108234290	1.0358404569278e-09	8189	5606	0.994764428230706	0.999975188708288	108023092	110022221	ENSG00000135093	ENSG00000135093	protein_coding	109052576	1	220	-775	-818286	0	0	14	108023092	110022238	1999146	145553
T2D_Ishigaki_doi101101795948_1	T2D (Ishigaki, EAS)	OTH	Mono_C_R848_6_Qu	Mono_C_R848_6_Qu	Monocyte	Sorted cell	ENSG00000256262	USP30-AS1	4105	1.25867830554085e-10	0.000266985252369304	4.7131408334997e-07	0.999730498410033	2.04489764641875e-06	12:109053663	rs3742028	chr12.6		12	109053663	12:109053663	5.29194e-14	12:108234290	1.0358404569278e-09	8065	5523	0.99999939196282	0.999975659871589	108054411	110053682	ENSG00000256262	ENSG00000256262	lncRNA	109054008	-1	345	345	819718	0	0	15	108054223	110053928	1999705	145554
T2D_Ishigaki_doi101101795948_1	T2D (Ishigaki, EAS)	OTH	Mono_C_R848_6_Qu	Mono_C_R848_6_Qu	Monocyte	Sorted cell	ENSG00000176834	VSIG10	4937	1.13025545629571e-33	0.00187202368007044	6.02628551289052e-31	0.998123833555513	4.14276441463483e-06	12:118063793	rs4128858	chr12.7		12	118063793	12:118063793	1.43358e-30	12:117968891	1.1312134679504e-08	9863	6335	1	0.999748469220077	117136319	119135288	ENSG00000176834	ENSG00000176834	protein_coding	118104011	-1	40218	40218	135120	0	0	6	117136319	119135288	1998969	145557
T2D_Ishigaki_doi101101795948_1	T2D (Ishigaki, EAS)	OTH	Mono_C_R848_6_Qu	Mono_C_R848_6_Qu	Monocyte	Sorted cell	ENSG00000176871	WSB2	4760	2.4358950337614e-08	0.00187199916769377	1.29876695617638e-05	0.998109771511178	5.21729261776244e-06	12:118063793	rs4128858	chr12.7		12	118063793	12:118063793	1.35145e-12	12:117968891	1.1312134679504e-08	9686	6123	0.99999273543879	0.99975101495416	117062464	119062172	ENSG00000176871	ENSG00000176871	protein_coding	118061179	-1	-2614	-2614	92288	1	1	4	117062464	119062172	1999708	145556
T2D_Ishigaki_doi101101795948_1	T2D (Ishigaki, EAS)	OTH	Mono_C_R848_6_Qu	Mono_C_R848_6_Qu	Monocyte	Sorted cell	ENSG00000132970	WASF3	4670	1.26493041999295e-09	2.92260307888241e-08	0.0414078041594947	0.956717718885858	0.00187444646368504	13:26206528	rs12869931	chr13.1		13	26206528	13:26719938	1.82848e-07	13:26202862	2.26479383905498e-13	10744	5715	0.92778776592173	0.999950300174149	25558350	27557366	ENSG00000132970	ENSG00000132970	protein_coding	26557683	1	-351155	162255	-354821	3	1	3	25557997	27557625	1999628	145559
T2D_Ishigaki_doi101101795948_1	T2D (Ishigaki, EAS)	OTH	Mono_C_R848_6_Qu	Mono_C_R848_6_Qu	Monocyte	Sorted cell	ENSG00000127870	RNF6	4363	1.66256016432999e-18	3.05481148868331e-08	5.44243102556457e-11	0.999999950640701	1.87567614013948e-08	13:26225997	rs3848002	chr13.1		13	26225997	13:26221326	1.98335e-17	13:26202862	2.26479383905498e-13	10583	5303	0.999999998155806	0.999950300818383	25222537	27220565	ENSG00000127870	ENSG00000127870	protein_coding	26222314	-1	-3683	988	19452	0	1	1	25222537	27222199	1999662	145558
T2D_Ishigaki_doi101101795948_1	T2D (Ishigaki, EAS)	OTH	Mono_C_R848_6_Qu	Mono_C_R848_6_Qu	Monocyte	Sorted cell	ENSG00000152484	USP12	4768	6.26469320525156e-16	3.05481147091838e-08	2.05076252304337e-08	0.99999994800382	9.40440670908123e-10	13:27170542	rs7333910	chr13.1		13	27170542	13:27170542	7.65599e-17	13:26202862	2.26479383905498e-13	10729	5871	0.980642940878165	0.999950299951853	26172042	28170472	ENSG00000152484	ENSG00000152484	protein_coding	27171811	-1	1269	1269	968949	0	0	7	26172042	28171043	1999001	145560
T2D_Ishigaki_doi101101795948_1	T2D (Ishigaki, EAS)	OTH	Mono_C_R848_6_Qu	Mono_C_R848_6_Qu	Monocyte	Sorted cell	ENSG00000139618	BRCA2	4076	5.10992613405933e-11	2.26919805656298e-09	0.0220054217355222	0.977207468068917	0.000787107875262889	13:32980214	rs488166	chr13.2		13	32980214	13:32318623	1.54572e-08	13:32980214	8.81649488187023e-15	8923	5354	0.98734814136564	0.999999999622128	31315939	33313149	ENSG00000139618	ENSG00000139618	protein_coding	32315508	1	664706	3115	664706	8	0	8	31315295	33314936	1999641	145561
T2D_Ishigaki_doi101101795948_1	T2D (Ishigaki, EAS)	OTH	Mono_C_R848_6_Qu	Mono_C_R848_6_Qu	Monocyte	Sorted cell	ENSG00000258454		4377	2.4032246192449e-08	0.00667586810781526	3.57576610349312e-06	0.993304659800094	1.58722937415959e-05	14:76142124	rs11621985	chr14.1		14	76142124	14:76142124	3.82342e-13	14:76909348	1.54328547668e-08	9043	6088	0.999989455541102	0.999092651960379	75235857	77235442	ENSG00000258454	ENSG00000258454	lncRNA	76232836	1	-90712	-90712	676512	2	2	10	75235857	77235442	1999585	145563
T2D_Ishigaki_doi101101795948_1	T2D (Ishigaki, EAS)	OTH	Mono_C_R848_6_Qu	Mono_C_R848_6_Qu	Monocyte	Sorted cell	ENSG00000089916	GPATCH2L	4124	2.49239950907097e-19	0.00667603031779052	3.70835139461724e-17	0.993302445150895	2.15245313170431e-05	14:76209109	rs2121074	chr14.1		14	76209109	14:76209109	2.92059e-23	14:76909348	1.54328547668e-08	8721	5760	0.998844272109359	0.999105647950811	75152218	77150964	ENSG00000089916	ENSG00000089916	protein_coding	76151922	1	57187	57187	757426	1	1	12	75152218	77151829	1999611	145562
T2D_Ishigaki_doi101101795948_1	T2D (Ishigaki, EAS)	OTH	Mono_C_R848_6_Qu	Mono_C_R848_6_Qu	Monocyte	Sorted cell	ENSG00000071246	VASH1	4726	6.58115755902708e-51	0.0066750179450078	9.79272980579217e-49	0.993239187870741	8.57941842464096e-05	14:76718548	rs8023040	chr14.1		14	76718548	14:76720718	3.80663e-39	14:76909348	1.54328547668e-08	9552	6469	0.999999999999853	0.999168909012499	75761520	77761289	ENSG00000071246	ENSG00000071246	protein_coding	76761468	1	-42920	-40750	147880	2	2	6	75761520	77761289	1999769	145564
T2D_Ishigaki_doi101101795948_1	T2D (Ishigaki, EAS)	OTH	Mono_C_R848_6_Qu	Mono_C_R848_6_Qu	Monocyte	Sorted cell	ENSG00000198894	CIPC	5285	5.73092984809699e-06	0.00666870522362413	0.000852866468271306	0.992424385258559	4.83121196965543e-05	14:76909348	rs17105012	chr14.1		14	76909348	14:77104734	3.68684e-10	14:76909348	1.54328547668e-08	10243	7042	0.999081872134181	0.99925621555168	76098716	78097955	ENSG00000198894	ENSG00000198894	protein_coding	77098258	1	-188910	6476	-188910	10	1	10	76098716	78097955	1999239	145566
T2D_Ishigaki_doi101101795948_1	T2D (Ishigaki, EAS)	OTH	Mono_C_R848_6_Qu	Mono_C_R848_6_Qu	Monocyte	Sorted cell	ENSG00000258602	LINC01629	5122	8.8679845071906e-20	0.00667495799489913	1.31964458472455e-17	0.993300307482619	2.47345224846419e-05	14:76959734	rs12889775	chr14.1		14	76959734	14:76959734	4.00501e-25	14:76909348	1.54328547668e-08	10119	6819	0.999999999999997	0.999307723528684	75960359	77958725	ENSG00000258602	ENSG00000258602	lncRNA	76959552	1	182	182	-50204	0	0	2	75959821	77958789	1998968	145565
T2D_Ishigaki_doi101101795948_1	T2D (Ishigaki, EAS)	OTH	Mono_C_R848_6_Qu	Mono_C_R848_6_Qu	Monocyte	Sorted cell	ENSG00000100580	TMED8	5349	4.06264454357472e-56	0.00667435806850319	6.04602796431786e-54	0.993277932420754	4.77095107381538e-05	14:77377041	rs3742737	chr14.1		14	77377041	14:77384520	1.05161e-40	14:76909348	1.54328547668e-08	10195	7266	1	0.999180270318234	76377614	78376436	ENSG00000100580	ENSG00000100580	protein_coding	77377094	-1	53	-7426	467746	0	1	17	76377115	78376522	1999407	145567
T2D_Ishigaki_doi101101795948_1	T2D (Ishigaki, EAS)	OTH	Mono_C_R848_6_Qu	Mono_C_R848_6_Qu	Monocyte	Sorted cell	ENSG00000100596	SPTLC2	5400	5.73811243719782e-15	0.00667258249224247	8.54191473282996e-13	0.993299244138442	2.8173368455013e-05	14:77554388	rs35964784	chr14.1		14	77554388	14:77554388	2.79222e-19	14:76909348	1.54328547668e-08	10009	7478	0.999999999995863	0.999059774157469	76616744	78615939	ENSG00000100596	ENSG00000100596	protein_coding	77616637	-1	62249	62249	707289	0	0	25	76616744	78615939	1999195	145568
T2D_Ishigaki_doi101101795948_1	T2D (Ishigaki, EAS)	OTH	Mono_C_R848_6_Qu	Mono_C_R848_6_Qu	Monocyte	Sorted cell	ENSG00000175746	LINC02915	4823	1.01830547990344e-34	1.18355928137225e-05	8.60365341466352e-30	0.999988122694895	4.17122865205058e-08	15:39313203	rs8032190	chr15.1		15	39313203	15:39313203	9.73404e-31	15:38554146	3.76890282323214e-11	9618	6460	1.00000000000001	0.999812492147021	38251762	40250646	ENSG00000175746	ENSG00000175746	lncRNA	39250682	1	62521	62521	-696536	2	2	5	38251525	40250646	1999121	145569
T2D_Ishigaki_doi101101795948_1	T2D (Ishigaki, EAS)	OTH	Mono_C_R848_6_Qu	Mono_C_R848_6_Qu	Monocyte	Sorted cell	ENSG00000137801	THBS1	4848	5.44300571932026e-23	5.14335204806619e-12	1.05826038512711e-11	0.999999999983572	7.04621130643529e-13	15:39420717	rs6492885	chr15.2		15	39420717	15:39420717	4.78131e-19	15:40340937	9.80192311453284e-18	9639	6582	0.999999479361233	0.999874812189386	38581145	40580940	ENSG00000137801	ENSG00000137801	protein_coding	39581079	1	-160362	-160362	759858	2	2	20	38581145	40580940	1999795	145571
T2D_Ishigaki_doi101101795948_1	T2D (Ishigaki, EAS)	OTH	Mono_C_R848_6_Qu	Mono_C_R848_6_Qu	Monocyte	Sorted cell	ENSG00000259345		4758	2.76926354301798e-31	5.14339805950218e-12	5.3841128199031e-20	0.999999999994614	2.49472919529397e-13	15:39430844	rs4923826	chr15.1		15	39430844	15:39430844	2.05582e-25	15:40340937	9.80192311453284e-18	9618	6402	0.999999270108551	0.999874811109285	38429024	40426335	ENSG00000259345	ENSG00000259345	lncRNA	39420975	-1	-9869	-9869	-919962	0	0	22	38428247	40426335	1998088	145570
T2D_Ishigaki_doi101101795948_1	T2D (Ishigaki, EAS)	OTH	Mono_C_R848_6_Qu	Mono_C_R848_6_Qu	Monocyte	Sorted cell	ENSG00000259345		4758	2.76926354301798e-31	5.14339805950218e-12	5.3841128199031e-20	0.999999999994614	2.49472919529397e-13	15:39430844	rs4923826	chr15.2		15	39430844	15:39430844	2.05582e-25	15:40340937	9.80192311453284e-18	9618	6402	0.999999270108551	0.999874811109285	38429024	40426335	ENSG00000259345	ENSG00000259345	lncRNA	39420975	-1	-9869	-9869	-919962	0	0	22	38428247	40426335	1998088	145570
T2D_Ishigaki_doi101101795948_1	T2D (Ishigaki, EAS)	OTH	Mono_C_R848_6_Qu	Mono_C_R848_6_Qu	Monocyte	Sorted cell	ENSG00000104081	BMF	4169	2.62751013103792e-27	5.14335204878925e-12	5.1085558719272e-16	0.999999999994365	4.89883832499725e-13	15:40105735	rs539846	chr15.2		15	40105735	15:40105735	2.06634e-21	15:40340937	9.80192311453284e-18	8406	6043	1	0.999874812268095	39108971	41099936	ENSG00000104081	ENSG00000104081	protein_coding	40108879	-1	3144	3144	-232058	0	0	9	39108971	41108550	1999579	145574
T2D_Ishigaki_doi101101795948_1	T2D (Ishigaki, EAS)	OTH	Mono_C_R848_6_Qu	Mono_C_R848_6_Qu	Monocyte	Sorted cell	ENSG00000248508	SRP14-DT	4317	8.52214868429729e-19	5.14335115294891e-12	1.65692501765565e-07	0.99999982580296	8.49939829057547e-09	15:40327523	rs67839313	chr15.2		15	40327523	15:40074168	1.22357e-13	15:40340937	9.80192311453284e-18	8593	6217	0.999495989353512	0.999874812268111	39041661	41038852	ENSG00000248508	ENSG00000248508	lncRNA	40039267	1	288256	34901	301670	12	0	12	39039244	41038852	1999608	145573
T2D_Ishigaki_doi101101795948_1	T2D (Ishigaki, EAS)	OTH	Mono_C_R848_6_Qu	Mono_C_R848_6_Qu	Monocyte	Sorted cell	ENSG00000276107	THBS1-IT1	4855	4.25955231165589e-21	5.14335204365921e-12	8.2816658703879e-10	0.999999999126665	4.00237566265419e-11	15:40328359	rs11856877	chr15.2		15	40328359	15:39420717	1.81749e-17	15:40340937	9.80192311453284e-18	9642	6586	0.999985210400125	0.999874812270307	38587859	40586486	ENSG00000276107	ENSG00000276107	lncRNA	39586561	1	741798	-165844	754376	19	3	19	38586808	40586526	1999718	145572
T2D_Ishigaki_doi101101795948_1	T2D (Ishigaki, EAS)	OTH	Mono_C_R848_6_Qu	Mono_C_R848_6_Qu	Monocyte	Sorted cell	ENSG00000187446	CHP1	3794	6.72699855475783e-13	4.44020742548823e-12	0.130790163512364	0.863278727904461	0.00593110857806446	15:40340937	rs4924455	chr15.2		15	40340937	15:41393719	3.44683e-07	15:40340937	9.80192311453284e-18	7771	5625	0.925225822542844	0.999874812267841	40241876	42230594	ENSG00000187446	ENSG00000187446	protein_coding	41231268	1	-890331	162451	-890331	37	5	37	40230890	42230594	1999704	145577
T2D_Ishigaki_doi101101795948_1	T2D (Ishigaki, EAS)	OTH	Mono_C_R848_6_Qu	Mono_C_R848_6_Qu	Monocyte	Sorted cell	ENSG00000128944	KNSTRN	3887	3.04724376798536e-26	5.14335204879199e-12	5.92462607860031e-15	0.999999999994806	4.67905485109412e-14	15:40383242	rs7169404	chr15.2		15	40383242	15:40383128	2.98638e-27	15:40340937	9.80192311453284e-18	7908	5621	0.999999991071302	0.999874812268026	39383239	41381896	ENSG00000128944	ENSG00000128944	protein_coding	40382721	1	521	407	-41784	0	0	4	39383239	41382566	1999327	145575
T2D_Ishigaki_doi101101795948_1	T2D (Ishigaki, EAS)	OTH	Mono_C_R848_6_Qu	Mono_C_R848_6_Qu	Monocyte	Sorted cell	ENSG00000128891	CCDC32	3809	1.70759744814633e-32	5.14335204878738e-12	3.32000888124789e-21	0.999999999993875	9.84412268124073e-13	15:40553398	rs6582	chr15.2		15	40553398	15:40553398	1.64562e-24	15:40340937	9.80192311453284e-18	7787	5588	0.999999998975833	0.999874812267939	39567167	41565018	ENSG00000128891	ENSG00000128891	protein_coding	40565042	-1	11644	11644	224105	0	0	12	39565199	41565018	1999819	145576
T2D_Ishigaki_doi101101795948_1	T2D (Ishigaki, EAS)	OTH	Mono_C_R848_6_Qu	Mono_C_R848_6_Qu	Monocyte	Sorted cell	ENSG00000247556	OIP5-AS1	3826	9.15771808422721e-77	5.14335204887425e-12	1.78049606504857e-65	0.999999999994827	1.85474089549245e-14	15:41284043	rs11267024	chr15.2		15	41284043	15:41284043	3.70208e-45	15:40340937	9.80192311453284e-18	7764	5665	1	0.999874812268057	40284060	42283765	ENSG00000247556	ENSG00000247556	lncRNA	41283997	1	46	46	-943060	0	0	38	40284060	42283765	1999705	145578
T2D_Ishigaki_doi101101795948_1	T2D (Ishigaki, EAS)	OTH	Mono_C_R848_6_Qu	Mono_C_R848_6_Qu	Monocyte	Sorted cell	ENSG00000129003	VPS13C	4687	2.90436416363181e-21	5.20118653697391e-18	7.54320194398221e-05	0.133351844541621	0.866572723438937	15:62103990	rs7167878	chr15.3		15	62103990	15:62121815	2.98363e-10	15:62103990	1.08506089700272e-22	9242	7128	0.999720814444876	0.999999999999998	61061222	63059941	ENSG00000129003	ENSG00000129003	protein_coding	62060447	-1	-43543	-61368	-43543	2	2	2	61060607	63060452	1999845	145579
T2D_Ishigaki_doi101101795948_1	T2D (Ishigaki, EAS)	OTH	Mono_C_R848_6_Qu	Mono_C_R848_6_Qu	Monocyte	Sorted cell	ENSG00000198535	C2CD4A	4685	8.75341660714415e-29	2.63647576326588e-18	2.27343354508717e-12	0.0666076488820901	0.933392351115635	15:62103990	rs7167878	chr15.3		15	62103990	15:62096331	1.3682e-17	15:62103990	1.08506089700272e-22	9243	7123	0.999999598910046	0.999999999999998	61067205	63065653	ENSG00000198535	ENSG00000198535	protein_coding	62066977	1	37013	29354	37013	0	0	0	61067173	63066188	1999015	145580
T2D_Ishigaki_doi101101795948_1	T2D (Ishigaki, EAS)	OTH	Mono_C_R848_6_Qu	Mono_C_R848_6_Qu	Monocyte	Sorted cell	ENSG00000205502	C2CD4B	4788	3.3382525861437e-24	2.43198198982311e-18	8.67009506335965e-08	0.0612859021933208	0.938714011105729	15:62106894	rs11856307	chr15.3		15	62106894	15:62090956	5.97956e-13	15:62103990	1.08506089700272e-22	9414	7257	0.997428053099733	0.999999999999998	61165800	63159659	ENSG00000205502	ENSG00000205502	protein_coding	62165285	-1	58391	74329	61295	0	0	0	61165504	63164612	1999108	145581
T2D_Ishigaki_doi101101795948_1	T2D (Ishigaki, EAS)	OTH	Mono_C_R848_6_Qu	Mono_C_R848_6_Qu	Monocyte	Sorted cell	ENSG00000140474	ULK3	3025	3.00482138078761e-20	2.36166860123252e-05	1.27229960407547e-15	0.999976253076097	1.30237891160942e-07	15:74839320	rs4886615	chr15.4		15	74839320	15:74839320	9.03391e-21	15:75337819	3.37804497804668e-11	6445	4961	1	0.985288870692585	73843452	75842344	ENSG00000140474	ENSG00000140474	protein_coding	74843156	-1	3836	3836	-494663	0	0	15	73843389	75842344	1998955	145582
T2D_Ishigaki_doi101101795948_1	T2D (Ishigaki, EAS)	OTH	Mono_C_R848_6_Qu	Mono_C_R848_6_Qu	Monocyte	Sorted cell	ENSG00000140497	SCAMP2	2939	1.60910753878663e-12	2.36166866398693e-05	6.81327295805554e-08	0.999976251077651	6.41013694425339e-08	15:74915805	rs12908365	chr15.4		15	74915805	15:74915531	1.42869e-14	15:75337819	3.37804497804668e-11	6371	4860	0.999981715811826	0.985288950328983	73874114	75873245	ENSG00000140497	ENSG00000140497	protein_coding	74873365	-1	-42440	-42166	-464454	2	2	14	73874114	75873245	1999131	145583
T2D_Ishigaki_doi101101795948_1	T2D (Ishigaki, EAS)	OTH	Mono_C_R848_6_Qu	Mono_C_R848_6_Qu	Monocyte	Sorted cell	ENSG00000167173	C15orf39	2832	1.51719965960239e-07	2.34593429521195e-05	0.00642411397596565	0.993313038121613	0.00023923683950344	15:75337819	rs6495168	chr15.4		15	75337819	15:74985880	6.19799e-11	15:75337819	3.37804497804668e-11	6510	4647	0.957974923951899	0.98528905547321	74196812	76195166	ENSG00000167173	ENSG00000167173	protein_coding	75201882	1	135937	-216002	135937	5	4	5	74195804	76195527	1999723	145584
T2D_Ishigaki_doi101101795948_1	T2D (Ishigaki, EAS)	OTH	Mono_C_R848_6_Qu	Mono_C_R848_6_Qu	Monocyte	Sorted cell	ENSG00000140400	MAN2C1	2746	9.7321298218294e-100	1.02316697410394e-05	4.12077609369843e-95	0.432093323855051	0.567896444475209	15:75520133	rs28610581	chr15.4		15	75520133	15:75520133	1.10102e-54	15:75337819	3.37804497804668e-11	6410	4430	1	0.985289119222655	74369553	76365533	ENSG00000140400	ENSG00000140400	protein_coding	75368607	-1	-151526	-151526	30788	3	3	4	74369553	76368483	1998930	145585
T2D_Ishigaki_doi101101795948_1	T2D (Ishigaki, EAS)	OTH	Mono_C_R848_6_Qu	Mono_C_R848_6_Qu	Monocyte	Sorted cell	ENSG00000177971	IMP3	2692	5.78072769220213e-10	2.32409653630946e-05	2.44767416531278e-05	0.984036499017133	0.0159157826977779	15:75639788	rs13737	chr15.4		15	75639788	15:75639788	5.14509e-12	15:75337819	3.37804497804668e-11	6483	4217	0.999978330284312	0.985288914591638	74650418	76648211	ENSG00000177971	ENSG00000177971	protein_coding	75640224	-1	436	436	302405	0	0	14	74648867	76648211	1999344	145586
T2D_Ishigaki_doi101101795948_1	T2D (Ishigaki, EAS)	OTH	Mono_C_R848_6_Qu	Mono_C_R848_6_Qu	Monocyte	Sorted cell	ENSG00000140374	ETFA	2618	2.78513955256861e-27	5.36523453802275e-09	5.19108627557662e-19	0.999999994610405	2.43631853294662e-11	15:76310823	rs56372945	chr15.4		15	76310823	15:76310823	1.16877e-24	15:77247760	1.06337245049273e-14	6392	3877	0.999999998229618	0.999995942622074	75311918	77311544	ENSG00000140374	ENSG00000140374	protein_coding	76311469	-1	646	646	-936291	0	0	9	75311818	77311544	1999726	145587
T2D_Ishigaki_doi101101795948_1	T2D (Ishigaki, EAS)	OTH	Mono_C_R848_6_Qu	Mono_C_R848_6_Qu	Monocyte	Sorted cell	ENSG00000140386	SCAPER	3293	4.41247210268065e-14	8.05172541259793e-10	5.47984763884894e-05	0.999943508191592	1.69252680496108e-06	15:77489584	rs965480	chr15.5		15	77489584	15:76552230	4.23283e-11	15:77489584	1.89263726475186e-15	7494	4544	0.999711031925412	0.998425388933277	75906367	77905379	ENSG00000140386	ENSG00000140386	protein_coding	76905340	-1	-584244	353110	-584244	7	0	7	75906089	77905379	1999290	145588
T2D_Ishigaki_doi101101795948_1	T2D (Ishigaki, EAS)	OTH	Mono_C_R848_6_Qu	Mono_C_R848_6_Qu	Monocyte	Sorted cell	ENSG00000166411	IDH3A	4719	1.39693004984154e-12	8.33561682649317e-10	0.00167286418832099	0.998214027834299	0.000113107142422702	15:77489584	rs965480	chr15.5		15	77489584	15:78143185	2.10739e-09	15:77489584	1.89263726475186e-15	9275	6695	0.999017881826231	0.998367143995139	77132886	79130596	ENSG00000166411	ENSG00000166411	protein_coding	78149362	1	-659778	-6177	-659778	9	0	9	77132886	79131414	1998528	145591
T2D_Ishigaki_doi101101795948_1	T2D (Ishigaki, EAS)	OTH	Mono_C_R848_6_Qu	Mono_C_R848_6_Qu	Monocyte	Sorted cell	ENSG00000167202	TBC1D2B	4716	2.27982616881336e-11	7.81751682659144e-10	0.0283131530906016	0.970855474205568	0.000831371899280258	15:77489584	rs965480	chr15.5		15	77489584	15:78077072	1.13234e-08	15:77489584	1.89263726475186e-15	9227	6707	0.966555881971821	0.998425390595457	77078288	79077658	ENSG00000167202	ENSG00000167202	protein_coding	78077711	-1	588127	639	588127	5	0	5	77078288	79077658	1999370	145590
T2D_Ishigaki_doi101101795948_1	T2D (Ishigaki, EAS)	OTH	Mono_C_R848_6_Qu	Mono_C_R848_6_Qu	Monocyte	Sorted cell	ENSG00000173517	PEAK1	3960	2.34951842083615e-13	1.84809663317193e-10	0.000291786614628814	0.227971586222888	0.77173662697744	15:77489584	rs965480	chr15.5		15	77489584	15:77449298	8.97498e-09	15:77489584	1.89263726475186e-15	8198	5551	0.999373385420949	0.998425388932842	76420586	78419777	ENSG00000173517	ENSG00000173517	protein_coding	77420104	-1	-69480	-29194	-69480	1	1	1	76420586	78420022	1999436	145589
T2D_Ishigaki_doi101101795948_1	T2D (Ishigaki, EAS)	OTH	Mono_C_R848_6_Qu	Mono_C_R848_6_Qu	Monocyte	Sorted cell	ENSG00000166825	ANPEP	4548	1.1835258587724e-35	7.08546214057993e-05	1.6702388231352e-31	0.999928632532923	5.12845677767657e-07	15:89814887	rs11635469	chr15.6		15	89814887	15:89818872	2.90278e-30	15:89873508	1.11209917360571e-09	10326	6072	0.999999999999998	0.993683306027494	88815656	90814972	ENSG00000166825	ENSG00000166825	protein_coding	89814852	-1	-35	-4020	-58656	0	0	0	88815656	90815387	1999731	145593
T2D_Ishigaki_doi101101795948_1	T2D (Ishigaki, EAS)	OTH	Mono_C_R848_6_Qu	Mono_C_R848_6_Qu	Monocyte	Sorted cell	ENSG00000259291	ZNF710-AS1	4244	5.21044713674629e-36	2.77835781415379e-05	1.8753168521093e-31	0.999971996853621	2.19568244841019e-07	15:90075922	rs2970359	chr15.6		15	90075922	15:90075922	4.29338e-32	15:90968837	2.73793278691029e-10	10215	5558	1	0.997513504832894	89086097	91080776	ENSG00000259291	ENSG00000259291	lncRNA	90082207	-1	6285	6285	-886630	0	0	36	89082305	91082166	1999861	145594
T2D_Ishigaki_doi101101795948_1	T2D (Ishigaki, EAS)	OTH	Mono_C_R848_6_Qu	Mono_C_R848_6_Qu	Monocyte	Sorted cell	ENSG00000259291	ZNF710-AS1	4244	5.21044713674629e-36	2.77835781415379e-05	1.8753168521093e-31	0.999971996853621	2.19568244841019e-07	15:90075922	rs2970359	chr15.7		15	90075922	15:90075922	4.29338e-32	15:90968837	2.73793278691029e-10	10215	5558	1	0.997513504832894	89086097	91080776	ENSG00000259291	ENSG00000259291	lncRNA	90082207	-1	6285	6285	-886630	0	0	36	89082305	91082166	1999861	145594
T2D_Ishigaki_doi101101795948_1	T2D (Ishigaki, EAS)	OTH	Mono_C_R848_6_Qu	Mono_C_R848_6_Qu	Monocyte	Sorted cell	ENSG00000185043	CIB1	4253	1.48683873972932e-62	2.77835828798308e-05	5.35135201252545e-58	0.999972143349387	7.30677263558979e-08	15:90233143	rs9744242	chr15.6		15	90233143	15:90233143	3.00188e-42	15:90968837	2.73793278691029e-10	10371	5509	1.00000000000001	0.997513554377263	89234083	91233995	ENSG00000185043	ENSG00000185043	protein_coding	90233941	-1	798	798	-734896	0	0	31	89234083	91233995	1999912	145596
T2D_Ishigaki_doi101101795948_1	T2D (Ishigaki, EAS)	OTH	Mono_C_R848_6_Qu	Mono_C_R848_6_Qu	Monocyte	Sorted cell	ENSG00000185043	CIB1	4253	1.48683873972932e-62	2.77835828798308e-05	5.35135201252545e-58	0.999972143349387	7.30677263558979e-08	15:90233143	rs9744242	chr15.7		15	90233143	15:90233143	3.00188e-42	15:90968837	2.73793278691029e-10	10371	5509	1.00000000000001	0.997513554377263	89234083	91233995	ENSG00000185043	ENSG00000185043	protein_coding	90233941	-1	798	798	-734896	0	0	31	89234083	91233995	1999912	145596
T2D_Ishigaki_doi101101795948_1	T2D (Ishigaki, EAS)	OTH	Mono_C_R848_6_Qu	Mono_C_R848_6_Qu	Monocyte	Sorted cell	ENSG00000140575	IQGAP1	4363	6.83896718955755e-15	2.7783579512278e-05	2.46144544984545e-10	0.999972122445169	9.37291703438375e-08	15:90466252	rs2074585	chr15.6		15	90466252	15:90466252	7.50017e-19	15:90968837	2.73793278691029e-10	10534	5523	0.99999999984407	0.997513616355377	89389177	91387254	ENSG00000140575	ENSG00000140575	protein_coding	90388242	1	78010	78010	580595	1	1	21	89388589	91387656	1999067	145597
T2D_Ishigaki_doi101101795948_1	T2D (Ishigaki, EAS)	OTH	Mono_C_R848_6_Qu	Mono_C_R848_6_Qu	Monocyte	Sorted cell	ENSG00000140575	IQGAP1	4363	6.83896718955755e-15	2.7783579512278e-05	2.46144544984545e-10	0.999972122445169	9.37291703438375e-08	15:90466252	rs2074585	chr15.7		15	90466252	15:90466252	7.50017e-19	15:90968837	2.73793278691029e-10	10534	5523	0.99999999984407	0.997513616355377	89389177	91387254	ENSG00000140575	ENSG00000140575	protein_coding	90388242	1	78010	78010	580595	1	1	21	89388589	91387656	1999067	145597
T2D_Ishigaki_doi101101795948_1	T2D (Ishigaki, EAS)	OTH	Mono_C_R848_6_Qu	Mono_C_R848_6_Qu	Monocyte	Sorted cell	ENSG00000166965	RCCD1	4565	6.75998191568243e-18	4.56873207482831e-05	1.47902634946341e-13	0.99959892917094	0.000355383508162884	15:90954900	rs2001216	chr15.7		15	90954900	15:90954900	1.2862e-19	15:90968837	2.73793278691029e-10	10825	5697	0.999999999061836	0.999996921487573	89955488	91954807	ENSG00000166965	ENSG00000166965	protein_coding	90954884	1	16	16	13953	0	0	2	89955088	91954807	1999719	145598
T2D_Ishigaki_doi101101795948_1	T2D (Ishigaki, EAS)	OTH	Mono_C_R848_6_Qu	Mono_C_R848_6_Qu	Monocyte	Sorted cell	ENSG00000185033	SEMA4B	4240	1.31404174911776e-06	2.64200782005922e-05	0.0472943021431928	0.950894148098588	0.00178381563826932	15:90969927	rs2890156	chr15.6		15	90969927	15:90165965	1.20156e-08	15:90968837	2.73793278691029e-10	10299	5500	0.967485502492616	0.997513545142701	89160756	91160332	ENSG00000185033	ENSG00000185033	protein_coding	90201330	1	768597	-35365	767507	33	0	33	89160756	91160429	1999673	145595
T2D_Ishigaki_doi101101795948_1	T2D (Ishigaki, EAS)	OTH	Mono_C_R848_6_Qu	Mono_C_R848_6_Qu	Monocyte	Sorted cell	ENSG00000185033	SEMA4B	4240	1.31404174911776e-06	2.64200782005922e-05	0.0472943021431928	0.950894148098588	0.00178381563826932	15:90969927	rs2890156	chr15.7		15	90969927	15:90165965	1.20156e-08	15:90968837	2.73793278691029e-10	10299	5500	0.967485502492616	0.997513545142701	89160756	91160332	ENSG00000185033	ENSG00000185033	protein_coding	90201330	1	768597	-35365	767507	33	0	33	89160756	91160429	1999673	145595
T2D_Ishigaki_doi101101795948_1	T2D (Ishigaki, EAS)	OTH	Mono_C_R848_6_Qu	Mono_C_R848_6_Qu	Monocyte	Sorted cell	ENSG00000284946		4736	2.34527387665364e-12	4.57034840380563e-05	5.13126040117529e-08	0.999953480261729	7.64939285242655e-07	15:90978708	rs28708411	chr15.7		15	90978708	15:90978708	2.4298e-16	15:90968837	2.73793278691029e-10	10953	5907	0.999999968228105	0.999995983693419	90022590	92022377	ENSG00000284946	ENSG00000284946	protein_coding	91022566	-1	43858	43858	53729	2	2	2	90022590	92022377	1999787	145599
T2D_Ishigaki_doi101101795948_1	T2D (Ishigaki, EAS)	OTH	Mono_C_R848_6_Qu	Mono_C_R848_6_Qu	Monocyte	Sorted cell	ENSG00000074695	LMAN1	5234	3.03590833409045e-11	1.79025803806661e-09	0.0166582986530988	0.982328471690446	0.00101322783583621	18:60161902	rs6567160	chr18.1		18	60161902	18:59371486	2.40688e-09	18:60185354	2.31455396581126e-15	10064	6887	0.991808904312663	0.999974252224895	58361099	60357875	ENSG00000074695	ENSG00000074695	protein_coding	59359265	-1	-802637	-12221	-826089	5	0	5	58359962	60358695	1998733	145604
T2D_Ishigaki_doi101101795948_1	T2D (Ishigaki, EAS)	OTH	Mono_C_R848_6_Qu	Mono_C_R848_6_Qu	Monocyte	Sorted cell	ENSG00000119537	KDSR	3854	1.65708041579589e-31	3.11552666758857e-06	5.31876438297652e-26	0.999996868909292	1.55640389403517e-08	18:63367187	rs402348	chr18.2		18	63367187	18:63367187	7.79336e-29	18:63178651	1.36343692987346e-12	8564	5029	1	0.999999796005661	62367897	64367095	ENSG00000119537	ENSG00000119537	protein_coding	63367206	-1	19	19	188555	0	0	3	62367416	64367095	1999679	145605
T2D_Ishigaki_doi101101795948_1	T2D (Ishigaki, EAS)	OTH	Mono_C_R848_6_Qu	Mono_C_R848_6_Qu	Monocyte	Sorted cell	ENSG00000242550	SERPINB10	5145	4.70170590169397e-32	3.11552639738946e-06	1.50911614337262e-26	0.999996869129076	1.53445300433788e-08	18:63862313	rs8087758	chr18.2		18	63862313	18:63904041	1.28492e-35	18:63178651	1.36343692987346e-12	9955	6426	0.999999999999945	0.99999978564893	62897482	64897129	ENSG00000242550	ENSG00000242550	protein_coding	63907958	1	-45645	-3917	-729307	1	0	10	62897482	64897129	1999647	145606
T2D_Ishigaki_doi101101795948_1	T2D (Ishigaki, EAS)	OTH	Mono_C_R848_6_Qu	Mono_C_R848_6_Qu	Monocyte	Sorted cell	ENSG00000105185	PDCD5	4661	1.25585741570972e-13	0.000210239554744658	5.97217626503961e-10	0.999785207841954	4.55200595802175e-06	19:32581179	rs10405535	chr19.2		19	32581179	19:32581163	5.96345e-18	19:33405526	1.2522399630115e-09	9129	6147	0.999997123395069	0.999956626009294	31581937	33581139	ENSG00000105185	ENSG00000105185	protein_coding	32581190	1	-11	-27	824336	0	0	23	31581486	33581139	1999653	145607
T2D_Ishigaki_doi101101795948_1	T2D (Ishigaki, EAS)	OTH	Mono_C_R848_6_Qu	Mono_C_R848_6_Qu	Monocyte	Sorted cell	ENSG00000105186	ANKRD27	4678	2.0647838847325e-10	0.000210240168419292	9.81898830138041e-07	0.999787806094923	9.71631347386333e-07	19:32655508	rs1103851	chr19.2		19	32655508	19:32658310	7.52198e-13	19:33405526	1.2522399630115e-09	9106	6175	0.970077798161639	0.999956198191391	31677645	33675748	ENSG00000105186	ENSG00000105186	protein_coding	32675180	-1	19672	16870	-730346	1	1	21	31676897	33676390	1999493	145608
T2D_Ishigaki_doi101101795948_1	T2D (Ishigaki, EAS)	OTH	Mono_C_R848_6_Qu	Mono_C_R848_6_Qu	Monocyte	Sorted cell	ENSG00000076650	GPATCH1	4828	2.86612082058965e-19	0.00021023521721076	1.3630051148624e-15	0.99978924134633	5.23436460271342e-07	19:33081183	rs28372855	chr19.2		19	33081183	19:33081183	5.00772e-21	19:33405526	1.2522399630115e-09	9485	6421	0.999999999999997	0.999955476902405	32082762	34080793	ENSG00000076650	ENSG00000076650	protein_coding	33081181	1	2	2	324345	0	0	11	32081742	34080793	1999051	145610
T2D_Ishigaki_doi101101795948_1	T2D (Ishigaki, EAS)	OTH	Mono_C_R848_6_Qu	Mono_C_R848_6_Qu	Monocyte	Sorted cell	ENSG00000213965	NUDT19	4671	5.17162533593426e-06	0.000204884509704731	0.0245934351693807	0.974317450900233	0.000879057795346234	19:33399932	rs10406327	chr19.2		19	33399932	19:32699890	2.68088e-08	19:33405526	1.2522399630115e-09	9110	6167	0.985901275851462	0.999956171202388	31692265	33691738	ENSG00000213965	ENSG00000213965	protein_coding	32691821	1	708111	8069	713705	19	0	19	31691970	33691738	1999768	145609
T2D_Ishigaki_doi101101795948_1	T2D (Ishigaki, EAS)	OTH	Mono_C_R848_6_Qu	Mono_C_R848_6_Qu	Monocyte	Sorted cell	ENSG00000257103	LSM14A	4213	4.56423552816727e-08	0.000210179513667165	0.00021706438208293	0.999564664106284	8.04635561077326e-06	19:33403940	rs10422861	chr19.2		19	33403940	19:34148238	4.18455e-10	19:33405526	1.2522399630115e-09	9429	5682	0.956983477011954	0.999932249131635	33172881	35172387	ENSG00000257103	ENSG00000257103	protein_coding	34172504	1	-768564	-24266	-766978	4	0	4	33172881	35172387	1999506	145611
T2D_Ishigaki_doi101101795948_1	T2D (Ishigaki, EAS)	OTH	Mono_C_R848_6_Qu	Mono_C_R848_6_Qu	Monocyte	Sorted cell	ENSG00000125744	RTN2	4151	1.05150531002461e-12	8.01080855539475e-12	0.114162699340622	0.869707074066613	0.016130226583703	19:45653761	rs10406431	chr19.3		19	45653761	19:45502954	3.51949e-08	19:45654658	4.32276793661091e-17	9403	5462	0.934659463265028	0.998463494955274	44497180	46496826	ENSG00000125744	ENSG00000125744	protein_coding	45497047	-1	-156714	-5907	-157611	6	1	6	44497130	46496826	1999696	145615
T2D_Ishigaki_doi101101795948_1	T2D (Ishigaki, EAS)	OTH	Mono_C_R848_6_Qu	Mono_C_R848_6_Qu	Monocyte	Sorted cell	ENSG00000213889	PPM1N	4189	1.43351783957951e-14	9.1947588152188e-12	0.00155638078627966	0.998281354244289	0.000162264960220991	19:45654602	rs7507893	chr19.3		19	45654602	19:45502954	1.64503e-10	19:45654658	4.32276793661091e-17	9465	5504	0.999184706613686	0.998463494955275	44488844	46488279	ENSG00000213889	ENSG00000213889	protein_coding	45498443	1	156159	4511	156215	5	0	5	44488785	46488556	1999771	145614
T2D_Ishigaki_doi101101795948_1	T2D (Ishigaki, EAS)	OTH	Mono_C_R848_6_Qu	Mono_C_R848_6_Qu	Monocyte	Sorted cell	ENSG00000007047	MARK4	4209	3.56707347917348e-14	9.17359418318408e-12	0.00387279772385702	0.995983531878317	0.000143670388616097	19:45654658	rs7507912	chr19.3		19	45654658	19:45284308	1.10084e-09	19:45654658	4.32276793661091e-17	9405	5528	0.997978333601418	0.998463494955234	44079476	46078418	ENSG00000007047	ENSG00000007047	protein_coding	45251271	1	403387	33037	403387	14	0	14	44079322	46078418	1999096	145613
T2D_Ishigaki_doi101101795948_1	T2D (Ishigaki, EAS)	OTH	Mono_C_R848_6_Qu	Mono_C_R848_6_Qu	Monocyte	Sorted cell	ENSG00000130202	NECTIN2	4164	8.30602408223475e-15	9.20203292947077e-12	0.00090179109788211	0.999071378839538	2.68300533671845e-05	19:45654658	rs7507912	chr19.3		19	45654658	19:44869097	8.27096e-11	19:45654658	4.32276793661091e-17	9477	5520	0.999273031829861	0.998463495142123	43846212	45846097	ENSG00000130202	ENSG00000130202	protein_coding	44846297	1	808361	22800	808361	35	0	35	43846212	45846097	1999885	145612
T2D_Ishigaki_doi101101795948_1	T2D (Ishigaki, EAS)	OTH	Mono_C_R848_6_Qu	Mono_C_R848_6_Qu	Monocyte	Sorted cell	ENSG00000125753	VASP	4158	3.42668263784008e-15	9.20672937903642e-12	0.000372037436225892	0.99958123818029	4.67243742760426e-05	19:45655178	rs8107236	chr19.3		19	45655178	19:45525929	1.02754e-11	19:45654658	4.32276793661091e-17	9421	5465	0.999804985288946	0.998463494955277	44507675	46506431	ENSG00000125753	ENSG00000125753	protein_coding	45507479	1	147699	18450	147179	4	0	4	44506794	46506431	1999637	145616
T2D_Ishigaki_doi101101795948_1	T2D (Ishigaki, EAS)	OTH	Mono_C_R848_6_Qu	Mono_C_R848_6_Qu	Monocyte	Sorted cell	ENSG00000101052	IFT52	3910	4.65261803081542e-09	3.96733485965118e-07	0.0115858145754844	0.987933267358863	0.000480516679548395	20:44374270	rs6031563	chr20.1		20	44374270	20:43598871	6.48205e-08	20:44374270	1.77853010955808e-12	8601	5338	0.983859898384388	0.999994182649301	42593840	44588669	ENSG00000101052	ENSG00000101052	protein_coding	43590937	1	783333	7934	783333	10	0	10	42591020	44589653	1998633	145631
T2D_Ishigaki_doi101101795948_1	T2D (Ishigaki, EAS)	OTH	Mono_C_R848_6_Qu	Mono_C_R848_6_Qu	Monocyte	Sorted cell	ENSG00000124145	SDC4	4233	7.96968457502569e-09	3.94562655690788e-07	0.0197761308001532	0.979073171511627	0.0011502951558806	20:44374270	rs6031563	chr20.1		20	44374270	20:45345427	6.43754e-09	20:44374270	1.77853010955808e-12	8158	5934	0.992213300882412	0.999999955140718	44351680	46348346	ENSG00000124145	ENSG00000124145	protein_coding	45348424	-1	974154	2997	974154	22	1	22	44348588	46348346	1999758	145634
T2D_Ishigaki_doi101101795948_1	T2D (Ishigaki, EAS)	OTH	Mono_C_R848_6_Qu	Mono_C_R848_6_Qu	Monocyte	Sorted cell	ENSG00000196839	ADA	4303	8.17454157387831e-08	3.16365567135301e-07	0.20356006508407	0.787787061255912	0.00865247554903491	20:44374270	rs6031563	chr20.1		20	44374270	20:44647123	1.88265e-16	20:44374270	1.77853010955808e-12	8185	5779	0.904223306356888	0.999994180251995	43652744	45652101	ENSG00000196839	ENSG00000196839	protein_coding	44651699	-1	277429	4576	277429	5	0	5	43652455	45652101	1999646	145632
T2D_Ishigaki_doi101101795948_1	T2D (Ishigaki, EAS)	OTH	Mono_C_R848_6_Qu	Mono_C_R848_6_Qu	Monocyte	Sorted cell	ENSG00000101104	PABPC1L	4581	4.35125634907452e-14	4.01578633784615e-07	1.0835372511586e-07	0.999999480746389	9.32120696489632e-09	20:44914026	rs16989485	chr20.1		20	44914026	20:44914026	2.04056e-14	20:44374270	1.77853010955808e-12	8538	6261	0.999996343321597	0.99999417726716	43910234	45909845	ENSG00000101104	ENSG00000101104	protein_coding	44910060	1	3966	3966	-535790	0	0	11	43910234	45909845	1999611	145633
T2D_Ishigaki_doi101101795948_1	T2D (Ishigaki, EAS)	OTH	Mono_C_R848_6_Qu	Mono_C_R848_6_Qu	Monocyte	Sorted cell	ENSG00000100330	MTMR3	3852	5.65540563409355e-06	0.00188567323341009	0.00298409087373637	0.994980558731753	0.000144021755466935	22:28973410	rs5762925	chr22.1		22	28973410	22:29864820	1.6181e-09	22:28973410	3.92636535270846e-09	7636	6207	0.997804818777344	0.969527064861324	28883271	30880928	ENSG00000100330	ENSG00000100330	protein_coding	29883174	1	-909764	-18354	-909764	28	0	28	28883271	30881118	1997847	145636
T2D_Ishigaki_doi101101795948_1	T2D (Ishigaki, EAS)	OTH	Mono_C_R848_6_Qu	Mono_C_R848_6_Qu	Monocyte	Sorted cell	ENSG00000183762	KREMEN1	3152	1.91426617722485e-06	0.00152173689485263	0.00125431149731575	0.997108799328496	0.000113238013158432	22:28973410	rs5762925	chr22.1		22	28973410	22:29114462	4.55416e-10	22:28973410	3.92636535270846e-09	6946	5217	0.998640584413581	0.973540385136021	28073129	30072507	ENSG00000183762	ENSG00000183762	protein_coding	29073035	1	-99625	41427	-99625	1	1	1	28073129	30072507	1999378	145635
T2D_Ishigaki_doi101101795948_1	T2D (Ishigaki, EAS)	OTH	Mono_C_Sch	Mono_C_Sch	Monocyte	Sorted cell	ENSG00000142794	NBPF3	4033	1.2573168600184e-31	0.000497957481015691	2.5236880730685e-28	0.999500915690086	1.12682889392897e-06	1:21440170	rs1566523	chr1.1		1	21440170	1:21440170	4.65415e-23	1:21741833	4.00961197061599e-09	5727	5455	0.999998981177477	0.999287151276046	20441031	22439488	ENSG00000142794	ENSG00000142794	protein_coding	21440137	1	33	33	301696	0	0	3	20441031	22439965	1998934	148349
T2D_Ishigaki_doi101101795948_1	T2D (Ishigaki, EAS)	OTH	Mono_C_Sch	Mono_C_Sch	Monocyte	Sorted cell	ENSG00000127483	HP1BP3	3716	4.87159655918007e-06	0.000507163786081148	0.00950285459678706	0.989305463909973	0.000679646110599365	1:21741833	rs1825307	chr1.1		1	21741833	1:20801927	3.35696e-08	1:21741833	4.00961197061599e-09	5127	4961	0.994878864779826	0.999525055765519	19789179	21785681	ENSG00000127483	ENSG00000127483	protein_coding	20787307	-1	-954526	-14620	-954526	13	0	13	19789179	21786139	1996960	148348
T2D_Ishigaki_doi101101795948_1	T2D (Ishigaki, EAS)	OTH	Mono_C_Sch	Mono_C_Sch	Monocyte	Sorted cell	ENSG00000133216	EPHB2	3736	7.67890455968643e-06	0.000566391968031149	0.0133611324050433	0.985508998497459	0.000555798224906273	1:21741833	rs1825307	chr1.1		1	21741833	1:22735465	8.25057e-11	1:21741833	4.00961197061599e-09	5090	5246	0.998115042962735	0.999627081117442	21711601	23709995	ENSG00000133216	ENSG00000133216	protein_coding	22710839	1	-969006	24626	-969006	20	0	20	21711601	23709995	1998394	148350
T2D_Ishigaki_doi101101795948_1	T2D (Ishigaki, EAS)	OTH	Mono_C_Sch	Mono_C_Sch	Monocyte	Sorted cell	ENSG00000151353	TMEM18	4843	3.00183901052155e-09	2.63170667157395e-09	0.513982714848709	0.450536728050262	0.0354805514674825	2:631099	rs5017300	chr2.1		2	631099	2:677213	1.91956e-07	2:631099	3.39939117664004e-13	5908	6318	0.91795345684432	0.989991355070271	38938	1674962	ENSG00000151353	ENSG00000151353	protein_coding	677406	-1	46307	193	46307	0	0	0	11320	1676259	1664939	148450
T2D_Ishigaki_doi101101795948_1	T2D (Ishigaki, EAS)	OTH	Mono_C_Sch	Mono_C_Sch	Monocyte	Sorted cell	ENSG00000138030	KHK	2273	4.06294154332348e-26	1.06269723312638e-13	3.82323527028341e-13	0.999999999999488	2.6092742321183e-14	2:27508073	rs1260326	chr2.2		2	27508073	2:27101883	1.18208e-16	2:27508073	8.51081112337415e-20	3077	3312	0.999999999402716	0.99999999955698	26087080	28086710	ENSG00000138030	ENSG00000138030	protein_coding	27086772	1	421301	15111	421301	22	0	22	26087080	28086710	1999630	148451
T2D_Ishigaki_doi101101795948_1	T2D (Ishigaki, EAS)	OTH	Mono_C_Sch	Mono_C_Sch	Monocyte	Sorted cell	ENSG00000198522	GPN1	2298	7.30821136467372e-15	9.8464538753478e-14	0.0687703998548086	0.926543701685279	0.00468589845980345	2:27508073	rs1260326	chr2.2		2	27508073	2:27711657	6.91696e-08	2:27508073	8.51081112337415e-20	3308	3311	0.987891672744676	0.999999999556981	26628596	28627678	ENSG00000198522	ENSG00000198522	protein_coding	27629050	1	-120977	82607	-120977	4	2	4	26628596	28627678	1999082	148452
T2D_Ishigaki_doi101101795948_1	T2D (Ishigaki, EAS)	OTH	Mono_C_Sch	Mono_C_Sch	Monocyte	Sorted cell	ENSG00000173226	IQCB1	4300	6.86057926873773e-19	6.51963412506707e-06	1.05228825785451e-13	0.999993465036881	1.53288872336284e-08	3:121842051	rs6766280	chr3.3		3	121842051	3:121842051	8.71031e-16	3:122250865	5.08899841384538e-11	5226	5360	0.999999999991351	0.99646297524251	120835109	122834623	ENSG00000173226	ENSG00000173226	protein_coding	121835060	-1	-6991	-6991	-415805	1	1	5	120835109	122834623	1999514	148464
T2D_Ishigaki_doi101101795948_1	T2D (Ishigaki, EAS)	OTH	Mono_C_Sch	Mono_C_Sch	Monocyte	Sorted cell	ENSG00000272758	WDR5B-DT	4298	1.2341163579178e-06	5.22999307278376e-06	0.189291063760276	0.802169003975535	0.00853346815476	3:122250865	rs7644981	chr3.3		3	122250865	3:122517601	4.56872e-08	3:122250865	5.08899841384538e-11	5121	5626	0.942985221520172	0.996462940342347	121417776	123416107	ENSG00000272758	ENSG00000272758	lncRNA	122416207	1	-165342	101394	-165342	4	3	4	121416490	123416107	1999617	148465
T2D_Ishigaki_doi101101795948_1	T2D (Ishigaki, EAS)	OTH	Mono_C_Sch	Mono_C_Sch	Monocyte	Sorted cell	ENSG00000173193	PARP14	4291	9.28637829075894e-07	5.53094531710664e-06	0.142436732645404	0.848331416887342	0.00922539088410786	3:122251090	rs1463890	chr3.3		3	122251090	3:122817545	1.60192e-08	3:122250865	5.08899841384538e-11	5102	5664	0.985050503934772	0.996462962959472	121681325	123680793	ENSG00000173193	ENSG00000173193	protein_coding	122680839	1	-429749	136706	-429974	11	2	11	121681325	123680803	1999478	148466
T2D_Ishigaki_doi101101795948_1	T2D (Ishigaki, EAS)	OTH	Mono_C_Sch	Mono_C_Sch	Monocyte	Sorted cell	ENSG00000073803	MAP3K13	3801	4.40523394889631e-44	7.09917180271127e-42	0.00616547418593777	0.99358488116751	0.000249644646553698	3:185806293	rs4686392	chr3.4		3	185806293	3:185318876	4.48799e-09	3:185806293	1.6919418369856e-47	4616	4959	0.957637110470429	0.999999999994499	184283240	186282933	ENSG00000073803	ENSG00000073803	protein_coding	185363136	1	443157	-44260	443157	7	0	7	184283240	186282933	1999693	148471
T2D_Ishigaki_doi101101795948_1	T2D (Ishigaki, EAS)	OTH	Mono_C_Sch	Mono_C_Sch	Monocyte	Sorted cell	ENSG00000185619	PCGF3	3392	7.40072833003225e-47	4.22260756556817e-23	1.75264412217206e-24	1	6.54079933635433e-25	4:732533	rs10034650	chr4.1		4	732533	4:732533	2.69498e-21	4:1246511	5.7858940409973e-29	4861	4665	1	0.999999758878995	68894	1705720	ENSG00000185619	ENSG00000185619	protein_coding	705832	1	26701	26701	540679	1	1	18	10642	1705720	1695078	148474
T2D_Ishigaki_doi101101795948_1	T2D (Ishigaki, EAS)	OTH	Mono_C_Sch	Mono_C_Sch	Monocyte	Sorted cell	ENSG00000145214	DGKQ	3626	2.98375118951937e-90	4.22260756556826e-23	7.06613423859083e-68	1	1.11408189811767e-25	4:973551	rs113075206	chr4.1		4	973551	4:973551	1.536e-31	4:1246511	5.7858940409973e-29	5279	5037	1.00000000000001	0.999999758878995	68894	1986530	ENSG00000145214	ENSG00000145214	protein_coding	973569	-1	18	18	-272942	0	0	10	10642	1986530	1975888	148472
T2D_Ishigaki_doi101101795948_1	T2D (Ishigaki, EAS)	OTH	Mono_C_Sch	Mono_C_Sch	Monocyte	Sorted cell	ENSG00000145214	DGKQ	3626	2.98375118951937e-90	4.22260756556826e-23	7.06613423859083e-68	1	1.11408189811767e-25	4:973551	rs113075206	chr4.2		4	973551	4:973551	1.536e-31	4:1246511	5.7858940409973e-29	5279	5037	1.00000000000001	0.999999758878995	68894	1986530	ENSG00000145214	ENSG00000145214	protein_coding	973569	-1	18	18	-272942	0	0	10	10642	1986530	1975888	148472
T2D_Ishigaki_doi101101795948_1	T2D (Ishigaki, EAS)	OTH	Mono_C_Sch	Mono_C_Sch	Monocyte	Sorted cell	ENSG00000174227	PIGG	3037	1.11321472387111e-24	4.10561285778167e-23	0.0263632058292238	0.972290563312167	0.00134623085860556	4:1246511	rs730831	chr4.1		4	1246511	4:536112	7.42635e-08	4:1246511	5.7858940409973e-29	4043	4196	0.989062815175819	0.999999758878995	68894	1423582	ENSG00000174227	ENSG00000174227	protein_coding	499210	1	747301	36902	747301	26	0	26	10642	1499059	1488417	148473
T2D_Ishigaki_doi101101795948_1	T2D (Ishigaki, EAS)	OTH	Mono_C_Sch	Mono_C_Sch	Monocyte	Sorted cell	ENSG00000196810	CTBP1-DT	3806	1.89080518488843e-26	4.22005549988249e-23	0.000447781413623747	0.9993953047217	0.000156913864676721	4:1246511	rs730831	chr4.1		4	1246511	4:1250089	4.95092e-10	4:1246511	5.7858940409973e-29	5455	5266	0.999914072732912	0.999999758878995	250179	2249015	ENSG00000196810	ENSG00000196810	lncRNA	1249221	1	-2710	868	-2710	1	0	1	250179	2249015	1998836	148476
T2D_Ishigaki_doi101101795948_1	T2D (Ishigaki, EAS)	OTH	Mono_C_Sch	Mono_C_Sch	Monocyte	Sorted cell	ENSG00000196810	CTBP1-DT	3806	1.89080518488843e-26	4.22005549988249e-23	0.000447781413623747	0.9993953047217	0.000156913864676721	4:1246511	rs730831	chr4.2		4	1246511	4:1250089	4.95092e-10	4:1246511	5.7858940409973e-29	5455	5266	0.999914072732912	0.999999758878995	250179	2249015	ENSG00000196810	ENSG00000196810	lncRNA	1249221	1	-2710	868	-2710	1	0	1	250179	2249015	1998836	148476
T2D_Ishigaki_doi101101795948_1	T2D (Ishigaki, EAS)	OTH	Mono_C_Sch	Mono_C_Sch	Monocyte	Sorted cell	ENSG00000159733	ZFYVE28	3136	3.83260877941215e-19	7.44383298018399e-09	5.14870331025169e-11	0.999999992483211	2.14711000609992e-11	4:1419805	rs73794323	chr4.2		4	1419805	4:2422648	2.19452e-14	4:1419805	3.76881243404509e-15	4617	4820	0.999999999991145	0.999999976897645	1419633	3418644	ENSG00000159733	ENSG00000159733	protein_coding	2418645	-1	998840	-4003	998840	21	1	21	1418997	3418644	1999647	148477
T2D_Ishigaki_doi101101795948_1	T2D (Ishigaki, EAS)	OTH	Mono_C_Sch	Mono_C_Sch	Monocyte	Sorted cell	ENSG00000173542	MOB1B	4344	8.49677001472946e-06	1.13112628783324e-05	0.133991319251065	0.176996979032149	0.688991893683893	4:70871659	rs28726334	chr4.4		4	70871659	4:70990463	1.42913e-08	4:70880099	1.30000107602773e-09	5346	5563	0.937400911442893	0.99880824654136	69902928	71902157	ENSG00000173542	ENSG00000173542	protein_coding	70902369	1	-30710	88094	-22270	1	0	1	69902928	71902157	1999229	148478
T2D_Ishigaki_doi101101795948_1	T2D (Ishigaki, EAS)	OTH	Mono_C_Sch	Mono_C_Sch	Monocyte	Sorted cell	ENSG00000271828		4176	1.19290995757856e-14	7.68666604577251e-12	0.00154943142071375	0.998395604365815	5.4964205770464e-05	5:56510924	rs459193	chr5.2		5	56510924	5:56909530	1.12128e-09	5:56510924	1.80405280676425e-17	5361	5995	0.978320542948333	0.999999999951965	55927927	57927861	ENSG00000271828	ENSG00000271828	lncRNA	56927874	1	-416950	-18344	-416950	6	1	6	55927927	57927861	1999934	148480
T2D_Ishigaki_doi101101795948_1	T2D (Ishigaki, EAS)	OTH	Mono_C_Sch	Mono_C_Sch	Monocyte	Sorted cell	ENSG00000155542	SETD9	4155	6.42398490215649e-34	7.69901746938774e-12	8.34390222862785e-23	0.999999999992284	2.10546570211593e-14	5:56917583	rs2662033	chr5.2		5	56917583	5:56917583	4.48091e-21	5:56510924	1.80405280676425e-17	5350	5957	0.999999999999926	0.999999999951962	55909291	57908553	ENSG00000155542	ENSG00000155542	protein_coding	56909596	1	7987	7987	-398672	0	0	5	55909291	57908553	1999262	148479
T2D_Ishigaki_doi101101795948_1	T2D (Ishigaki, EAS)	OTH	Mono_C_Sch	Mono_C_Sch	Monocyte	Sorted cell	ENSG00000164346	NSA2	4322	5.20946070116791e-11	7.03762309598212e-06	7.40218955233016e-06	0.999984894276331	6.65858926904918e-07	5:74774228	rs6883278	chr5.3		5	74774228	5:74774228	2.15566e-13	5:75550788	1.67761650479661e-10	5179	6065	0.974055114905828	0.996354070775316	73768063	75766918	ENSG00000164346	ENSG00000164346	protein_coding	74767249	1	6979	6979	783539	0	0	14	73767058	75766918	1999860	148481
T2D_Ishigaki_doi101101795948_1	T2D (Ishigaki, EAS)	OTH	Mono_C_Sch	Mono_C_Sch	Monocyte	Sorted cell	ENSG00000145703	IQGAP2	4443	1.22232710909117e-09	9.87065473964203e-06	0.00012381724959173	0.999861084373533	5.22649980974361e-06	5:75550788	rs5744598	chr5.3		5	75550788	5:76408374	2.49295e-10	5:75550788	1.67761650479661e-10	5389	6440	0.999714503123491	0.999997664398891	75404273	77400509	ENSG00000145703	ENSG00000145703	protein_coding	76403285	1	-852497	5089	-852497	6	0	6	75404270	77400509	1996239	148482
T2D_Ishigaki_doi101101795948_1	T2D (Ishigaki, EAS)	OTH	Mono_C_Sch	Mono_C_Sch	Monocyte	Sorted cell	ENSG00000170085	SIMC1	2780	1.68477720941833e-09	3.43375171830668e-06	0.000490400642139601	0.999487632994488	1.85309268758742e-05	5:177104074	rs2112535	chr5.6		5	177104074	5:176364506	4.0912e-11	5:177105216	8.51937886542628e-12	4004	3790	0.900433320482165	0.986319681317021	175241549	177237511	ENSG00000170085	ENSG00000170085	protein_coding	176238424	1	865650	126082	866792	21	4	21	175238408	177237511	1999103	148483
T2D_Ishigaki_doi101101795948_1	T2D (Ishigaki, EAS)	OTH	Mono_C_Sch	Mono_C_Sch	Monocyte	Sorted cell	ENSG00000169230	PRELID1	2682	9.96630711901652e-08	2.87340667811622e-06	0.030293888760208	0.873216417119418	0.0964867210506232	5:177303774	rs6879874	chr5.6		5	177303774	5:177303774	4.62973e-09	5:177105216	8.51937886542628e-12	4128	3699	0.994568759699519	0.986892004514503	176303804	178303461	ENSG00000169230	ENSG00000169230	protein_coding	177303799	1	-25	-25	-198583	0	0	5	176303804	178303461	1999657	148484
T2D_Ishigaki_doi101101795948_1	T2D (Ishigaki, EAS)	OTH	Mono_C_Sch	Mono_C_Sch	Monocyte	Sorted cell	ENSG00000113758	DBN1	2909	8.53464411123161e-14	3.28986269744806e-06	2.59421632992103e-08	0.999996651427672	3.27673798423689e-08	5:177421018	rs2731670	chr5.6		5	177421018	5:177421018	2.20386e-13	5:177105216	8.51937886542628e-12	4467	3984	0.999944759458541	0.986892005643897	176476673	178474201	ENSG00000113758	ENSG00000113758	protein_coding	177473634	-1	52616	52616	368418	3	3	14	176474584	178474201	1999617	148485
T2D_Ishigaki_doi101101795948_1	T2D (Ishigaki, EAS)	OTH	Mono_C_Sch	Mono_C_Sch	Monocyte	Sorted cell	ENSG00000124767	GLO1	4671	3.35884043913594e-13	6.14865115927154e-12	0.0516007210713458	0.944588703634048	0.00381057528812277	6:39069886	rs9380826	chr6.2		6	39069886	6:38694694	5.48337e-08	6:39069886	1.08726258203031e-17	5651	6697	0.992971543245431	0.999999999741331	37703439	39702388	ENSG00000124767	ENSG00000124767	protein_coding	38703145	-1	-366741	8451	-366741	3	0	3	37703439	39703087	1999648	148489
T2D_Ishigaki_doi101101795948_1	T2D (Ishigaki, EAS)	OTH	Mono_C_Sch	Mono_C_Sch	Monocyte	Sorted cell	ENSG00000164465	DCBLD1	4505	5.92904056003747e-23	0.00131076998945971	4.51254494907975e-20	0.997614317028574	0.00107491298196831	6:117470444	rs13206063	chr6.3		6	117470444	6:117470422	1.14569e-19	6:117690560	2.74625623120684e-09	5164	6828	1	0.999421969029044	116454470	118452446	ENSG00000164465	ENSG00000164465	protein_coding	117482674	1	-12230	-12252	207886	0	0	4	116454470	118452446	1997976	148490
T2D_Ishigaki_doi101101795948_1	T2D (Ishigaki, EAS)	OTH	Mono_C_Sch	Mono_C_Sch	Monocyte	Sorted cell	ENSG00000027697	IFNGR1	3665	3.86302505682072e-12	4.99387976763644e-12	0.42901354677749	0.554569333694422	0.0164171195192302	6:136966564	rs6918311	chr6.4		6	136966564	6:137208790	2.28166e-07	6:136966564	5.3531191963525e-17	4570	5820	0.952427659059758	0.954139141424401	136221014	138219381	ENSG00000027697	ENSG00000027697	protein_coding	137219385	-1	252821	10595	252821	2	0	2	136220174	138219381	1999207	148494
T2D_Ishigaki_doi101101795948_1	T2D (Ishigaki, EAS)	OTH	Mono_C_Sch	Mono_C_Sch	Monocyte	Sorted cell	ENSG00000286646	MAP3K5-AS2	3294	5.01054207925468e-14	8.95228253679814e-12	0.00556452623806636	0.99420756156456	0.000227912188373113	6:136966564	rs6918311	chr6.4		6	136966564	6:136813866	3.15631e-08	6:136966564	5.3531191963525e-17	4084	5347	0.920520607226129	0.954139141424487	135784743	137783724	ENSG00000286646	ENSG00000286646	lncRNA	136784007	1	182557	29859	182557	3	1	3	135784743	137783724	1998981	148493
T2D_Ishigaki_doi101101795948_1	T2D (Ishigaki, EAS)	OTH	Mono_C_Sch	Mono_C_Sch	Monocyte	Sorted cell	ENSG00000289312		2743	6.98024698740929e-12	1.78280749034563e-12	0.775200904318322	0.197938410029546	0.0268606856433699	6:136966564	rs6918311	chr6.4		6	136966564	6:136126065	0.00173997	6:136966564	5.3531191963525e-17	3369	4336	0.933755376135431	0.954139141424681	135290213	137288351	ENSG00000289312	ENSG00000289312	lncRNA	136290014	1	676550	-163949	676550	9	3	9	135290213	137289568	1999355	148492
T2D_Ishigaki_doi101101795948_1	T2D (Ishigaki, EAS)	OTH	Mono_C_Sch	Mono_C_Sch	Monocyte	Sorted cell	ENSG00000105953	OGDH	4180	1.23617583171008e-05	2.92241983756065e-05	0.293658653307668	0.694208670366202	0.0120910903694382	7:44135258	rs2908279	chr7.3		7	44135258	7:44674913	2.52582e-07	7:44135258	1.00924121280393e-10	4987	5577	0.96437130085975	0.999857613178346	43606674	45606261	ENSG00000105953	ENSG00000105953	protein_coding	44606627	1	-471369	68286	-471369	10	0	10	43606674	45606261	1999587	148497
T2D_Ishigaki_doi101101795948_1	T2D (Ishigaki, EAS)	OTH	Mono_C_Sch	Mono_C_Sch	Monocyte	Sorted cell	ENSG00000105968	H2AZ2	4018	9.94622777433345e-07	4.10614962062909e-05	0.0236276666023657	0.975430660759626	0.000899616519024096	7:44135258	rs2908279	chr7.3		7	44135258	7:44811812	2.5234e-09	7:44135258	1.00924121280393e-10	5044	5455	0.992161942877159	0.999858283932343	43848668	45848002	ENSG00000105968	ENSG00000105968	protein_coding	44848087	-1	712829	36275	712829	14	0	14	43848668	45848002	1999334	148499
T2D_Ishigaki_doi101101795948_1	T2D (Ishigaki, EAS)	OTH	Mono_C_Sch	Mono_C_Sch	Monocyte	Sorted cell	ENSG00000106605	BLVRA	3937	2.68865003133528e-10	4.20934066711589e-05	6.38703064807777e-06	0.999951184338616	3.3495520066594e-07	7:44135258	rs2908279	chr7.3		7	44135258	7:43619583	6.95224e-13	7:44135258	1.00924121280393e-10	4772	5502	0.999938010522766	0.999856881685584	42760276	44752942	ENSG00000106605	ENSG00000106605	protein_coding	43758680	1	376578	-139097	376578	17	1	17	42759843	44752942	1993099	148495
T2D_Ishigaki_doi101101795948_1	T2D (Ishigaki, EAS)	OTH	Mono_C_Sch	Mono_C_Sch	Monocyte	Sorted cell	ENSG00000136280	CCM2	4042	8.86172087703578e-09	4.20820070728608e-05	0.000210526655619632	0.999736296964152	1.10855114351472e-05	7:44135258	rs2908279	chr7.3		7	44135258	7:45077262	1.26255e-11	7:44135258	1.00924121280393e-10	5084	5497	0.999975428306178	0.999855563989165	44000025	45999081	ENSG00000136280	ENSG00000136280	protein_coding	45000201	1	-864943	77061	-864943	21	0	21	44000025	45999081	1999056	148502
T2D_Ishigaki_doi101101795948_1	T2D (Ishigaki, EAS)	OTH	Mono_C_Sch	Mono_C_Sch	Monocyte	Sorted cell	ENSG00000136286	MYO1G	4042	1.12059710420907e-08	4.20795815304628e-05	0.000266218614222461	0.99967843419566	1.3256402614987e-05	7:44135258	rs2908279	chr7.3		7	44135258	7:44966196	5.63654e-12	7:44135258	1.00924121280393e-10	5107	5480	0.999956081602856	0.999855627781969	43980030	45978547	ENSG00000136286	ENSG00000136286	protein_coding	44979015	-1	843757	12819	843757	19	0	19	43979893	45978547	1998654	148501
T2D_Ishigaki_doi101101795948_1	T2D (Ishigaki, EAS)	OTH	Mono_C_Sch	Mono_C_Sch	Monocyte	Sorted cell	ENSG00000196262	PPIA	4088	1.88438682193443e-06	4.01385889948751e-05	0.0447643723121021	0.953505064463652	0.00168854024842796	7:44135258	rs2908279	chr7.3		7	44135258	7:44802192	3.69952e-09	7:44135258	1.00924121280393e-10	4974	5535	0.990684768033175	0.99985811949578	43797313	45795377	ENSG00000196262	ENSG00000196262	protein_coding	44796681	1	-661423	5511	-661423	13	0	13	43796765	45795377	1998612	148498
T2D_Ishigaki_doi101101795948_1	T2D (Ishigaki, EAS)	OTH	Mono_C_Sch	Mono_C_Sch	Monocyte	Sorted cell	ENSG00000288746		3948	2.29036008992071e-06	3.97044213260324e-05	0.054408741158135	0.943195268409099	0.002353995651351	7:44135258	rs2908279	chr7.3		7	44135258	7:44047635	1.05734e-07	7:44135258	1.00924121280393e-10	4683	5458	0.954107342270929	0.999856585800669	43044687	45044457	ENSG00000288746	ENSG00000288746	lncRNA	44045236	-1	-90022	-2399	-90022	4	0	4	43044687	45044457	1999770	148496
T2D_Ishigaki_doi101101795948_1	T2D (Ishigaki, EAS)	OTH	Mono_C_Sch	Mono_C_Sch	Monocyte	Sorted cell	ENSG00000146676	PURB	4069	4.3249739351365e-09	4.20893270631884e-05	0.000102741478202157	0.999848713091031	6.4517787310376e-06	7:44150869	rs2268573	chr7.3		7	44150869	7:44933780	4.10565e-11	7:44135258	1.00924121280393e-10	5099	5498	0.99998680451133	0.999858267567872	43886440	45885442	ENSG00000146676	ENSG00000146676	protein_coding	44885530	-1	734661	-48250	750272	16	0	17	43886440	45885442	1999002	148500
T2D_Ishigaki_doi101101795948_1	T2D (Ishigaki, EAS)	OTH	Mono_C_Sch	Mono_C_Sch	Monocyte	Sorted cell	ENSG00000157800	SLC37A3	3220	7.01288685539208e-10	0.00040930628236111	1.71265132573981e-06	0.999586844302793	2.13606223252094e-06	7:140398805	rs4407796	chr7.8		7	140398805	7:140398805	3.75888e-12	7:140915997	9.85416450005989e-09	4403	4296	0.99993969764906	0.996469829684771	139404634	141404264	ENSG00000157800	ENSG00000157800	protein_coding	140398530	-1	-275	-275	-517467	0	0	7	139404634	141404264	1999630	148503
T2D_Ishigaki_doi101101795948_1	T2D (Ishigaki, EAS)	OTH	Mono_C_Sch	Mono_C_Sch	Monocyte	Sorted cell	ENSG00000127366	TAS2R5	2908	8.60118017371753e-06	0.000560768303530671	0.0150874629112699	0.983650952861105	0.000692214743921096	7:140915997	rs10226469	chr7.8		7	140915997	7:141779000	4.92969e-08	7:140915997	9.85416450005989e-09	4396	3960	0.984883136772307	0.996687853238326	140790582	142785320	ENSG00000127366	ENSG00000127366	protein_coding	141790217	1	-874220	-11217	-874220	12	1	12	140790407	142789018	1998611	148504
T2D_Ishigaki_doi101101795948_1	T2D (Ishigaki, EAS)	OTH	Mono_C_Sch	Mono_C_Sch	Monocyte	Sorted cell	ENSG00000105993	DNAJB6	5441	6.34740209802451e-07	1.57756961200748e-05	0.0386112106046119	0.95963120901856	0.00174116994049907	7:157189756	rs6950739	chr7.9		7	157189756	7:157368565	3.47111e-08	7:157189756	2.39389143926636e-10	7180	7444	0.991569115671293	0.999997664556524	156335502	158332666	ENSG00000105993	ENSG00000105993	protein_coding	157337004	1	-147248	31561	-147248	2	0	2	156335502	158334562	1999060	148506
T2D_Ishigaki_doi101101795948_1	T2D (Ishigaki, EAS)	OTH	Mono_C_Sch	Mono_C_Sch	Monocyte	Sorted cell	ENSG00000105983	LMBR1	5305	1.10265165886642e-06	1.52764737077484e-05	0.0670742521146542	0.929259927677671	0.00364944108230808	7:157246109	rs1182389	chr7.9		7	157246109	7:156984318	4.33279e-08	7:157189756	2.39389143926636e-10	6993	7181	0.976411216639178	0.999997715151278	155893219	157890827	ENSG00000105983	ENSG00000105983	protein_coding	156893183	-1	-352926	-91135	-296573	7	2	6	155893219	157890827	1997608	148505
T2D_Ishigaki_doi101101795948_1	T2D (Ishigaki, EAS)	OTH	Mono_C_Sch	Mono_C_Sch	Monocyte	Sorted cell	ENSG00000158669	GPAT4	3659	2.7085845161183e-17	8.03729563506425e-16	0.0325481037033913	0.965810152527311	0.00164174376930067	8:41650649	rs6981607	chr8.1		8	41650649	8:41579794	1.75799e-08	8:41651740	2.12146212362319e-21	4742	5451	0.987171079798831	0.999993477680727	40577313	42576715	ENSG00000158669	ENSG00000158669	protein_coding	41578200	1	72449	1594	73540	2	1	3	40577313	42576715	1999402	148507
T2D_Ishigaki_doi101101795948_1	T2D (Ishigaki, EAS)	OTH	Mono_C_Sch	Mono_C_Sch	Monocyte	Sorted cell	ENSG00000232104	RFX3-DT	5151	7.85389346886079e-13	2.51927695058323e-09	0.000311649801756981	0.99967250695572	1.58407224599141e-05	9:4283137	rs1574285	chr9.1		9	4283137	9:3532618	1.40158e-11	9:4283137	1.59152903884871e-15	6092	7169	0.999967373298079	0.999999344376046	2526578	4526346	ENSG00000232104	ENSG00000232104	lncRNA	3526079	1	757058	6539	757058	4	0	4	2526578	4526346	1999768	148508
T2D_Ishigaki_doi101101795948_1	T2D (Ishigaki, EAS)	OTH	Mono_C_Sch	Mono_C_Sch	Monocyte	Sorted cell	ENSG00000099810	MTAP	4336	3.97813705888274e-94	8.69824828907894e-93	0.0436352108882361	0.954084987423927	0.00227980168783468	9:22132730	rs10965247	chr9.2		9	22132730	9:21813519	2.13363e-07	9:22132730	3.20519405455197e-99	5287	6904	0.971386501199621	0.999999999999991	20802672	22802376	ENSG00000099810	ENSG00000099810	protein_coding	21802636	1	330094	10883	330094	8	1	8	20802672	22802376	1999704	148509
T2D_Ishigaki_doi101101795948_1	T2D (Ishigaki, EAS)	OTH	Mono_C_Sch	Mono_C_Sch	Monocyte	Sorted cell	ENSG00000065665	SEC61A2	5291	1.09576723746517e-31	6.65774477468088e-27	1.64582494407176e-05	0.999982663063043	8.78687512902932e-07	10:12261372	rs4747971	chr10.1		10	12261372	10:12147713	4.76864e-11	10:12261372	5.91180380293735e-33	6802	7502	0.989401139234991	0.999922571302309	11129657	13129390	ENSG00000065665	ENSG00000065665	protein_coding	12129677	1	131695	18036	131695	3	0	3	11129657	13129390	1999733	148357
T2D_Ishigaki_doi101101795948_1	T2D (Ishigaki, EAS)	OTH	Mono_C_Sch	Mono_C_Sch	Monocyte	Sorted cell	ENSG00000123240	OPTN	6214	1.67130226399004e-30	6.65605595952604e-27	0.000251026939035112	0.999728967461864	2.0005599106642e-05	10:12261372	rs4747971	chr10.1		10	12261372	10:13120383	6.67786e-11	10:12261372	5.91180380293735e-33	7399	8947	0.999969570810944	0.999922571302309	12099558	14098703	ENSG00000123240	ENSG00000123240	protein_coding	13100163	1	-838791	20220	-838791	8	1	8	12099558	14098703	1999145	148359
T2D_Ishigaki_doi101101795948_1	T2D (Ishigaki, EAS)	OTH	Mono_C_Sch	Mono_C_Sch	Monocyte	Sorted cell	ENSG00000134463	ECHDC3	4822	6.79306838947457e-28	5.94306774901425e-27	0.10203080563027	0.892628632336606	0.00534056203312117	10:12261372	rs4747971	chr10.1		10	12261372	10:11738325	1.98194e-07	10:12261372	5.91180380293735e-33	6343	6811	0.982643069550157	0.999922571302309	10742390	12741649	ENSG00000134463	ENSG00000134463	protein_coding	11742382	1	518990	-4057	518990	9	0	9	10742390	12741649	1999259	148356
T2D_Ishigaki_doi101101795948_1	T2D (Ishigaki, EAS)	OTH	Mono_C_Sch	Mono_C_Sch	Monocyte	Sorted cell	ENSG00000183049	CAMK1D	5458	3.69611159593326e-28	1.05786834321404e-27	0.0555150076829452	0.157315802452838	0.787169189864219	10:12261372	rs4747971	chr10.1		10	12261372	10:12213658	1.4874e-07	10:12261372	5.91180380293735e-33	6991	7807	0.952213494334145	0.999922571302309	11349940	13349322	ENSG00000183049	ENSG00000183049	protein_coding	12349547	1	-88175	-135889	-88175	0	1	0	11349940	13349322	1999382	148358
T2D_Ishigaki_doi101101795948_1	T2D (Ishigaki, EAS)	OTH	Mono_C_Sch	Mono_C_Sch	Monocyte	Sorted cell	ENSG00000148655	LRMDA	2842	7.31417434715926e-21	2.74548630381343e-05	2.66006761522243e-16	0.998493777458024	0.00147876767893808	10:75383709	rs1897191	chr10.3		10	75383709	10:75383709	1.11677e-17	10:75554859	1.87124016751125e-10	3170	4262	1	0.999993227471835	74431859	76431278	ENSG00000148655	ENSG00000148655	protein_coding	75431624	1	-47915	-47915	123235	5	5	1	74431859	76431278	1999419	148362
T2D_Ishigaki_doi101101795948_1	T2D (Ishigaki, EAS)	OTH	Mono_C_Sch	Mono_C_Sch	Monocyte	Sorted cell	ENSG00000156671	SAMD8	2676	1.47478426082412e-05	1.21678115344515e-05	0.536359184082783	0.442484668359001	0.0211292319040734	10:75554859	rs7900112	chr10.3		10	75554859	10:75078830	4.04853e-07	10:75554859	1.87124016751125e-10	2946	3920	0.970390603898232	0.999993714370592	74100340	76099356	ENSG00000156671	ENSG00000156671	protein_coding	75111656	1	443203	-32826	443203	10	1	10	74100340	76099356	1999016	148361
T2D_Ishigaki_doi101101795948_1	T2D (Ishigaki, EAS)	OTH	Mono_C_Sch	Mono_C_Sch	Monocyte	Sorted cell	ENSG00000230091	TMEM254-AS1	4409	7.47733599528692e-12	9.81355694531349e-09	0.000761306467934514	0.999169134640534	6.95490704973732e-05	10:79184084	rs703980	chr10.4		10	79184084	10:80078900	2.45146e-12	10:79184084	1.37920375531582e-14	7154	5469	0.996505332013708	0.99999999896877	79079111	81076034	ENSG00000230091	ENSG00000230091	lncRNA	80078904	-1	894820	4	894820	20	0	20	79079111	81078150	1999039	148363
T2D_Ishigaki_doi101101795948_1	T2D (Ishigaki, EAS)	OTH	Mono_C_Sch	Mono_C_Sch	Monocyte	Sorted cell	ENSG00000095564	BTAF1	3330	5.08515400645277e-37	1.84994387913637e-36	0.213827824998314	0.777874251791081	0.0082979232106052	10:92675916	rs35906730	chr10.5		10	92675916	10:91930861	6.57939e-08	10:92675916	7.56034114211461e-43	4113	4270	0.962951422513637	0.999596566160768	90924108	92923736	ENSG00000095564	ENSG00000095564	protein_coding	91923770	1	752146	7091	752146	5	0	5	90924000	92923736	1999736	148364
T2D_Ishigaki_doi101101795948_1	T2D (Ishigaki, EAS)	OTH	Mono_C_Sch	Mono_C_Sch	Monocyte	Sorted cell	ENSG00000165806	CASP7	3721	1.23307227616165e-48	1.22327601485011e-45	0.00100694024823302	0.998940409268844	5.26504829260336e-05	10:112994329	rs7901695	chr10.6		10	112994329	10:113679635	2.73444e-10	10:112994329	6.62548562161623e-52	4477	5050	0.999922835777339	0.999999999999994	112679325	114678586	ENSG00000165806	ENSG00000165806	protein_coding	113679912	1	-685583	-277	-685583	1	0	1	112679325	114678586	1999261	148367
T2D_Ishigaki_doi101101795948_1	T2D (Ishigaki, EAS)	OTH	Mono_C_Sch	Mono_C_Sch	Monocyte	Sorted cell	ENSG00000197142	ACSL5	3793	9.9196126877624e-50	1.22446957797961e-45	8.10046374027912e-05	0.999915183595113	3.81176747830266e-06	10:112994329	rs7901695	chr10.6		10	112994329	10:112382302	1.93915e-10	10:112994329	6.62548562161623e-52	4526	5672	0.999993963504414	0.999999999999994	111374583	113373449	ENSG00000197142	ENSG00000197142	protein_coding	112374116	1	620213	8186	620213	10	0	10	111374583	113373449	1998866	148366
T2D_Ishigaki_doi101101795948_1	T2D (Ishigaki, EAS)	OTH	Mono_C_Sch	Mono_C_Sch	Monocyte	Sorted cell	ENSG00000120008	WDR11	5233	1.25135312219936e-05	0.000123334104080972	0.0914256024255172	0.901081432422268	0.00735711751691143	10:121169979	rs10886863	chr10.7		10	121169979	10:120808190	3.15427e-09	10:121169979	7.20077815816378e-10	6232	7344	0.940639162529322	0.999796108681238	119851591	121850918	ENSG00000120008	ENSG00000120008	protein_coding	120851362	1	318617	-43172	318617	2	1	2	119851591	121850918	1999327	148368
T2D_Ishigaki_doi101101795948_1	T2D (Ishigaki, EAS)	OTH	Mono_C_Sch	Mono_C_Sch	Monocyte	Sorted cell	ENSG00000021762	OSBPL5	4368	1.33358058306781e-163	4.23996162134037e-161	0.00313498839836541	0.996732189911717	0.000132821689901672	11:2837316	rs2237897	chr11.1		11	2837316	11:3137956	1.69119e-09	11:2837316	2.58827583937017e-168	6320	5691	0.996966854546816	1.00000000000001	2167008	4166535	ENSG00000021762	ENSG00000021762	protein_coding	3165310	-1	327994	27354	327994	10	0	10	2167008	4166535	1999527	148374
T2D_Ishigaki_doi101101795948_1	T2D (Ishigaki, EAS)	OTH	Mono_C_Sch	Mono_C_Sch	Monocyte	Sorted cell	ENSG00000021762	OSBPL5	4368	1.33358058306781e-163	4.23996162134037e-161	0.00313498839836541	0.996732189911717	0.000132821689901672	11:2837316	rs2237897	chr11.2		11	2837316	11:3137956	1.69119e-09	11:2837316	2.58827583937017e-168	6320	5691	0.996966854546816	1.00000000000001	2167008	4166535	ENSG00000021762	ENSG00000021762	protein_coding	3165310	-1	327994	27354	327994	10	0	10	2167008	4166535	1999527	148374
T2D_Ishigaki_doi101101795948_1	T2D (Ishigaki, EAS)	OTH	Mono_C_Sch	Mono_C_Sch	Monocyte	Sorted cell	ENSG00000110628	SLC22A18	4037	1.8874450883004e-176	4.25386130220815e-161	4.43701605249951e-16	1	1.86392713185364e-17	11:2837316	rs2237897	chr11.1		11	2837316	11:2901861	1.69861e-17	11:2837316	2.58827583937017e-168	6021	5684	0.999999999999802	1.00000000000001	1900304	3898149	ENSG00000110628	ENSG00000110628	protein_coding	2902278	1	-64962	-417	-64962	2	0	2	1900304	3899607	1999303	148372
T2D_Ishigaki_doi101101795948_1	T2D (Ishigaki, EAS)	OTH	Mono_C_Sch	Mono_C_Sch	Monocyte	Sorted cell	ENSG00000110628	SLC22A18	4037	1.8874450883004e-176	4.25386130220815e-161	4.43701605249951e-16	1	1.86392713185364e-17	11:2837316	rs2237897	chr11.2		11	2837316	11:2901861	1.69861e-17	11:2837316	2.58827583937017e-168	6021	5684	0.999999999999802	1.00000000000001	1900304	3898149	ENSG00000110628	ENSG00000110628	protein_coding	2902278	1	-64962	-417	-64962	2	0	2	1900304	3899607	1999303	148372
T2D_Ishigaki_doi101101795948_1	T2D (Ishigaki, EAS)	OTH	Mono_C_Sch	Mono_C_Sch	Monocyte	Sorted cell	ENSG00000110665	C11orf21	4777	2.5027944990781e-169	4.25386127612693e-161	5.88358275287189e-09	0.999999993868357	2.48063452718004e-10	11:2837316	rs2237897	chr11.1		11	2837316	11:2299863	7.65992e-14	11:2837316	2.58827583937017e-168	6271	6681	0.999999958854223	1.00000000000001	1303350	3246876	ENSG00000110665	ENSG00000110665	protein_coding	2301918	-1	-535398	2055	-535398	10	0	10	1303350	3300428	1997078	148371
T2D_Ishigaki_doi101101795948_1	T2D (Ishigaki, EAS)	OTH	Mono_C_Sch	Mono_C_Sch	Monocyte	Sorted cell	ENSG00000110665	C11orf21	4777	2.5027944990781e-169	4.25386127612693e-161	5.88358275287189e-09	0.999999993868357	2.48063452718004e-10	11:2837316	rs2237897	chr11.2		11	2837316	11:2299863	7.65992e-14	11:2837316	2.58827583937017e-168	6271	6681	0.999999958854223	1.00000000000001	1303350	3246876	ENSG00000110665	ENSG00000110665	protein_coding	2301918	-1	-535398	2055	-535398	10	0	10	1303350	3300428	1997078	148371
T2D_Ishigaki_doi101101795948_1	T2D (Ishigaki, EAS)	OTH	Mono_C_Sch	Mono_C_Sch	Monocyte	Sorted cell	ENSG00000130592	LSP1	4339	3.63745133983272e-183	4.25386130220791e-161	8.55094014923463e-23	1	4.05502859375255e-24	11:2837316	rs2237897	chr11.1		11	2837316	11:1852991	9.31417e-21	11:2837316	2.58827583937017e-168	6274	6113	1	1.00000000000001	851623	2848935	ENSG00000130592	ENSG00000130592	protein_coding	1853084	1	984232	-93	984232	21	0	21	851623	2848935	1997312	148370
T2D_Ishigaki_doi101101795948_1	T2D (Ishigaki, EAS)	OTH	Mono_C_Sch	Mono_C_Sch	Monocyte	Sorted cell	ENSG00000130592	LSP1	4339	3.63745133983272e-183	4.25386130220791e-161	8.55094014923463e-23	1	4.05502859375255e-24	11:2837316	rs2237897	chr11.2		11	2837316	11:1852991	9.31417e-21	11:2837316	2.58827583937017e-168	6274	6113	1	1.00000000000001	851623	2848935	ENSG00000130592	ENSG00000130592	protein_coding	1853084	1	984232	-93	984232	21	0	21	851623	2848935	1997312	148370
T2D_Ishigaki_doi101101795948_1	T2D (Ishigaki, EAS)	OTH	Mono_C_Sch	Mono_C_Sch	Monocyte	Sorted cell	ENSG00000130598	TNNI2	4354	1.64514289748451e-164	4.25214669911162e-161	0.00038674107607376	0.999596897460148	1.63614637810985e-05	11:2837316	rs2237897	chr11.1		11	2837316	11:1852991	6.03041e-11	11:2837316	2.58827583937017e-168	6289	6124	0.999923854719732	1.00000000000001	839078	2838974	ENSG00000130598	ENSG00000130598	protein_coding	1838981	1	998335	14010	998335	22	0	22	839078	2838974	1999896	148369
T2D_Ishigaki_doi101101795948_1	T2D (Ishigaki, EAS)	OTH	Mono_C_Sch	Mono_C_Sch	Monocyte	Sorted cell	ENSG00000130598	TNNI2	4354	1.64514289748451e-164	4.25214669911162e-161	0.00038674107607376	0.999596897460148	1.63614637810985e-05	11:2837316	rs2237897	chr11.2		11	2837316	11:1852991	6.03041e-11	11:2837316	2.58827583937017e-168	6289	6124	0.999923854719732	1.00000000000001	839078	2838974	ENSG00000130598	ENSG00000130598	protein_coding	1838981	1	998335	14010	998335	22	0	22	839078	2838974	1999896	148369
T2D_Ishigaki_doi101101795948_1	T2D (Ishigaki, EAS)	OTH	Mono_C_Sch	Mono_C_Sch	Monocyte	Sorted cell	ENSG00000254827	SLC22A18AS	4050	4.76125658902022e-165	4.25336344544433e-161	0.000111927875658491	0.999882953326972	5.11879738912432e-06	11:2837316	rs2237897	chr11.1		11	2837316	11:2902596	9.65666e-11	11:2837316	2.58827583937017e-168	6040	5695	0.999976948869742	1.00000000000001	1904424	3903545	ENSG00000254827	ENSG00000254827	lncRNA	2903814	-1	66498	1218	66498	3	0	3	1904424	3903545	1999121	148373
T2D_Ishigaki_doi101101795948_1	T2D (Ishigaki, EAS)	OTH	Mono_C_Sch	Mono_C_Sch	Monocyte	Sorted cell	ENSG00000254827	SLC22A18AS	4050	4.76125658902022e-165	4.25336344544433e-161	0.000111927875658491	0.999882953326972	5.11879738912432e-06	11:2837316	rs2237897	chr11.2		11	2837316	11:2902596	9.65666e-11	11:2837316	2.58827583937017e-168	6040	5695	0.999976948869742	1.00000000000001	1904424	3903545	ENSG00000254827	ENSG00000254827	lncRNA	2903814	-1	66498	1218	66498	3	0	3	1904424	3903545	1999121	148373
T2D_Ishigaki_doi101101795948_1	T2D (Ishigaki, EAS)	OTH	Mono_C_Sch	Mono_C_Sch	Monocyte	Sorted cell	ENSG00000070081	NUCB2	3789	1.55264574708834e-05	0.000541111540195832	0.0276959711725877	0.965217395605917	0.00652999522382889	11:17396930	rs757110	chr11.3		11	17396930	11:17226161	2.26423e-07	11:17396930	8.06833417729965e-10	4596	4942	0.966115961362877	0.999811418925037	16209846	18207634	ENSG00000070081	ENSG00000070081	protein_coding	17276739	1	120191	-50578	120191	4	1	4	16209373	18207634	1998261	148375
T2D_Ishigaki_doi101101795948_1	T2D (Ishigaki, EAS)	OTH	Mono_C_Sch	Mono_C_Sch	Monocyte	Sorted cell	ENSG00000134333	LDHA	4346	6.099923813392e-07	0.00107573109296569	0.000566105019200491	0.998334999175762	2.25547196903774e-05	11:17396930	rs757110	chr11.3		11	17396930	11:18394140	8.00544e-10	11:17396930	8.06833417729965e-10	5283	5377	0.999939857103844	0.999937199395219	17394578	19394298	ENSG00000134333	ENSG00000134333	protein_coding	18394563	1	-997633	-423	-997633	11	0	11	17394578	19394298	1999720	148377
T2D_Ishigaki_doi101101795948_1	T2D (Ishigaki, EAS)	OTH	Mono_C_Sch	Mono_C_Sch	Monocyte	Sorted cell	ENSG00000110768	GTF2H1	4404	2.25678174392244e-11	0.000560377529529653	4.02494216233729e-08	0.999426325416297	1.32567821839449e-05	11:18338584	rs4150588	chr11.3		11	18338584	11:18353617	5.35916e-14	11:17396930	8.06833417729965e-10	5352	5467	0.934658841700806	0.999922581001321	17323352	19322254	ENSG00000110768	ENSG00000110768	protein_coding	18322567	1	16017	31050	-925637	0	0	10	17323352	19322254	1998902	148376
T2D_Ishigaki_doi101101795948_1	T2D (Ishigaki, EAS)	OTH	Mono_C_Sch	Mono_C_Sch	Monocyte	Sorted cell	ENSG00000149089	APIP	4716	4.49110179621929e-14	0.00162686027911136	2.75514520332803e-11	0.998025289426728	0.0003478502665656	11:34846421	rs1549791	chr11.4		11	34846421	11:34846421	8.17503e-16	11:35413886	5.12986127109078e-09	5759	6199	0.999736100819951	0.999592566510858	33918746	35915294	ENSG00000149089	ENSG00000149089	protein_coding	34916379	-1	69958	69958	-497507	0	0	7	33916652	35915294	1998642	148380
T2D_Ishigaki_doi101101795948_1	T2D (Ishigaki, EAS)	OTH	Mono_C_Sch	Mono_C_Sch	Monocyte	Sorted cell	ENSG00000110435	PDHX	4716	1.3042469871446e-05	0.00161357001631136	0.00800113200197664	0.989871839372901	0.00050041613894003	11:35413886	rs11033115	chr11.4		11	35413886	11:34825678	2.39935e-08	11:35413886	5.12986127109078e-09	5759	6199	0.99844119716715	0.999592566510858	33918746	35915294	ENSG00000110435	ENSG00000110435	protein_coding	34916618	1	497268	-90940	497268	6	1	6	33916652	35915294	1998642	148379
T2D_Ishigaki_doi101101795948_1	T2D (Ishigaki, EAS)	OTH	Mono_C_Sch	Mono_C_Sch	Monocyte	Sorted cell	ENSG00000121691	CAT	4461	4.01034362226565e-05	0.00158551590310803	0.0245982290680215	0.972504729577895	0.00127142201475394	11:35413886	rs11033115	chr11.4		11	35413886	11:34468990	7.33992e-09	11:35413886	5.12986127109078e-09	5601	5930	0.990745485266785	0.999579263991519	33439662	35438409	ENSG00000121691	ENSG00000121691	protein_coding	34438934	1	974952	30056	974952	10	0	10	33439662	35438723	1999061	148378
T2D_Ishigaki_doi101101795948_1	T2D (Ishigaki, EAS)	OTH	Mono_C_Sch	Mono_C_Sch	Monocyte	Sorted cell	ENSG00000186635	ARAP1	2871	3.96441047412733e-17	9.77763546938297e-06	4.05452993229939e-12	0.999990186020544	3.63399329844926e-08	11:72693848	rs79145843	chr11.7		11	72693848	11:72693848	3.77737e-21	11:72722053	1.09007966600718e-10	3948	4129	0.999999999999592	0.999855564700058	71796842	73792804	ENSG00000186635	ENSG00000186635	protein_coding	72752408	-1	58560	58560	30355	2	2	0	71794069	73792804	1998735	148381
T2D_Ishigaki_doi101101795948_1	T2D (Ishigaki, EAS)	OTH	Mono_C_Sch	Mono_C_Sch	Monocyte	Sorted cell	ENSG00000110237	ARHGEF17	2801	1.01788403789639e-09	9.77657143136772e-06	0.000104102245911424	0.999881121277454	4.99888731754968e-06	11:72722053	rs1552224	chr11.7		11	72722053	11:73307368	3.80593e-13	11:72722053	1.09007966600718e-10	3550	4125	0.999978032184997	0.999855566034763	72309100	74306973	ENSG00000110237	ENSG00000110237	protein_coding	73308276	1	-586223	-908	-586223	14	0	14	72309100	74306973	1997873	148383
T2D_Ishigaki_doi101101795948_1	T2D (Ishigaki, EAS)	OTH	Mono_C_Sch	Mono_C_Sch	Monocyte	Sorted cell	ENSG00000214530	STARD10	2873	8.53284865043423e-08	9.68715543359629e-06	0.00872681840085689	0.990735446656396	0.000527962458828326	11:72767275	rs77106637	chr11.7		11	72767275	11:72786417	1.33113e-09	11:72722053	1.09007966600718e-10	3950	4131	0.998714310048607	0.999855564699831	71796842	73793991	ENSG00000214530	ENSG00000214530	protein_coding	72794047	-1	26772	7630	71994	0	0	2	71794069	73793991	1999922	148382
T2D_Ishigaki_doi101101795948_1	T2D (Ishigaki, EAS)	OTH	Mono_C_Sch	Mono_C_Sch	Monocyte	Sorted cell	ENSG00000078237	TIGAR	4430	3.88508470892273e-05	0.00156613235969163	0.0241359587376912	0.972951872940328	0.00130718511519948	12:4179925	rs61910828	chr12.1		12	4179925	12:4327466	2.44354e-08	12:4179925	1.49091108534628e-09	5521	6097	0.997284864002901	0.998924677694223	3308647	5307311	ENSG00000078237	ENSG00000078237	protein_coding	4321213	1	-141288	6253	-141288	4	0	4	3308647	5307311	1998664	148385
T2D_Ishigaki_doi101101795948_1	T2D (Ishigaki, EAS)	OTH	Mono_C_Sch	Mono_C_Sch	Monocyte	Sorted cell	ENSG00000256377	MRPS35-DT	4242	1.10612169902e-13	2.70152121967767e-09	4.09426384330354e-05	0.999956931907473	2.12275246343742e-06	12:27812063	rs12578595	chr12.2		12	27812063	12:27695411	2.19125e-15	12:27812063	8.19282340140076e-15	5375	5587	0.999995494116937	0.999999641317527	26710820	28710663	ENSG00000256377	ENSG00000256377	lncRNA	27710803	-1	-101260	15392	-101260	6	2	6	26710820	28710663	1999843	148386
T2D_Ishigaki_doi101101795948_1	T2D (Ishigaki, EAS)	OTH	Mono_C_Sch	Mono_C_Sch	Monocyte	Sorted cell	ENSG00000013573	DDX11	6442	7.8264802679886e-75	8.5883029576358e-19	9.11295317200048e-57	1	2.90035459341781e-21	12:31093504	rs7970074	chr12.3		12	31093504	12:31093504	5.95499e-31	12:31288245	4.14092174164667e-25	7534	9454	0.980108205781298	0.999999999995873	30074542	32073749	ENSG00000013573	ENSG00000013573	protein_coding	31073860	1	19644	19644	214385	0	0	3	30074542	32073749	1999207	148388
T2D_Ishigaki_doi101101795948_1	T2D (Ishigaki, EAS)	OTH	Mono_C_Sch	Mono_C_Sch	Monocyte	Sorted cell	ENSG00000110888	CAPRIN2	6077	1.70936528581653e-20	8.4071051383462e-19	0.0199034115849022	0.978899395620754	0.00119719279434203	12:31288245	rs80234489	chr12.3		12	31288245	12:30678289	1.43187e-07	12:31288245	4.14092174164667e-25	7204	8970	0.97926873640492	0.999999999995873	29824184	31823038	ENSG00000110888	ENSG00000110888	protein_coding	30754951	-1	-533294	76662	-533294	6	1	6	29824184	31823203	1999019	148387
T2D_Ishigaki_doi101101795948_1	T2D (Ishigaki, EAS)	OTH	Mono_C_Sch	Mono_C_Sch	Monocyte	Sorted cell	ENSG00000151746	BICD1	6595	5.09800777424512e-21	8.53501030915302e-19	0.00593598968200425	0.993794200885112	0.000269809432883816	12:31288245	rs80234489	chr12.3		12	31288245	12:32126527	3.14516e-09	12:31288245	4.14092174164667e-25	7336	9477	0.999017863171526	0.999999999995873	31107001	33106535	ENSG00000151746	ENSG00000151746	protein_coding	32106847	1	-818602	19680	-818602	22	2	22	31107001	33106535	1999534	148389
T2D_Ishigaki_doi101101795948_1	T2D (Ishigaki, EAS)	OTH	Mono_C_Sch	Mono_C_Sch	Monocyte	Sorted cell	ENSG00000139531	SUOX	3002	2.92716884187164e-06	0.0575667480067224	4.75675080817519e-05	0.935465770715083	0.00691698660127116	12:56001170	rs773125	chr12.4		12	56001170	12:55985276	2.29608e-11	12:56752285	4.52929066624903e-08	3905	5129	0.999958874341756	0.992507087329095	54997312	56996897	ENSG00000139531	ENSG00000139531	protein_coding	55997276	1	3894	-12000	755009	0	0	46	54997312	56996897	1999585	148390
T2D_Ishigaki_doi101101795948_1	T2D (Ishigaki, EAS)	OTH	Mono_C_Sch	Mono_C_Sch	Monocyte	Sorted cell	ENSG00000197728	RPS26	2947	1.30722231926954e-46	0.0578042559854713	2.12435214583741e-45	0.939364737582883	0.00283100643164939	12:56042145	rs1131017	chr12.4		12	56042145	12:56042145	9.62803e-28	12:56752285	4.52929066624903e-08	3855	5044	0.99999999999999	0.992575922548428	55051162	57041338	ENSG00000197728	ENSG00000197728	protein_coding	56041918	1	227	227	710367	0	0	43	55042158	57041338	1999180	148391
T2D_Ishigaki_doi101101795948_1	T2D (Ishigaki, EAS)	OTH	Mono_C_Sch	Mono_C_Sch	Monocyte	Sorted cell	ENSG00000076067	RBMS2	2380	1.37510896248615e-10	0.0579201226979919	2.23621533459116e-09	0.941902214527044	0.00017766040123652	12:56525050	rs4759247	chr12.4		12	56525050	12:56525050	3.14019e-14	12:56752285	4.52929066624903e-08	3025	4209	0.999999999797768	0.991497324373956	55521834	57518773	ENSG00000076067	ENSG00000076067	protein_coding	56521820	1	3230	3230	230465	0	0	7	55521834	57518773	1996939	148392
T2D_Ishigaki_doi101101795948_1	T2D (Ishigaki, EAS)	OTH	Mono_C_Sch	Mono_C_Sch	Monocyte	Sorted cell	ENSG00000123329	ARHGAP9	3143	3.80248921153977e-07	0.0577109624413941	6.17593351912427e-06	0.937320987198236	0.00496149417792886	12:57476865	rs512490	chr12.4		12	57476865	12:57476865	4.01252e-15	12:56752285	4.52929066624903e-08	3780	5010	0.999999576382808	0.992321759073578	56488926	58488721	ENSG00000123329	ENSG00000123329	protein_coding	57479866	-1	3001	3001	727581	0	0	23	56488926	58488721	1999795	148393
T2D_Ishigaki_doi101101795948_1	T2D (Ishigaki, EAS)	OTH	Mono_C_Sch	Mono_C_Sch	Monocyte	Sorted cell	ENSG00000127311	HELB	3895	9.60408392781163e-10	6.87148464502004e-05	1.39755560957006e-05	0.999916490546169	8.18090878434819e-07	12:65839030	rs2583934	chr12.5		12	65839030	12:66300695	3.71704e-11	12:65839030	1.86859405904222e-10	4662	5487	0.999100535111723	0.999499822337372	65303190	67302272	ENSG00000127311	ENSG00000127311	protein_coding	66302493	1	-463463	-1798	-463463	10	0	10	65303190	67302272	1999082	148395
T2D_Ishigaki_doi101101795948_1	T2D (Ishigaki, EAS)	OTH	Mono_C_Sch	Mono_C_Sch	Monocyte	Sorted cell	ENSG00000155957	TMBIM4	3801	1.35112025119055e-15	6.87157812817802e-05	1.96610677109869e-11	0.999929964663232	1.31953582515937e-06	12:66107629	rs1882201	chr12.5		12	66107629	12:66160996	4.47321e-15	12:65839030	1.86859405904222e-10	4479	5469	0.999999999991594	0.999499808521582	65171484	67168835	ENSG00000155957	ENSG00000155957	protein_coding	66169996	-1	62367	9000	330966	3	1	6	65171484	67169961	1998477	148394
T2D_Ishigaki_doi101101795948_1	T2D (Ishigaki, EAS)	OTH	Mono_C_Sch	Mono_C_Sch	Monocyte	Sorted cell	ENSG00000151136	ABTB3	3936	1.76132720134747e-09	0.000266990109609463	6.59515272276211e-06	0.999723695530097	2.71744624529866e-06	12:107324221	rs1426457	chr12.6		12	107324221	12:107324217	1.27536e-11	12:108234290	1.0358404569278e-09	5009	5697	0.999999231595528	0.999940198190148	106318704	108316546	ENSG00000151136	ENSG00000151136	protein_coding	107318434	1	5787	5783	915856	0	0	8	106318704	108318080	1999376	148396
T2D_Ishigaki_doi101101795948_1	T2D (Ishigaki, EAS)	OTH	Mono_C_Sch	Mono_C_Sch	Monocyte	Sorted cell	ENSG00000136003	ISCU	4478	3.86816739959429e-06	0.000262965515407458	0.014484484212811	0.984682171230424	0.000566510873957867	12:108234290	rs4964665	chr12.6		12	108234290	12:108562641	6.36164e-11	12:108234290	1.0358404569278e-09	5653	6165	0.997993674539633	0.99996432374653	107562593	109562388	ENSG00000136003	ENSG00000136003	protein_coding	108562596	1	-328306	45	-328306	5	0	5	107562593	109562388	1999795	148398
T2D_Ishigaki_doi101101795948_1	T2D (Ishigaki, EAS)	OTH	Mono_C_Sch	Mono_C_Sch	Monocyte	Sorted cell	ENSG00000174600	CMKLR1	4331	2.30149317890378e-13	0.000266984116433702	8.61802969355268e-10	0.999732287226875	7.27794657029425e-07	12:108327859	rs12312487	chr12.6		12	108327859	12:108327859	9.89e-15	12:108234290	1.0358404569278e-09	5424	6040	0.999999999574429	0.999959674944267	107340462	109338139	ENSG00000174600	ENSG00000174600	protein_coding	108339311	-1	11452	11452	105021	0	0	0	107340462	109338139	1997677	148397
T2D_Ishigaki_doi101101795948_1	T2D (Ishigaki, EAS)	OTH	Mono_C_Sch	Mono_C_Sch	Monocyte	Sorted cell	ENSG00000076555	ACACB	3806	5.10129460940413e-08	0.000266846927061795	0.000191017898537728	0.999207240096722	0.000334844064733912	12:109159352	rs34268	chr12.6		12	109159352	12:109158218	2.82556e-13	12:108234290	1.0358404569278e-09	4916	5391	0.99997495126586	0.999973295305089	108118140	110114968	ENSG00000076555	ENSG00000076555	protein_coding	109116587	1	42765	41631	-882297	0	0	19	108117530	110114968	1997438	148399
T2D_Ishigaki_doi101101795948_1	T2D (Ishigaki, EAS)	OTH	Mono_C_Sch	Mono_C_Sch	Monocyte	Sorted cell	ENSG00000139505	MTMR6	5384	9.92335801358986e-09	2.02366865198523e-08	0.324625165755003	0.661980740659526	0.0133940634254259	13:26206204	rs35328831	chr13.1		13	26206204	13:25286063	2.71977e-09	13:26202862	2.26479383905498e-13	7036	6802	0.934059904147854	0.999999994854638	24290351	26281242	ENSG00000139505	ENSG00000139505	protein_coding	25287488	-1	-918716	1425	-915374	5	0	5	24289946	26287435	1997489	148400
T2D_Ishigaki_doi101101795948_1	T2D (Ishigaki, EAS)	OTH	Mono_C_Sch	Mono_C_Sch	Monocyte	Sorted cell	ENSG00000071246	VASH1	4465	4.44856980434721e-51	0.006675855108796	6.61884830996047e-49	0.993273563132261	5.05817589491949e-05	14:76714764	rs8004444	chr14.1		14	76714764	14:76714764	1.63507e-28	14:76909348	1.54328547668e-08	5447	6470	0.99999743254211	0.999074551913318	75761520	77761289	ENSG00000071246	ENSG00000071246	protein_coding	76761468	1	-46704	-46704	147880	2	2	6	75761520	77761289	1999769	148402
T2D_Ishigaki_doi101101795948_1	T2D (Ishigaki, EAS)	OTH	Mono_C_Sch	Mono_C_Sch	Monocyte	Sorted cell	ENSG00000089916	GPATCH2L	3925	0.000130408314689466	0.00653977076158281	0.0194015223339331	0.972953715445948	0.00097458314384655	14:76909348	rs17105012	chr14.1		14	76909348	14:76144074	2.92628e-08	14:76909348	1.54328547668e-08	4816	5760	0.997482201357229	0.999027028530135	75152415	77150964	ENSG00000089916	ENSG00000089916	protein_coding	76151922	1	757426	-7848	757426	12	0	12	75152415	77150964	1998549	148401
T2D_Ishigaki_doi101101795948_1	T2D (Ishigaki, EAS)	OTH	Mono_C_Sch	Mono_C_Sch	Monocyte	Sorted cell	ENSG00000165548	TMEM63C	4977	1.77573081544471e-05	0.0066570547105538	0.00264225248943803	0.990556380152496	0.000126555339357217	14:76909348	rs17105012	chr14.1		14	76909348	14:77183750	2.59006e-10	14:76909348	1.54328547668e-08	6122	7052	0.999675430214299	0.999120854808161	76116728	78116303	ENSG00000165548	ENSG00000165548	protein_coding	77181798	1	-272450	1952	-272450	12	0	12	76116708	78116303	1999595	148404
T2D_Ishigaki_doi101101795948_1	T2D (Ishigaki, EAS)	OTH	Mono_C_Sch	Mono_C_Sch	Monocyte	Sorted cell	ENSG00000198894	CIPC	4957	0.000876598432940679	0.00573293114526589	0.130436542917775	0.8530317826286	0.00992214487541942	14:76909348	rs17105012	chr14.1		14	76909348	14:77101322	1.86397e-08	14:76909348	1.54328547668e-08	6069	7043	0.981507087467197	0.999120732101856	76098716	78097955	ENSG00000198894	ENSG00000198894	protein_coding	77098258	1	-188910	3064	-188910	10	1	10	76098716	78097955	1999239	148403
T2D_Ishigaki_doi101101795948_1	T2D (Ishigaki, EAS)	OTH	Mono_C_Sch	Mono_C_Sch	Monocyte	Sorted cell	ENSG00000128891	CCDC32	3560	1.81014824280017e-20	5.14270814535993e-12	3.51983465676916e-09	0.999999996225512	2.49513296160149e-10	15:40327523	rs67839313	chr15.2		15	40327523	15:40553398	3.13741e-14	15:40340937	9.80192311453284e-18	4317	5588	0.999845801698253	0.999999999897378	39567167	41565018	ENSG00000128891	ENSG00000128891	protein_coding	40565042	-1	237519	11644	224105	12	0	12	39566846	41565018	1998172	148409
T2D_Ishigaki_doi101101795948_1	T2D (Ishigaki, EAS)	OTH	Mono_C_Sch	Mono_C_Sch	Monocyte	Sorted cell	ENSG00000248508	SRP14-DT	3968	1.72285910545078e-16	5.14252871433008e-12	3.35010086174809e-05	0.999965103056637	1.39592960243035e-06	15:40327523	rs67839313	chr15.2		15	40327523	15:40038428	9.58072e-12	15:40340937	9.80192311453284e-18	4706	6217	0.999997288466201	0.999999999897529	39041661	41038852	ENSG00000248508	ENSG00000248508	lncRNA	40039267	1	288256	-839	301670	12	1	12	39039593	41038852	1999259	148405
T2D_Ishigaki_doi101101795948_1	T2D (Ishigaki, EAS)	OTH	Mono_C_Sch	Mono_C_Sch	Monocyte	Sorted cell	ENSG00000166140	ZFYVE19	3340	8.80993379566292e-13	4.21035413842917e-12	0.171309230728229	0.818683673346418	0.0100070959202604	15:40328359	rs11856877	chr15.2		15	40328359	15:40808947	2.86911e-07	15:40340937	9.80192311453284e-18	4001	5290	0.983998682422001	0.999999999897345	39807568	41806861	ENSG00000166140	ENSG00000166140	protein_coding	40807089	1	-478730	1858	-466152	21	1	21	39807568	41806861	1999293	148410
T2D_Ishigaki_doi101101795948_1	T2D (Ishigaki, EAS)	OTH	Mono_C_Sch	Mono_C_Sch	Monocyte	Sorted cell	ENSG00000128944	KNSTRN	3549	3.07900175511095e-12	1.92755629049798e-12	0.598712129186051	0.374760414711315	0.026527456097626	15:40340937	rs4924455	chr15.2		15	40340937	15:40382954	5.06776e-08	15:40340937	9.80192311453284e-18	4266	5621	0.94159944896511	0.999999999897453	39383239	41381896	ENSG00000128944	ENSG00000128944	protein_coding	40382721	1	-41784	233	-41784	4	0	4	39383239	41381934	1998695	148408
T2D_Ishigaki_doi101101795948_1	T2D (Ishigaki, EAS)	OTH	Mono_C_Sch	Mono_C_Sch	Monocyte	Sorted cell	ENSG00000259330	INAFM2	3641	1.16390039946177e-15	5.1413984003976e-12	0.000226320522606246	0.999745259376734	2.8420095518087e-05	15:40340937	rs4924455	chr15.2		15	40340937	15:40330740	5.60606e-11	15:40340937	9.80192311453284e-18	4371	5751	0.999913684278651	0.999999999897464	39323702	41322673	ENSG00000259330	ENSG00000259330	protein_coding	40323692	1	17245	7048	17245	0	0	0	39323702	41322673	1998971	148407
T2D_Ishigaki_doi101101795948_1	T2D (Ishigaki, EAS)	OTH	Mono_C_Sch	Mono_C_Sch	Monocyte	Sorted cell	ENSG00000273855	AC020658.5	3783	1.32005871279291e-17	5.14269422423642e-12	2.56685518699348e-06	0.999997288974173	1.44165497421855e-07	15:40340937	rs4924455	chr15.2		15	40340937	15:40303364	3.13384e-12	15:40340937	9.80192311453284e-18	4514	5888	0.999990595099234	0.999999999897479	39286696	41284340	ENSG00000273855	ENSG00000273855	lncRNA	40285909	-1	-55028	-17455	-55028	3	1	3	39286696	41285034	1998338	148406
T2D_Ishigaki_doi101101795948_1	T2D (Ishigaki, EAS)	OTH	Mono_C_Sch	Mono_C_Sch	Monocyte	Sorted cell	ENSG00000129003	VPS13C	4473	1.67967248263294e-20	3.84849137354391e-17	0.000436243804923096	0.999528431106782	3.53250882915723e-05	15:62103990	rs7167878	chr15.3		15	62103990	15:62057214	2.68362e-09	15:62103990	1.08506089700272e-22	5385	7128	0.964108915574805	0.999999999999998	61061222	63059941	ENSG00000129003	ENSG00000129003	protein_coding	62060447	-1	-43543	3233	-43543	2	0	2	61061222	63059941	1998719	148411
T2D_Ishigaki_doi101101795948_1	T2D (Ishigaki, EAS)	OTH	Mono_C_Sch	Mono_C_Sch	Monocyte	Sorted cell	ENSG00000140386	SCAPER	3137	4.06739148512947e-15	8.05214177277072e-10	5.05128974706646e-06	0.999994746289504	2.01615531907962e-07	15:77489584	rs965480	chr15.5		15	77489584	15:76359917	1.96097e-11	15:77489584	1.89263726475186e-15	4041	4545	0.975158633133009	0.998424917035305	75906367	77905379	ENSG00000140386	ENSG00000140386	protein_coding	76905340	-1	-584244	545423	-584244	7	0	7	75906367	77905379	1999012	148412
T2D_Ishigaki_doi101101795948_1	T2D (Ishigaki, EAS)	OTH	Mono_C_Sch	Mono_C_Sch	Monocyte	Sorted cell	ENSG00000173517	PEAK1	3812	3.89735710506142e-11	7.64755073261951e-10	0.0484012420636146	0.949744914843703	0.00185384228895313	15:77489584	rs965480	chr15.5		15	77489584	15:77464076	3.78269e-08	15:77489584	1.89263726475186e-15	4760	5552	0.98106173223376	0.998424917034703	76420586	78419777	ENSG00000173517	ENSG00000173517	protein_coding	77420104	-1	-69480	-43972	-69480	1	1	1	76420586	78419777	1999191	148413
T2D_Ishigaki_doi101101795948_1	T2D (Ishigaki, EAS)	OTH	Mono_C_Sch	Mono_C_Sch	Monocyte	Sorted cell	ENSG00000136381	IREB2	5219	1.50597607990673e-56	1.00031345491585e-09	1.505504170711e-47	0.999999998995605	4.09309127190281e-12	15:78459619	rs11637656	chr15.5		15	78459619	15:78459619	1.47969e-27	15:77489584	1.89263726475186e-15	6311	7313	1	0.999998997775583	77437757	79436912	ENSG00000136381	ENSG00000136381	protein_coding	78438216	1	21403	21403	-948632	0	0	18	77437757	79436912	1999155	148414
T2D_Ishigaki_doi101101795948_1	T2D (Ishigaki, EAS)	OTH	Mono_C_Sch	Mono_C_Sch	Monocyte	Sorted cell	ENSG00000166825	ANPEP	4461	1.12323932217631e-24	7.08546469438007e-05	1.58515958320264e-20	0.999928691044486	4.54308566293446e-07	15:89818872	rs113305445	chr15.6		15	89818872	15:89818872	5.45018e-20	15:89873508	1.11209917360571e-09	5435	6073	1	0.993683004948356	88816212	90814972	ENSG00000166825	ENSG00000166825	protein_coding	89814852	-1	-4020	-4020	-58656	0	0	0	88816212	90814972	1998760	148417
T2D_Ishigaki_doi101101795948_1	T2D (Ishigaki, EAS)	OTH	Mono_C_Sch	Mono_C_Sch	Monocyte	Sorted cell	ENSG00000157823	AP3S2	4348	2.27653088566123e-05	4.20426635218356e-05	0.321272976363326	0.593151552462386	0.0855106632019091	15:89859803	rs4932149	chr15.6		15	89859803	15:89912147	3.92467e-08	15:89873508	1.11209917360571e-09	5409	5852	0.955056867092964	0.993682798689875	88894864	90892286	ENSG00000157823	ENSG00000157823	protein_coding	89893994	-1	34191	-18153	20486	2	1	2	88894864	90894158	1999294	148418
T2D_Ishigaki_doi101101795948_1	T2D (Ishigaki, EAS)	OTH	Mono_C_Sch	Mono_C_Sch	Monocyte	Sorted cell	ENSG00000140526	ABHD2	3765	1.54296575661234e-05	5.47220551247803e-05	0.217749442075578	0.772239445389119	0.00994096082261266	15:89867976	rs28615960	chr15.6		15	89867976	15:89069846	1.39712e-07	15:89873508	1.11209917360571e-09	4809	5684	0.975127395454201	0.993681796704306	88088041	90085545	ENSG00000140526	ENSG00000140526	protein_coding	89088456	1	779520	-18610	785052	16	1	16	88088041	90085921	1997880	148416
T2D_Ishigaki_doi101101795948_1	T2D (Ishigaki, EAS)	OTH	Mono_C_Sch	Mono_C_Sch	Monocyte	Sorted cell	ENSG00000140545	MFGE8	3771	7.07928985049208e-09	7.08472786190742e-05	9.99056971147583e-05	0.999824394819776	4.84512519999306e-06	15:89867976	rs28615960	chr15.6		15	89867976	15:88912537	6.48487e-12	15:89873508	1.11209917360571e-09	4784	5902	0.995492058079025	0.993680720084981	87914408	89912947	ENSG00000140545	ENSG00000140545	protein_coding	88913379	-1	-954597	842	-960129	19	0	19	87914408	89912947	1998539	148415
T2D_Ishigaki_doi101101795948_1	T2D (Ishigaki, EAS)	OTH	Mono_C_Sch	Mono_C_Sch	Monocyte	Sorted cell	ENSG00000242498	ARPIN	4321	1.80794047973205e-32	7.08544826166566e-05	2.55144334496642e-28	0.999928925096019	2.20421360523835e-07	15:89912708	rs1256836	chr15.6		15	89912708	15:89911525	1.27676e-23	15:89873508	1.11209917360571e-09	5404	5791	1	0.993682934739833	88913075	90912872	ENSG00000242498	ENSG00000242498	protein_coding	89912952	-1	244	1427	39444	1	1	5	88913075	90912872	1999797	148419
T2D_Ishigaki_doi101101795948_1	T2D (Ishigaki, EAS)	OTH	Mono_C_Sch	Mono_C_Sch	Monocyte	Sorted cell	ENSG00000185043	CIB1	4193	1.72543049820145e-22	2.77835854380929e-05	6.21007839226272e-18	0.999972144596674	7.18178847266938e-08	15:90230550	rs2073706	chr15.6		15	90230550	15:90230550	1.2637e-18	15:90968837	2.73793278691029e-10	5506	5508	1	0.997513464272844	89234844	91233995	ENSG00000185043	ENSG00000185043	protein_coding	90233941	-1	3391	3391	-734896	0	0	31	89234844	91233995	1999151	148421
T2D_Ishigaki_doi101101795948_1	T2D (Ishigaki, EAS)	OTH	Mono_C_Sch	Mono_C_Sch	Monocyte	Sorted cell	ENSG00000185043	CIB1	4193	1.72543049820145e-22	2.77835854380929e-05	6.21007839226272e-18	0.999972144596674	7.18178847266938e-08	15:90230550	rs2073706	chr15.7		15	90230550	15:90230550	1.2637e-18	15:90968837	2.73793278691029e-10	5506	5508	1	0.997513464272844	89234844	91233995	ENSG00000185043	ENSG00000185043	protein_coding	90233941	-1	3391	3391	-734896	0	0	31	89234844	91233995	1999151	148421
T2D_Ishigaki_doi101101795948_1	T2D (Ishigaki, EAS)	OTH	Mono_C_Sch	Mono_C_Sch	Monocyte	Sorted cell	ENSG00000197299	BLM	4456	7.51599295748651e-16	2.77835801388417e-05	2.70511706888205e-11	0.999972156498182	5.98946300250162e-08	15:90808700	rs389480	chr15.6		15	90808700	15:90808700	8.82955e-15	15:90968837	2.73793278691029e-10	5887	5538	0.999999999995723	0.997513667773506	89717845	91717132	ENSG00000197299	ENSG00000197299	protein_coding	90717346	1	91354	91354	251491	0	0	11	89717845	91717132	1999287	148423
T2D_Ishigaki_doi101101795948_1	T2D (Ishigaki, EAS)	OTH	Mono_C_Sch	Mono_C_Sch	Monocyte	Sorted cell	ENSG00000197299	BLM	4456	7.51599295748651e-16	2.77835801388417e-05	2.70511706888205e-11	0.999972156498182	5.98946300250162e-08	15:90808700	rs389480	chr15.7		15	90808700	15:90808700	8.82955e-15	15:90968837	2.73793278691029e-10	5887	5538	0.999999999995723	0.997513667773506	89717845	91717132	ENSG00000197299	ENSG00000197299	protein_coding	90717346	1	91354	91354	251491	0	0	11	89717845	91717132	1999287	148423
T2D_Ishigaki_doi101101795948_1	T2D (Ishigaki, EAS)	OTH	Mono_C_Sch	Mono_C_Sch	Monocyte	Sorted cell	ENSG00000140575	IQGAP1	4354	1.14872340766935e-06	2.65823937129082e-05	0.041344251400191	0.956735811166041	0.0018922063166472	15:90968837	rs2290203	chr15.6		15	90968837	15:90392993	7.19922e-08	15:90968837	2.73793278691029e-10	5702	5523	0.988731891390807	0.997513539832701	89389177	91387254	ENSG00000140575	ENSG00000140575	protein_coding	90388242	1	580595	4751	580595	21	0	21	89389177	91387254	1998077	148422
T2D_Ishigaki_doi101101795948_1	T2D (Ishigaki, EAS)	OTH	Mono_C_Sch	Mono_C_Sch	Monocyte	Sorted cell	ENSG00000140575	IQGAP1	4354	1.14872340766935e-06	2.65823937129082e-05	0.041344251400191	0.956735811166041	0.0018922063166472	15:90968837	rs2290203	chr15.7		15	90968837	15:90392993	7.19922e-08	15:90968837	2.73793278691029e-10	5702	5523	0.988731891390807	0.997513539832701	89389177	91387254	ENSG00000140575	ENSG00000140575	protein_coding	90388242	1	580595	4751	580595	21	0	21	89389177	91387254	1998077	148422
T2D_Ishigaki_doi101101795948_1	T2D (Ishigaki, EAS)	OTH	Mono_C_Sch	Mono_C_Sch	Monocyte	Sorted cell	ENSG00000259291	ZNF710-AS1	4178	1.20492820680536e-06	2.65312924142762e-05	0.0433671407841117	0.954896872841331	0.00170825015393748	15:90968837	rs2290203	chr15.6		15	90968837	15:90111094	9.5386e-09	15:90968837	2.73793278691029e-10	5336	5557	0.985830424380698	0.997513405242654	89086097	91080776	ENSG00000259291	ENSG00000259291	lncRNA	90082207	-1	-886630	-28887	-886630	36	2	36	89084943	91082166	1997223	148420
T2D_Ishigaki_doi101101795948_1	T2D (Ishigaki, EAS)	OTH	Mono_C_Sch	Mono_C_Sch	Monocyte	Sorted cell	ENSG00000259291	ZNF710-AS1	4178	1.20492820680536e-06	2.65312924142762e-05	0.0433671407841117	0.954896872841331	0.00170825015393748	15:90968837	rs2290203	chr15.7		15	90968837	15:90111094	9.5386e-09	15:90968837	2.73793278691029e-10	5336	5557	0.985830424380698	0.997513405242654	89086097	91080776	ENSG00000259291	ENSG00000259291	lncRNA	90082207	-1	-886630	-28887	-886630	36	2	36	89084943	91082166	1997223	148420
T2D_Ishigaki_doi101101795948_1	T2D (Ishigaki, EAS)	OTH	Mono_C_Sch	Mono_C_Sch	Monocyte	Sorted cell	ENSG00000166965	RCCD1	4556	6.95481559085196e-07	5.33838526249304e-06	0.0152165404499346	0.115059859144269	0.869717566538974	15:90984840	rs2301825	chr15.7		15	90984840	15:91005371	2.45689e-08	15:90968837	2.73793278691029e-10	5999	5698	0.922819627120475	0.999996756831272	89955488	91954807	ENSG00000166965	ENSG00000166965	protein_coding	90954884	1	29956	50487	13953	2	4	2	89955488	91954807	1999319	148424
T2D_Ishigaki_doi101101795948_1	T2D (Ishigaki, EAS)	OTH	Mono_C_Sch	Mono_C_Sch	Monocyte	Sorted cell	ENSG00000103479	RBL2	4218	9.79418758226421e-65	6.59251571930222e-30	1.48565251859589e-35	1	2.04974888592393e-32	16:53463133	rs11859538	chr16.2		16	53463133	16:53463133	8.88241e-25	16:53768582	1.31771647166002e-35	5147	5261	0.999999996117194	0.999999999999998	52434324	54433710	ENSG00000103479	ENSG00000103479	protein_coding	53434471	1	28662	28662	334111	2	2	8	52434324	54433710	1999386	148426
T2D_Ishigaki_doi101101795948_1	T2D (Ishigaki, EAS)	OTH	Mono_C_Sch	Mono_C_Sch	Monocyte	Sorted cell	ENSG00000177200	CHD9	3924	8.9308803173297e-32	6.49673488108834e-30	0.0135469988963107	0.985469309091906	0.000983692011785788	16:53768582	rs11642015	chr16.2		16	53768582	16:53127862	1.69964e-08	16:53768582	1.31771647166002e-35	4839	5050	0.998645896677394	0.999999999999998	52055223	54054322	ENSG00000177200	ENSG00000177200	protein_coding	53054991	1	713591	72871	713591	15	0	15	52055223	54054322	1999099	148425
T2D_Ishigaki_doi101101795948_1	T2D (Ishigaki, EAS)	OTH	Mono_C_Sch	Mono_C_Sch	Monocyte	Sorted cell	ENSG00000072818	ACAP1	4165	6.63856850289929e-14	1.2788447526468e-12	0.0492366394460685	0.948483325021451	0.00228003553113349	17:7042164	rs75418188	chr17.2		17	7042164	17:7335006	9.12585e-08	17:7042164	5.77716207054092e-18	5411	5472	0.991410088987948	0.999679113185692	6336607	8335605	ENSG00000072818	ENSG00000072818	protein_coding	7336529	1	-294365	-1523	-294365	23	0	23	6336607	8335605	1998998	148431
T2D_Ishigaki_doi101101795948_1	T2D (Ishigaki, EAS)	OTH	Mono_C_Sch	Mono_C_Sch	Monocyte	Sorted cell	ENSG00000132507	EIF5A	4213	2.06560101714106e-14	1.32664237977194e-12	0.0153200577015947	0.98393673004758	0.000743212249478628	17:7042164	rs75418188	chr17.2		17	7042164	17:7304645	8.66413e-09	17:7042164	5.77716207054092e-18	5456	5544	0.997731343799738	0.99967911318569	6307200	8306199	ENSG00000132507	ENSG00000132507	protein_coding	7307628	1	-265464	-2983	-265464	18	0	18	6307200	8306199	1998999	148430
T2D_Ishigaki_doi101101795948_1	T2D (Ishigaki, EAS)	OTH	Mono_C_Sch	Mono_C_Sch	Monocyte	Sorted cell	ENSG00000161944	ASGR2	4462	2.81668154964686e-19	1.34829816247494e-12	2.08906383708738e-07	0.999999780995483	1.00967880235312e-08	17:7042164	rs75418188	chr17.2		17	7042164	17:7112392	2.7449e-13	17:7042164	5.77716207054092e-18	5742	5808	0.99999776152009	0.999679113185689	6117679	8115188	ENSG00000161944	ENSG00000161944	protein_coding	7114822	-1	72658	2430	72658	2	0	2	6115720	8115188	1999468	148427
T2D_Ishigaki_doi101101795948_1	T2D (Ishigaki, EAS)	OTH	Mono_C_Sch	Mono_C_Sch	Monocyte	Sorted cell	ENSG00000175826	CTDNEP1	4318	3.16623135699975e-14	1.31517972441207e-12	0.0234831638265607	0.975434480544038	0.00108235562805479	17:7042164	rs75418188	chr17.2		17	7042164	17:7289741	1.25948e-08	17:7042164	5.77716207054092e-18	5564	5661	0.936668874845517	0.999679113185686	6252695	8252344	ENSG00000175826	ENSG00000175826	protein_coding	7251734	-1	209570	-38007	209570	12	4	12	6252500	8252344	1999844	148428
T2D_Ishigaki_doi101101795948_1	T2D (Ishigaki, EAS)	OTH	Mono_C_Sch	Mono_C_Sch	Monocyte	Sorted cell	ENSG00000181885	CLDN7	4261	3.19947447789562e-13	1.01318770554062e-12	0.237297199262525	0.751434011028996	0.0112687897071449	17:7042164	rs75418188	chr17.2		17	7042164	17:7229237	6.93124e-08	17:7042164	5.77716207054092e-18	5506	5605	0.96431430498766	0.999679113185688	6264065	8263060	ENSG00000181885	ENSG00000181885	protein_coding	7262478	-1	220314	33241	220314	15	7	15	6264065	8263140	1999075	148429
T2D_Ishigaki_doi101101795948_1	T2D (Ishigaki, EAS)	OTH	Mono_C_Sch	Mono_C_Sch	Monocyte	Sorted cell	ENSG00000074695	LMAN1	5116	2.86099511112664e-24	1.82245978964145e-09	1.56985362424704e-15	0.999999998142705	3.48363320520009e-11	18:59354971	rs1984357	chr18.1		18	59354971	18:59354971	1.57251e-18	18:60185354	2.31455396581126e-15	6030	6884	1	0.999974378228944	58361099	60355507	ENSG00000074695	ENSG00000074695	protein_coding	59359265	-1	4294	4294	-826089	0	0	5	58361099	60357208	1996109	148437
T2D_Ishigaki_doi101101795948_1	T2D (Ishigaki, EAS)	OTH	Mono_C_Sch	Mono_C_Sch	Monocyte	Sorted cell	ENSG00000141682	PMAIP1	5398	1.74982620097726e-16	1.82245960791357e-09	9.60145297976187e-08	0.999999898446758	3.71625304652599e-09	18:60185354	rs476828	chr18.1		18	60185354	18:59916484	3.39276e-12	18:60185354	2.31455396581126e-15	6268	7536	0.999999991190659	0.999974378209387	58900450	60899323	ENSG00000141682	ENSG00000141682	protein_coding	59899996	1	285358	16488	285358	3	0	3	58900450	60899323	1998873	148438
T2D_Ishigaki_doi101101795948_1	T2D (Ishigaki, EAS)	OTH	Mono_C_Sch	Mono_C_Sch	Monocyte	Sorted cell	ENSG00000119537	KDSR	3773	3.23443284476114e-08	3.08138249644031e-06	0.0103816241520098	0.989036379323457	0.000578882797706778	18:63178651	rs12454712	chr18.2		18	63178651	18:63367187	3.48991e-10	18:63178651	1.36343692987346e-12	5098	5029	0.998517698530465	0.999999787437733	62367897	64367095	ENSG00000119537	ENSG00000119537	protein_coding	63367206	-1	188555	19	188555	3	0	3	62367416	64367095	1999679	148440
T2D_Ishigaki_doi101101795948_1	T2D (Ishigaki, EAS)	OTH	Mono_C_Sch	Mono_C_Sch	Monocyte	Sorted cell	ENSG00000197563	PIGN	3675	1.28255812859441e-11	3.11551368107574e-06	4.11665219882381e-06	0.999992589431091	1.78390204642738e-07	18:63178651	rs12454712	chr18.2		18	63178651	18:62240143	7.13835e-13	18:63178651	1.36343692987346e-12	5236	5448	0.999998620096028	0.999999724103892	61187227	63185025	ENSG00000197563	ENSG00000197563	protein_coding	62187056	-1	-991595	-53087	-991595	9	1	9	61187227	63185025	1997798	148439
T2D_Ishigaki_doi101101795948_1	T2D (Ishigaki, EAS)	OTH	Mono_C_Sch	Mono_C_Sch	Monocyte	Sorted cell	ENSG00000242550	SERPINB10	5003	4.31622781353963e-26	3.11552647083451e-06	1.38538843019931e-20	0.999996875293505	9.18002445977116e-09	18:63897160	rs6098	chr18.2		18	63897160	18:63908872	2.04737e-19	18:63178651	1.36343692987346e-12	6104	6427	0.99999998589988	0.999999768099259	62897482	64897129	ENSG00000242550	ENSG00000242550	protein_coding	63907958	1	-10798	914	-729307	0	0	10	62897482	64897129	1999647	148441
T2D_Ishigaki_doi101101795948_1	T2D (Ishigaki, EAS)	OTH	Mono_C_Sch	Mono_C_Sch	Monocyte	Sorted cell	ENSG00000105186	ANKRD27	4642	8.58008925641305e-05	0.000120095637483054	0.408032027962545	0.571081678223221	0.020680397284188	19:33398687	rs7256564	chr19.2		19	33398687	19:32670101	1.95157e-09	19:33405526	1.2522399630115e-09	5675	6175	0.921801700680591	0.999979929343512	31677645	33675748	ENSG00000105186	ENSG00000105186	protein_coding	32675180	-1	-723507	5079	-730346	21	0	21	31676897	33675748	1998851	148442
T2D_Ishigaki_doi101101795948_1	T2D (Ishigaki, EAS)	OTH	Mono_C_Sch	Mono_C_Sch	Monocyte	Sorted cell	ENSG00000213965	NUDT19	4629	4.31825876151125e-07	0.000209787742170049	0.00205357748623008	0.997659802288273	7.6400657450175e-05	19:33405526	rs4805881	chr19.2		19	33405526	19:32710190	1.2003e-09	19:33405526	1.2522399630115e-09	5661	6167	0.999782871451391	0.999979865577121	31692265	33691738	ENSG00000213965	ENSG00000213965	protein_coding	32691821	1	713705	18369	713705	19	1	19	31692265	33691738	1999473	148443
T2D_Ishigaki_doi101101795948_1	T2D (Ishigaki, EAS)	OTH	Mono_C_Sch	Mono_C_Sch	Monocyte	Sorted cell	ENSG00000130202	NECTIN2	4035	1.23837095281576e-28	9.21058557977842e-12	1.34450838340085e-17	0.999999999990749	3.75272485168493e-14	19:44868927	rs60389450	chr19.3		19	44868927	19:44868927	2.38595e-18	19:45654658	4.32276793661091e-17	5211	5522	1	0.998463495146027	43846212	45846097	ENSG00000130202	ENSG00000130202	protein_coding	44846297	1	22630	22630	808361	0	0	35	43846212	45846097	1999885	148444
T2D_Ishigaki_doi101101795948_1	T2D (Ishigaki, EAS)	OTH	Mono_C_Sch	Mono_C_Sch	Monocyte	Sorted cell	ENSG00000104859	CLASRP	4047	3.21401082248975e-13	8.876985844455e-12	0.0348947502003626	0.963778181344098	0.00132706844634193	19:45654658	rs7507912	chr19.3		19	45654658	19:45040529	3.01341e-09	19:45654658	4.32276793661091e-17	5275	5500	0.995026320045059	0.998463495149332	44039460	46038360	ENSG00000104859	ENSG00000104859	protein_coding	45039045	1	615613	1484	615613	25	0	25	44039460	46038360	1998900	148445
T2D_Ishigaki_doi101101795948_1	T2D (Ishigaki, EAS)	OTH	Mono_C_Sch	Mono_C_Sch	Monocyte	Sorted cell	ENSG00000267757	EML2-AS1	3906	1.65576411322822e-15	9.20884939162604e-12	0.000179767518881841	0.999811485644642	8.74682726783248e-06	19:45654658	rs7507912	chr19.3		19	45654658	19:45641767	1.2412e-10	19:45654658	4.32276793661091e-17	5336	5338	0.999973578305095	0.998463495149393	44642312	46641393	ENSG00000267757	ENSG00000267757	lncRNA	45641645	1	13013	122	13013	0	0	0	44642312	46641393	1999081	148446
T2D_Ishigaki_doi101101795948_1	T2D (Ishigaki, EAS)	OTH	Mono_C_Sch	Mono_C_Sch	Monocyte	Sorted cell	ENSG00000204850		3510	6.14449916180683e-14	9.14336047139349e-12	0.0066711276096924	0.9927000656323	0.000628806748804016	19:45660538	rs8109244	chr19.3		19	45660538	19:46470976	2.60378e-09	19:45654658	4.32276793661091e-17	4611	4814	0.996888697930285	0.998463495149513	45494989	47492753	ENSG00000204850	ENSG00000204850	lncRNA	46494508	1	-833970	-23532	-839850	28	1	28	45494989	47492753	1997764	148448
T2D_Ishigaki_doi101101795948_1	T2D (Ishigaki, EAS)	OTH	Mono_C_Sch	Mono_C_Sch	Monocyte	Sorted cell	ENSG00000011485	PPP5C	3525	5.18118075749801e-49	9.21058555801365e-12	5.62524578357809e-38	0.999999999990763	2.03388407042226e-14	19:46392960	rs3764613	chr19.3		19	46392960	19:46392960	3.55933e-25	19:45654658	4.32276793661091e-17	4624	4883	1	0.998463495149473	45347108	47347030	ENSG00000011485	ENSG00000011485	protein_coding	46347087	1	45873	45873	-692429	0	0	26	45347108	47347030	1999922	148447
T2D_Ishigaki_doi101101795948_1	T2D (Ishigaki, EAS)	OTH	Mono_C_Sch	Mono_C_Sch	Monocyte	Sorted cell	ENSG00000101096	NFATC2	4550	0.000767935994577109	0.00130232598947701	0.364554098755781	0.618209052312221	0.0151665869479444	20:51538847	rs6021276	chr20.2		20	51538847	20:51519894	1.51595e-07	20:51538847	1.91464082103246e-09	5559	6005	0.954148526494504	0.999724597520365	50563528	52562683	ENSG00000101096	ENSG00000101096	protein_coding	51542719	-1	3872	22825	3872	0	0	0	50563528	52562683	1999155	148461
T2D_Ishigaki_doi101101795948_1	T2D (Ishigaki, EAS)	OTH	Mono_C_Sch	Mono_C_Sch	Monocyte	Sorted cell	ENSG00000100280	AP1B1	3257	0.000426267152662204	0.00108092297719671	0.279308441593955	0.708245015326073	0.0109393529501129	22:28973410	rs5762925	chr22.1		22	28973410	22:29334013	3.58308e-07	22:28973410	3.92636535270846e-09	4030	5570	0.973512609662012	0.973504676251658	28390052	30388548	ENSG00000100280	ENSG00000100280	protein_coding	29388570	-1	415160	54557	415160	12	0	12	28388665	30388548	1999883	148463
T2D_Ishigaki_doi101101795948_1	T2D (Ishigaki, EAS)	OTH	CL_Mono_UT	Mono_C_UT	Monocyte	Sorted cell	ENSG00000127483	HP1BP3	3943	2.15560538464702e-33	0.00051239123970708	4.2047910466475e-30	0.999486319196682	1.28956361726289e-06	1:20844318	rs12042978	chr1.1		1	20844318	1:20844318	3.79115e-57	1:21741833	4.00961197061599e-09	4901	4963	1.00000000000001	0.999507496709561	19789179	21786501	ENSG00000127483.17	HP1BP3	protein_coding	20787307	-1	-57011	-57011	-954526	0	0	13	19787491	21786501	1999010	75023
T2D_Ishigaki_doi101101795948_1	T2D (Ishigaki, EAS)	OTH	CL_Mono_UT	Mono_C_UT	Monocyte	Sorted cell	ENSG00000117298	ECE1	4128	1.02470134044184e-22	0.000497698127607567	2.05785426099162e-19	0.999501191114647	1.11075774473516e-06	1:21330007	rs471359	chr1.1		1	21330007	1:21328562	5.44635e-36	1:21741833	4.00961197061599e-09	5028	5397	0.999999999999998	0.99923299667805	20345608	22345354	ENSG00000117298.14	ECE1	protein_coding	21290463	-1	-39544	-38099	-451370	1	1	6	20345608	22345354	1999746	75021
T2D_Ishigaki_doi101101795948_1	T2D (Ishigaki, EAS)	OTH	CL_Mono_UT	Mono_C_UT	Monocyte	Sorted cell	ENSG00000142794	NBPF3	4212	3.16226575602118e-74	0.000497959406561727	6.34727940961357e-71	0.999500903706187	1.13688724663919e-06	1:21440603	rs4654745	chr1.1		1	21440603	1:21440603	1.54816e-90	1:21741833	4.00961197061599e-09	5131	5456	0.999999999999998	0.999283268762417	20440723	22439488	ENSG00000142794.18	NBPF3	protein_coding	21440137	1	466	466	301696	0	0	3	20440723	22439488	1998765	75025
T2D_Ishigaki_doi101101795948_1	T2D (Ishigaki, EAS)	OTH	CL_Mono_UT	Mono_C_UT	Monocyte	Sorted cell	ENSG00000075151	EIF4G3	4009	2.34021195764149e-08	0.000497672817016277	4.69973421483034e-05	0.999452183666188	3.12277252862251e-06	1:21741833	rs1825307	chr1.1		1	21741833	1:20979103	7.37182e-14	1:21741833	4.00961197061599e-09	4900	5258	0.999896217311341	0.999234652006207	20177217	22176789	ENSG00000075151.20	EIF4G3	protein_coding	21176897	-1	-564936	197794	-564936	9	3	9	20177217	22176789	1999572	75019
T2D_Ishigaki_doi101101795948_1	T2D (Ishigaki, EAS)	OTH	CL_Mono_UT	Mono_C_UT	Monocyte	Sorted cell	ENSG00000173369	C1QB	4162	8.96658550094195e-05	0.000403697245173752	0.179977578466662	0.810283855033408	0.00924520339974687	1:21741833	rs1825307	chr1.1		1	21741833	1:22644335	2.49328e-07	1:21741833	4.00961197061599e-09	5013	5274	0.98276909931688	0.999294761614567	21653456	23652433	ENSG00000173369.15	C1QB	protein_coding	22653236	1	-911403	-8901	-911403	19	0	19	21653456	23652433	1998977	75026
T2D_Ishigaki_doi101101795948_1	T2D (Ishigaki, EAS)	OTH	CL_Mono_UT	Mono_C_UT	Monocyte	Sorted cell	ENSG00000184677	ZBTB40	4389	2.65326093851128e-05	0.000470331006466363	0.0532567540473714	0.944052881118584	0.00219350121819366	1:21741833	rs1825307	chr1.1		1	21741833	1:22463248	1.16046e-08	1:21741833	4.00961197061599e-09	5193	5601	0.994139120684658	0.999290173360012	21452472	23451181	ENSG00000184677.16	ZBTB40	protein_coding	22451851	1	-710018	11397	-710018	15	0	15	21452472	23451181	1998709	75027
T2D_Ishigaki_doi101101795948_1	T2D (Ishigaki, EAS)	OTH	CL_Mono_UT	Mono_C_UT	Monocyte	Sorted cell	ENSG00000218510	LINC00339	4304	3.51100890691063e-48	0.000497956278725789	7.04731930128534e-45	0.999500992427307	1.051293971609e-06	1:22026643	rs3768579	chr1.1		1	22026643	1:22026643	6.12662e-59	1:21741833	4.00961197061599e-09	5256	5547	1	0.999288752468201	21024948	23022635	ENSG00000218510.7	LINC00339	lncRNA	22024558	1	2085	2085	-282725	1	1	8	21024948	23022635	1997687	75028
T2D_Ishigaki_doi101101795948_1	T2D (Ishigaki, EAS)	OTH	CL_Mono_UT	Mono_C_UT	Monocyte	Sorted cell	ENSG00000070831	CDC42	4289	1.27766930776467e-52	0.000497955933253118	2.56454648354643e-49	0.999500517013611	1.52705314221553e-06	1:22099694	rs1534949	chr1.1		1	22099694	1:22099694	6.92732e-72	1:21741833	4.00961197061599e-09	5231	5531	0.999999999999993	0.999288694058983	21053191	23052134	ENSG00000070831.15	CDC42	protein_coding	22052709	1	46985	46985	-310876	2	2	10	21053191	23052134	1998943	75018
T2D_Ishigaki_doi101101795948_1	T2D (Ishigaki, EAS)	OTH	CL_Mono_UT	Mono_C_UT	Monocyte	Sorted cell	ENSG00000133216	EPHB2	4158	1.86948443657955e-30	0.000574382905412162	3.25289508427121e-27	0.999423844520225	1.77257435660353e-06	1:22735465	rs2043970	chr1.1		1	22735465	1:22735465	5.08725e-56	1:21741833	4.00961197061599e-09	5005	5246	0.999999999999998	0.999636755556304	21711601	23709995	ENSG00000133216.16	EPHB2	protein_coding	22710839	1	24626	24626	-969006	0	0	20	21711601	23709995	1998394	75024
T2D_Ishigaki_doi101101795948_1	T2D (Ishigaki, EAS)	OTH	CL_Mono_UT	Mono_C_UT	Monocyte	Sorted cell	ENSG00000117859	OSBPL9	1895	4.04642854938797e-05	1.62164063821583e-05	0.685979111174795	0.274833699015378	0.0391305091179495	1:50637596	rs12031188	chr1.2		1	50637596	1:51558638	4.93685e-07	1:50637596	3.01670093117301e-10	2628	2825	0.931027973343459	0.95841032401025	50577298	52576957	ENSG00000117859.18	OSBPL9	protein_coding	51617092	1	-979496	-58454	-979496	13	1	13	50577298	52576957	1999659	75022
T2D_Ishigaki_doi101101795948_1	T2D (Ishigaki, EAS)	OTH	CL_Mono_UT	Mono_C_UT	Monocyte	Sorted cell	ENSG00000151353	TMEM18	3479	9.83269331387706e-12	5.88828389793289e-09	0.00166697954007893	0.998266411951561	6.66026102432189e-05	2:631099	rs5017300	chr2.1		2	631099	2:674054	5.94762e-13	2:631099	3.39939117664004e-13	4326	6319	0.999847759811315	0.98023016111939	12220	1676448	ENSG00000151353.14	TMEM18	protein_coding	677406	-1	46307	3352	46307	0	0	0	11320	1676675	1665355	75038
T2D_Ishigaki_doi101101795948_1	T2D (Ishigaki, EAS)	OTH	CL_Mono_UT	Mono_C_UT	Monocyte	Sorted cell	ENSG00000138030	KHK	2576	6.55789733207067e-42	1.06269723839948e-13	6.17099310613306e-29	0.999999999999886	5.74124107771597e-15	2:27087525	rs2119026	chr2.2		2	27087525	2:27086538	1.69617e-51	2:27508073	8.51081112337415e-20	3182	3312	0.999997179591887	0.999999994595376	26087080	28086710	ENSG00000138030.12	KHK	protein_coding	27086772	1	753	-234	421301	0	0	22	26087080	28086710	1999630	75034
T2D_Ishigaki_doi101101795948_1	T2D (Ishigaki, EAS)	OTH	CL_Mono_UT	Mono_C_UT	Monocyte	Sorted cell	ENSG00000075426	FOSL2	3312	4.93722543642038e-14	5.51004667682103e-14	0.462754454421993	0.516401946297077	0.0208435992808254	2:27508073	rs1260326	chr2.2		2	27508073	2:28423081	2.04561e-08	2:27508073	8.51081112337415e-20	3896	4231	0.955804020701657	0.999999994573897	27392522	29392367	ENSG00000075426.11	FOSL2	protein_coding	28392858	1	-884785	30223	-884785	14	2	14	27392522	29392367	1999845	75029
T2D_Ishigaki_doi101101795948_1	T2D (Ishigaki, EAS)	OTH	CL_Mono_UT	Mono_C_UT	Monocyte	Sorted cell	ENSG00000115155	OTOF	2719	7.18880732061558e-14	2.75495246416045e-14	0.676468048629195	0.259112678771924	0.0644192725987835	2:27508073	rs1260326	chr2.2		2	27508073	2:26476954	2.01159e-09	2:27508073	8.51081112337415e-20	3451	3460	0.932641576846247	0.999999994681877	25561800	27556698	ENSG00000115155.16	OTOF	protein_coding	26558756	-1	-949317	81802	-949317	37	0	37	25558747	27556698	1997951	75031
T2D_Ishigaki_doi101101795948_1	T2D (Ishigaki, EAS)	OTH	CL_Mono_UT	Mono_C_UT	Monocyte	Sorted cell	ENSG00000115216	NRBP1	2500	3.92257286621773e-14	6.4305848255349e-14	0.369114807536811	0.605067545708516	0.0258176467545675	2:27508073	rs1260326	chr2.2		2	27508073	2:27479159	1.10894e-07	2:27508073	8.51081112337415e-20	3116	3273	0.965350643894776	0.999999994595377	26428527	28427639	ENSG00000115216.13	NRBP1	protein_coding	27428631	1	79442	50528	79442	4	1	4	26428527	28427639	1999112	75032
T2D_Ishigaki_doi101101795948_1	T2D (Ishigaki, EAS)	OTH	CL_Mono_UT	Mono_C_UT	Monocyte	Sorted cell	ENSG00000138074	SLC5A6	2621	7.19809860139436e-14	2.75329390992797e-14	0.677342364438105	0.258958049669161	0.0636995858926346	2:27508073	rs1260326	chr2.2		2	27508073	2:27138059	1.78559e-07	2:27508073	8.51081112337415e-20	3219	3391	0.936866451142371	0.999999994595376	26215407	28212397	ENSG00000138074.14	SLC5A6	protein_coding	27212268	-1	-295805	74209	-295805	17	1	17	26215407	28212397	1996990	75035
T2D_Ishigaki_doi101101795948_1	T2D (Ishigaki, EAS)	OTH	CL_Mono_UT	Mono_C_UT	Monocyte	Sorted cell	ENSG00000138085	ATRAID	2621	4.45269097199865e-14	5.56199698426694e-14	0.418999016004245	0.523269446878402	0.0577315371172522	2:27508073	rs1260326	chr2.2		2	27508073	2:27187741	1.98194e-12	2:27508073	8.51081112337415e-20	3219	3392	0.964524931591788	0.999999994595376	26212145	28211612	ENSG00000138085.16	ATRAID	protein_coding	27212041	1	296032	-24300	296032	18	0	18	26212145	28211612	1999467	75036
T2D_Ishigaki_doi101101795948_1	T2D (Ishigaki, EAS)	OTH	CL_Mono_UT	Mono_C_UT	Monocyte	Sorted cell	ENSG00000163803	PLB1	3394	3.44818171942749e-20	1.06692085738522e-13	3.231899111899e-07	0.999999667057884	9.7521004157957e-09	2:27508073	rs1260326	chr2.2		2	27508073	2:28615928	6.15707e-18	2:27508073	8.51081112337415e-20	3985	4328	0.999999906906476	0.999999994573899	27458731	29456846	ENSG00000163803.12	PLB1	protein_coding	28496060	1	-987987	119868	-987987	19	0	19	27458731	29456846	1998115	75040
T2D_Ishigaki_doi101101795948_1	T2D (Ishigaki, EAS)	OTH	CL_Mono_UT	Mono_C_UT	Monocyte	Sorted cell	ENSG00000213699	SLC35F6	2697	3.64314417852067e-24	1.06269723835884e-13	3.42820518100446e-11	0.999999999961624	3.98738751317722e-12	2:27508073	rs1260326	chr2.2		2	27508073	2:26779787	1.777e-22	2:27508073	8.51081112337415e-20	3388	3408	0.999999997155363	0.999999994595377	25765440	27764179	ENSG00000213699.8	SLC35F6	protein_coding	26764284	1	743789	15503	743789	36	0	36	25765440	27764179	1998739	75042
T2D_Ishigaki_doi101101795948_1	T2D (Ishigaki, EAS)	OTH	CL_Mono_UT	Mono_C_UT	Monocyte	Sorted cell	ENSG00000174748	RPL15	5762	9.30463795097094e-20	5.52962263067749e-20	0.609095815553322	0.361919576141092	0.0289846083055859	3:23349016	rs12633613	chr3.1		3	23349016	3:23920644	4.208e-09	3:23349016	5.19780607683723e-25	6474	7427	0.929245977809663	0.968059177455757	22917794	24916516	ENSG00000174748.18	RPL15	protein_coding	23917132	1	-568116	3512	-568116	4	0	4	22917794	24916516	1998722	75061
T2D_Ishigaki_doi101101795948_1	T2D (Ishigaki, EAS)	OTH	CL_Mono_UT	Mono_C_UT	Monocyte	Sorted cell	ENSG00000182247	UBE2E2	6138	2.1902207083989e-20	1.29831848178654e-19	0.143375193710229	0.849885635066042	0.00673917122372651	3:23349016	rs12633613	chr3.1		3	23349016	3:23393043	4.22401e-07	3:23349016	5.19780607683723e-25	6793	8033	0.984234934168546	0.968059177455757	22203112	24202985	ENSG00000182247.9	UBE2E2	protein_coding	23203327	1	145689	189716	145689	1	2	1	22203112	24202985	1999873	75064
T2D_Ishigaki_doi101101795948_1	T2D (Ishigaki, EAS)	OTH	CL_Mono_UT	Mono_C_UT	Monocyte	Sorted cell	ENSG00000239653	PSMD6-AS2	5738	7.02112495925462e-16	1.10876231139723e-14	0.00430551594133838	0.0661327415591286	0.92956174249952	3:64019143	rs2578011	chr3.2		3	64019143	3:63864622	2.0488e-12	3:64013646	3.17836124932471e-19	6511	7081	0.995113213196861	0.999999999993424	63004316	65003850	ENSG00000239653.1	PSMD6-AS2	lncRNA	64004022	1	15121	-139400	9624	2	1	2	63004316	65003850	1999534	75066
T2D_Ishigaki_doi101101795948_1	T2D (Ishigaki, EAS)	OTH	CL_Mono_UT	Mono_C_UT	Monocyte	Sorted cell	ENSG00000173226	IQCB1	4236	1.9339319167911e-26	6.51965247988413e-06	2.96629196500359e-21	0.999993463945239	1.64022808351234e-08	3:121785986	rs7612211	chr3.3		3	121785986	3:121762869	5.77451e-34	3:122250865	5.08899841384538e-11	4906	5360	0.999999999999997	0.996460168817091	120835109	122834623	ENSG00000173226.16	IQCB1	protein_coding	121835060	-1	49074	72191	-415805	0	0	5	120835109	122834623	1999514	75059
T2D_Ishigaki_doi101101795948_1	T2D (Ishigaki, EAS)	OTH	CL_Mono_UT	Mono_C_UT	Monocyte	Sorted cell	ENSG00000114013	CD86	4218	3.06077408794796e-06	3.30831445631954e-06	0.469465848696116	0.50738765945794	0.023140122757401	3:122250865	rs7644981	chr3.3		3	122250865	3:122032684	7.216e-10	3:122250865	5.08899841384538e-11	4856	5296	0.956339714685629	0.996460172046374	121055656	123054910	ENSG00000114013.15	CD86	protein_coding	122055362	1	195503	-22678	195503	1	0	1	121055656	123054910	1999254	75048
T2D_Ishigaki_doi101101795948_1	T2D (Ishigaki, EAS)	OTH	CL_Mono_UT	Mono_C_UT	Monocyte	Sorted cell	ENSG00000121552	CSTA	4349	3.76066902488191e-08	6.47118061348075e-06	0.00576816736407521	0.992555499609865	0.00166982423875627	3:122250865	rs7644981	chr3.3		3	122250865	3:122315878	6.6301e-26	3:122250865	5.08899841384538e-11	4981	5512	0.997867239763213	0.996460153337101	121326731	123324207	ENSG00000121552.3	CSTA	protein_coding	122325248	1	-74383	-9370	-74383	0	0	0	121326731	123324207	1997476	75049
T2D_Ishigaki_doi101101795948_1	T2D (Ishigaki, EAS)	OTH	CL_Mono_UT	Mono_C_UT	Monocyte	Sorted cell	ENSG00000138463	SLC49A4	4337	2.03968916746627e-06	4.40124278173811e-06	0.312851630299779	0.675047288066468	0.0120946407018032	3:122250865	rs7644981	chr3.3		3	122250865	3:122884566	9.98292e-08	3:122250865	5.08899841384538e-11	5013	5482	0.969930989856971	0.996460224021857	121794942	123794631	ENSG00000138463.8	DIRC2	protein_coding	122795069	1	-544204	89497	-544204	13	0	13	121794942	123794631	1999689	75051
T2D_Ishigaki_doi101101795948_1	T2D (Ishigaki, EAS)	OTH	CL_Mono_UT	Mono_C_UT	Monocyte	Sorted cell	ENSG00000138496	PARP9	4552	3.99463724007222e-06	2.30307033095441e-06	0.612705475369029	0.3531813348307	0.0341068920927005	3:122250865	rs7644981	chr3.3		3	122250865	3:122417633	7.56269e-10	3:122250865	5.08899841384538e-11	5192	5708	0.941831489497141	0.996460211102904	121565555	123564462	ENSG00000138496.16	PARP9	protein_coding	122564300	-1	313435	146667	313435	8	2	8	121565555	123564462	1998907	75052
T2D_Ishigaki_doi101101795948_1	T2D (Ishigaki, EAS)	OTH	CL_Mono_UT	Mono_C_UT	Monocyte	Sorted cell	ENSG00000145103	ILDR1	4234	2.11362540150088e-06	4.33779737797989e-06	0.324190845415862	0.665316508040973	0.0104861951203868	3:122250865	rs7644981	chr3.3		3	122250865	3:121995172	7.64651e-08	3:122250865	5.08899841384538e-11	4870	5322	0.970786905412978	0.996460169302447	121022613	123021630	ENSG00000145103.12	ILDR1	protein_coding	122022247	-1	-228618	27075	-228618	2	0	2	121022515	123021630	1999115	75053
T2D_Ishigaki_doi101101795948_1	T2D (Ishigaki, EAS)	OTH	CL_Mono_UT	Mono_C_UT	Monocyte	Sorted cell	ENSG00000173230	GOLGB1	4295	1.82163598947332e-06	4.63479739780021e-06	0.279405089376558	0.710872309341418	0.00971614484863575	3:122250865	rs7644981	chr3.3		3	122250865	3:121668937	1.78043e-07	3:122250865	5.08899841384538e-11	4974	5397	0.977368248552196	0.996460171816157	120749887	122749701	ENSG00000173230.15	GOLGB1	protein_coding	121749741	-1	-501124	80804	-501124	6	1	6	120749887	122749701	1999814	75060
T2D_Ishigaki_doi101101795948_1	T2D (Ishigaki, EAS)	OTH	CL_Mono_UT	Mono_C_UT	Monocyte	Sorted cell	ENSG00000180353	HCLS1	4190	1.87013988888764e-06	4.42626493578743e-06	0.286844683682942	0.678838112889119	0.0343109070231134	3:122250865	rs7644981	chr3.3		3	122250865	3:121848886	9.48142e-08	3:122250865	5.08899841384538e-11	4933	5235	0.97106991483536	0.996460207097527	120669440	122660767	ENSG00000180353.10	HCLS1	protein_coding	121660903	-1	-589962	-187983	-589962	8	4	8	120661156	122660887	1999731	75063
T2D_Ishigaki_doi101101795948_1	T2D (Ishigaki, EAS)	OTH	CL_Mono_UT	Mono_C_UT	Monocyte	Sorted cell	ENSG00000196981	WDR5B	4463	1.38464328741808e-06	5.08756249527617e-06	0.212378570031692	0.780323036331055	0.00729192143147136	3:122250865	rs7644981	chr3.3		3	122250865	3:122412930	8.07638e-08	3:122250865	5.08899841384538e-11	5095	5627	0.923258880885329	0.996460151804254	121416144	123415963	ENSG00000196981.3	WDR5B	protein_coding	122416062	-1	165197	3132	165197	3	0	3	121416144	123415963	1999819	75065
T2D_Ishigaki_doi101101795948_1	T2D (Ishigaki, EAS)	OTH	CL_Mono_UT	Mono_C_UT	Monocyte	Sorted cell	ENSG00000160124	MIX23	4411	4.64700456238181e-53	6.51965177868271e-06	7.12764170430001e-48	0.999993464391023	1.59572011464348e-08	3:122363394	rs7628690	chr3.3		3	122363394	3:122354641	1.48067e-67	3:122250865	5.08899841384538e-11	5040	5573	0.999999996920062	0.996460148955727	121384655	123383197	ENSG00000160124.9	CCDC58	protein_coding	122383231	-1	19837	28590	132366	0	0	1	121384422	123383197	1998775	75055
T2D_Ishigaki_doi101101795948_1	T2D (Ishigaki, EAS)	OTH	CL_Mono_UT	Mono_C_UT	Monocyte	Sorted cell	ENSG00000173193	PARP14	4491	1.31503857677545e-17	6.51962671274918e-06	2.01703263465481e-12	0.999993466142521	1.42287489074778e-08	3:122707627	rs6793057	chr3.3		3	122707627	3:122707627	5.74013e-57	3:122250865	5.08899841384538e-11	5133	5661	0.999999999995135	0.996460210556993	121681325	123680472	ENSG00000173193.13	PARP14	protein_coding	122680839	1	26788	26788	-429974	0	0	11	121681325	123680598	1999273	75058
T2D_Ishigaki_doi101101795948_1	T2D (Ishigaki, EAS)	OTH	CL_Mono_UT	Mono_C_UT	Monocyte	Sorted cell	ENSG00000073803	MAP3K13	3564	9.40078074828583e-49	7.14550835539477e-42	1.31562079534901e-07	0.999999855029013	1.34089130312708e-08	3:185806293	rs4686392	chr3.4		3	185806293	3:185283523	2.68096e-16	3:185806293	1.6919418369856e-47	4392	4959	0.967970402746934	0.999929311647297	184283240	186282933	ENSG00000073803.13	MAP3K13	protein_coding	185363136	1	443157	-79613	443157	7	0	7	184283240	186282933	1999693	75045
T2D_Ishigaki_doi101101795948_1	T2D (Ishigaki, EAS)	OTH	CL_Mono_UT	Mono_C_UT	Monocyte	Sorted cell	ENSG00000113790	EHHADH	3567	1.86362538279165e-48	7.14550745163233e-42	2.6081071072613e-07	0.999999728554792	1.06344996437217e-08	3:185806293	rs4686392	chr3.4		3	185806293	3:185328498	3.0009e-14	3:185806293	1.6919418369856e-47	4395	4965	0.970572541022058	0.999929311647297	184282013	186281824	ENSG00000113790.10	EHHADH	protein_coding	185254049	-1	-552244	-74449	-552244	8	0	8	184282013	186281824	1999811	75047
T2D_Ishigaki_doi101101795948_1	T2D (Ishigaki, EAS)	OTH	CL_Mono_UT	Mono_C_UT	Monocyte	Sorted cell	ENSG00000156931	VPS8	3819	3.78611942184346e-42	4.58938506778695e-42	0.443815974320169	0.537939781790192	0.0182442438896393	3:185806293	rs4686392	chr3.4		3	185806293	3:184808420	9.29523e-08	3:185806293	1.6919418369856e-47	4525	5357	0.953142320833633	0.999915608230413	183813190	185811841	ENSG00000156931.15	VPS8	protein_coding	184812166	1	994127	-3746	994127	10	0	10	183812543	185811859	1999316	75054
T2D_Ishigaki_doi101101795948_1	T2D (Ishigaki, EAS)	OTH	CL_Mono_UT	Mono_C_UT	Monocyte	Sorted cell	ENSG00000171658	NMRAL2P	4258	3.70860955178479e-51	7.14550938728499e-42	5.1901262020686e-10	0.999999999466823	1.41607130569038e-11	3:185806293	rs4686392	chr3.4		3	185806293	3:185958376	5.812e-21	3:185806293	1.6919418369856e-47	5043	5175	0.99999999927881	0.999929311647297	184960098	186959133	ENSG00000171658.8	NMRAL2P	transcribed_unprocessed_pseudogene	185960039	1	-153746	-1663	-153746	2	0	2	184960098	186959133	1999035	75057
T2D_Ishigaki_doi101101795948_1	T2D (Ishigaki, EAS)	OTH	CL_Mono_UT	Mono_C_UT	Monocyte	Sorted cell	ENSG00000145214	DGKQ	3899	1.68989664113942e-96	4.22262109993992e-23	4.0020087077278e-74	1	5.33669345658045e-24	4:971991	rs11724804	chr4.1		4	971991	4:971991	1.61646e-96	4:1246511	5.7858940409973e-29	5665	5037	0.999999999999992	0.999996553673493	68894	1986530	ENSG00000145214.13	DGKQ	protein_coding	973569	-1	1578	1578	-272942	0	0	10	10354	1986530	1976176	75075
T2D_Ishigaki_doi101101795948_1	T2D (Ishigaki, EAS)	OTH	CL_Mono_UT	Mono_C_UT	Monocyte	Sorted cell	ENSG00000145214	DGKQ	3899	1.68989664113942e-96	4.22262109993992e-23	4.0020087077278e-74	1	5.33669345658045e-24	4:971991	rs11724804	chr4.2		4	971991	4:971991	1.61646e-96	4:1246511	5.7858940409973e-29	5665	5037	0.999999999999992	0.999996553673493	68894	1986530	ENSG00000145214.13	DGKQ	protein_coding	973569	-1	1578	1578	-272942	0	0	10	10354	1986530	1976176	75075
T2D_Ishigaki_doi101101795948_1	T2D (Ishigaki, EAS)	OTH	CL_Mono_UT	Mono_C_UT	Monocyte	Sorted cell	ENSG00000159692	CTBP1	4138	2.34862394305643e-112	4.2226210999398e-23	5.56200494306703e-90	1	9.81220942166101e-26	4:1211879	rs1045480	chr4.1		4	1211879	4:1211879	5.67586e-117	4:1246511	5.7858940409973e-29	5966	5268	1.00000000000001	0.999996553673493	250179	2249484	ENSG00000159692.15	CTBP1	protein_coding	1249130	-1	37251	37251	2619	0	0	0	250179	2249881	1999702	75079
T2D_Ishigaki_doi101101795948_1	T2D (Ishigaki, EAS)	OTH	CL_Mono_UT	Mono_C_UT	Monocyte	Sorted cell	ENSG00000159692	CTBP1	4138	2.34862394305643e-112	4.2226210999398e-23	5.56200494306703e-90	1	9.81220942166101e-26	4:1211879	rs1045480	chr4.2		4	1211879	4:1211879	5.67586e-117	4:1246511	5.7858940409973e-29	5966	5268	1.00000000000001	0.999996553673493	250179	2249484	ENSG00000159692.15	CTBP1	protein_coding	1249130	-1	37251	37251	2619	0	0	0	250179	2249881	1999702	75079
T2D_Ishigaki_doi101101795948_1	T2D (Ishigaki, EAS)	OTH	CL_Mono_UT	Mono_C_UT	Monocyte	Sorted cell	ENSG00000127415	IDUA	3899	8.26972923102027e-30	4.22262015078731e-23	1.95843506563689e-07	0.999999775163996	2.89924950117809e-08	4:1246511	rs730831	chr4.1		4	1246511	4:987108	4.45607e-17	4:1246511	5.7858940409973e-29	5665	5037	0.99996321197891	0.999996553673493	68894	1986530	ENSG00000127415.12	IDUA	protein_coding	987044	1	259467	64	259467	9	0	9	10354	1986530	1976176	75071
T2D_Ishigaki_doi101101795948_1	T2D (Ishigaki, EAS)	OTH	CL_Mono_UT	Mono_C_UT	Monocyte	Sorted cell	ENSG00000127415	IDUA	3899	8.26972923102027e-30	4.22262015078731e-23	1.95843506563689e-07	0.999999775163996	2.89924950117809e-08	4:1246511	rs730831	chr4.2		4	1246511	4:987108	4.45607e-17	4:1246511	5.7858940409973e-29	5665	5037	0.99996321197891	0.999996553673493	68894	1986530	ENSG00000127415.12	IDUA	protein_coding	987044	1	259467	64	259467	9	0	9	10354	1986530	1976176	75071
T2D_Ishigaki_doi101101795948_1	T2D (Ishigaki, EAS)	OTH	CL_Mono_UT	Mono_C_UT	Monocyte	Sorted cell	ENSG00000127418	FGFRL1	3933	6.945595076043e-24	3.50565893594454e-23	0.164485396905303	0.830198579951098	0.0053160231435964	4:1246511	rs730831	chr4.1		4	1246511	4:1019594	2.36233e-09	4:1246511	5.7858940409973e-29	5713	5074	0.96890597134308	0.999996553673493	68894	2009909	ENSG00000127418.14	FGFRL1	protein_coding	1011626	1	234885	7968	234885	7	0	7	10354	2009909	1999555	75072
T2D_Ishigaki_doi101101795948_1	T2D (Ishigaki, EAS)	OTH	CL_Mono_UT	Mono_C_UT	Monocyte	Sorted cell	ENSG00000127418	FGFRL1	3933	6.945595076043e-24	3.50565893594454e-23	0.164485396905303	0.830198579951098	0.0053160231435964	4:1246511	rs730831	chr4.2		4	1246511	4:1019594	2.36233e-09	4:1246511	5.7858940409973e-29	5713	5074	0.96890597134308	0.999996553673493	68894	2009909	ENSG00000127418.14	FGFRL1	protein_coding	1011626	1	234885	7968	234885	7	0	7	10354	2009909	1999555	75072
T2D_Ishigaki_doi101101795948_1	T2D (Ishigaki, EAS)	OTH	CL_Mono_UT	Mono_C_UT	Monocyte	Sorted cell	ENSG00000133256	PDE6B	3376	1.90300162304411e-24	4.02715995016875e-23	0.0450668335615348	0.95370849342035	0.0012246730181179	4:1246511	rs730831	chr4.1		4	1246511	4:576503	1.48143e-07	4:1246511	5.7858940409973e-29	4815	4432	0.911574469640392	0.999996553673493	68894	1624674	ENSG00000133256.12	PDE6B	protein_coding	625573	1	620938	-49070	620938	24	1	24	10354	1624674	1614320	75073
T2D_Ishigaki_doi101101795948_1	T2D (Ishigaki, EAS)	OTH	CL_Mono_UT	Mono_C_UT	Monocyte	Sorted cell	ENSG00000145217	SLC26A1	3909	5.6050670664308e-25	4.16465672161153e-23	0.013273904841973	0.986271983196744	0.000454111961279462	4:1246511	rs730831	chr4.1		4	1246511	4:991939	6.17328e-12	4:1246511	5.7858940409973e-29	5681	5047	0.997318212468744	0.999996553673493	68894	1993258	ENSG00000145217.13	SLC26A1	protein_coding	993404	-1	-253107	1465	-253107	8	0	8	10354	1993440	1983086	75076
T2D_Ishigaki_doi101101795948_1	T2D (Ishigaki, EAS)	OTH	CL_Mono_UT	Mono_C_UT	Monocyte	Sorted cell	ENSG00000145217	SLC26A1	3909	5.6050670664308e-25	4.16465672161153e-23	0.013273904841973	0.986271983196744	0.000454111961279462	4:1246511	rs730831	chr4.2		4	1246511	4:991939	6.17328e-12	4:1246511	5.7858940409973e-29	5681	5047	0.997318212468744	0.999996553673493	68894	1993258	ENSG00000145217.13	SLC26A1	protein_coding	993404	-1	-253107	1465	-253107	8	0	8	10354	1993440	1983086	75076
T2D_Ishigaki_doi101101795948_1	T2D (Ishigaki, EAS)	OTH	CL_Mono_UT	Mono_C_UT	Monocyte	Sorted cell	ENSG00000163945	UVSSA	4238	5.33836024680612e-32	4.22262101728233e-23	1.26422904647596e-09	0.999999980388395	1.83473809312834e-08	4:1246511	rs730831	chr4.1		4	1246511	4:1360422	9.40677e-23	4:1246511	5.7858940409973e-29	6073	5387	0.999802869971766	0.999996553673493	347481	2347186	ENSG00000163945.16	UVSSA	protein_coding	1347208	1	-100697	13214	-100697	3	2	3	347481	2347186	1999705	75081
T2D_Ishigaki_doi101101795948_1	T2D (Ishigaki, EAS)	OTH	CL_Mono_UT	Mono_C_UT	Monocyte	Sorted cell	ENSG00000163945	UVSSA	4238	5.33836024680612e-32	4.22262101728233e-23	1.26422904647596e-09	0.999999980388395	1.83473809312834e-08	4:1246511	rs730831	chr4.2		4	1246511	4:1360422	9.40677e-23	4:1246511	5.7858940409973e-29	6073	5387	0.999802869971766	0.999996553673493	347481	2347186	ENSG00000163945.16	UVSSA	protein_coding	1347208	1	-100697	13214	-100697	3	2	3	347481	2347186	1999705	75081
T2D_Ishigaki_doi101101795948_1	T2D (Ishigaki, EAS)	OTH	CL_Mono_UT	Mono_C_UT	Monocyte	Sorted cell	ENSG00000169026	SLC49A3	3549	1.54947475012298e-29	4.22261950167016e-23	3.66946196083065e-07	0.999999621475056	1.15787455747714e-08	4:1246511	rs730831	chr4.1		4	1246511	4:681836	2.8403e-18	4:1246511	5.7858940409973e-29	5031	4638	0.992562460918182	0.999996553673493	68894	1689030	ENSG00000169026.12	MFSD7	protein_coding	689151	-1	-557360	7315	-557360	19	0	19	10354	1689030	1678676	75083
T2D_Ishigaki_doi101101795948_1	T2D (Ishigaki, EAS)	OTH	CL_Mono_UT	Mono_C_UT	Monocyte	Sorted cell	ENSG00000174137	FAM53A	4472	2.75987312270932e-31	4.22262107162781e-23	6.5359241508756e-09	0.999999993294821	1.69260469739367e-10	4:1246511	rs730831	chr4.1		4	1246511	4:1684252	2.75052e-20	4:1246511	5.7858940409973e-29	6261	5563	0.999607532175997	0.999996553673493	684369	2683358	ENSG00000174137.12	FAM53A	protein_coding	1684313	-1	437802	61	437802	9	0	9	684369	2683358	1998989	75086
T2D_Ishigaki_doi101101795948_1	T2D (Ishigaki, EAS)	OTH	CL_Mono_UT	Mono_C_UT	Monocyte	Sorted cell	ENSG00000174137	FAM53A	4472	2.75987312270932e-31	4.22262107162781e-23	6.5359241508756e-09	0.999999993294821	1.69260469739367e-10	4:1246511	rs730831	chr4.2		4	1246511	4:1684252	2.75052e-20	4:1246511	5.7858940409973e-29	6261	5563	0.999607532175997	0.999996553673493	684369	2683358	ENSG00000174137.12	FAM53A	protein_coding	1684313	-1	437802	61	437802	9	0	9	684369	2683358	1998989	75086
T2D_Ishigaki_doi101101795948_1	T2D (Ishigaki, EAS)	OTH	CL_Mono_UT	Mono_C_UT	Monocyte	Sorted cell	ENSG00000185619	PCGF3	3575	1.98903922561301e-39	4.22262109993974e-23	4.71043737654176e-17	1	2.56711778753467e-18	4:1246511	rs730831	chr4.1		4	1246511	4:732533	7.3754e-37	4:1246511	5.7858940409973e-29	5066	4665	1	0.999996553673493	68894	1705720	ENSG00000185619.18	PCGF3	protein_coding	705832	1	540679	26701	540679	18	1	18	10354	1705720	1695366	75087
T2D_Ishigaki_doi101101795948_1	T2D (Ishigaki, EAS)	OTH	CL_Mono_UT	Mono_C_UT	Monocyte	Sorted cell	ENSG00000196810	CTBP1-DT	4137	2.00799495721851e-32	4.22262109331865e-23	4.7553282894531e-10	0.9999999984298	1.0946630396477e-09	4:1246511	rs730831	chr4.1		4	1246511	4:1244458	8.98558e-19	4:1246511	5.7858940409973e-29	5962	5267	0.999999988659476	0.999996553673493	249767	2249015	ENSG00000196810.4	CTBP1-AS2	lncRNA	1249221	1	-2710	-4763	-2710	1	1	1	249767	2249065	1999298	75088
T2D_Ishigaki_doi101101795948_1	T2D (Ishigaki, EAS)	OTH	CL_Mono_UT	Mono_C_UT	Monocyte	Sorted cell	ENSG00000196810	CTBP1-DT	4137	2.00799495721851e-32	4.22262109331865e-23	4.7553282894531e-10	0.9999999984298	1.0946630396477e-09	4:1246511	rs730831	chr4.2		4	1246511	4:1244458	8.98558e-19	4:1246511	5.7858940409973e-29	5962	5267	0.999999988659476	0.999996553673493	249767	2249015	ENSG00000196810.4	CTBP1-AS2	lncRNA	1249221	1	-2710	-4763	-2710	1	1	1	249767	2249065	1999298	75088
T2D_Ishigaki_doi101101795948_1	T2D (Ishigaki, EAS)	OTH	CL_Mono_UT	Mono_C_UT	Monocyte	Sorted cell	ENSG00000215375	MYL5	3503	3.07442417528266e-28	4.22258910719396e-23	7.2808431126499e-06	0.999992422893954	2.96262935063322e-07	4:1246511	rs730831	chr4.1		4	1246511	4:681836	1.30114e-13	4:1246511	5.7858940409973e-29	4969	4590	0.957313272073838	0.999996553673493	68894	1673550	ENSG00000215375.6	MYL5	protein_coding	674542	1	571969	7294	571969	20	0	20	10354	1673550	1663196	75089
T2D_Ishigaki_doi101101795948_1	T2D (Ishigaki, EAS)	OTH	CL_Mono_UT	Mono_C_UT	Monocyte	Sorted cell	ENSG00000272588	AC139887.4	3781	1.74748086860254e-28	4.22260300999414e-23	4.13837952125866e-06	0.999995715651989	1.459684926579e-07	4:1246511	rs730831	chr4.1		4	1246511	4:800455	5.71204e-16	4:1246511	5.7858940409973e-29	5302	4892	0.999998921612907	0.999996553673493	68894	1757222	ENSG00000272588.1	AC139887.4	lncRNA	757740	-1	-488771	-42715	-488771	16	1	16	10354	1757569	1747215	75092
T2D_Ishigaki_doi101101795948_1	T2D (Ishigaki, EAS)	OTH	CL_Mono_UT	Mono_C_UT	Monocyte	Sorted cell	ENSG00000063978	RNF4	3721	1.38591962536358e-05	0.00175452659576551	0.00782081443791226	0.990087572280232	0.000323227489837046	4:1782676	rs56337234	chr4.2		4	1782676	4:2467872	2.47144e-12	4:1782676	3.50634858058444e-09	5260	4956	0.99866034705774	0.994521346929291	1490049	3462155	ENSG00000063978.15	RNF4	protein_coding	2469106	1	-686430	-1234	-686430	17	0	17	1462380	3462155	1999775	75069
T2D_Ishigaki_doi101101795948_1	T2D (Ishigaki, EAS)	OTH	CL_Mono_UT	Mono_C_UT	Monocyte	Sorted cell	ENSG00000159733	ZFYVE28	3653	7.77601226743563e-41	7.44383298062775e-09	1.04462475577444e-32	0.999999992538349	1.78130887455836e-11	4:2416718	rs6842246	chr4.2		4	2416718	4:2416718	1.24877e-46	4:1419805	3.76881243404509e-15	5272	4821	1	0.999999976892786	1419633	3418644	ENSG00000159733.13	ZFYVE28	protein_coding	2418645	-1	1927	1927	998840	0	0	21	1418715	3418644	1999929	75080
T2D_Ishigaki_doi101101795948_1	T2D (Ishigaki, EAS)	OTH	CL_Mono_UT	Mono_C_UT	Monocyte	Sorted cell	ENSG00000151806	GUF1	4808	3.28832565638619e-08	0.00177162867648533	1.85273408027353e-05	0.998184792190216	2.50189092385135e-05	4:44783372	rs1491313	chr4.3		4	44783372	4:44783372	1.31367e-13	4:45179317	4.79419078522835e-09	5356	6076	0.995988575102995	0.999289202011365	43678705	45676541	ENSG00000151806.13	GUF1	protein_coding	44678420	1	104952	104952	500897	3	3	3	43678705	45676541	1997836	75077
T2D_Ishigaki_doi101101795948_1	T2D (Ishigaki, EAS)	OTH	CL_Mono_UT	Mono_C_UT	Monocyte	Sorted cell	ENSG00000018189	RUFY3	4631	1.51221732528095e-07	2.18236909682496e-05	0.00237868202646964	0.341970230417615	0.655629112643214	4:70870250	rs6853272	chr4.4		4	70870250	4:70731352	1.1089e-12	4:70880099	1.30000107602773e-09	5499	5463	0.976836906499064	0.996280411625764	69704347	71703976	ENSG00000018189.12	RUFY3	protein_coding	70721964	1	148286	9388	158135	1	0	1	69704347	71703976	1999629	75067
T2D_Ishigaki_doi101101795948_1	T2D (Ishigaki, EAS)	OTH	CL_Mono_UT	Mono_C_UT	Monocyte	Sorted cell	ENSG00000173542	MOB1B	4726	8.82227724401261e-15	2.23526500476758e-05	1.38772309495926e-10	0.350302484969843	0.649675162241325	4:70896009	rs10433674	chr4.4		4	70896009	4:70929420	3.66376e-26	4:70880099	1.30000107602773e-09	5580	5564	0.992118593850856	0.996280422658426	69902928	71902271	ENSG00000173542.8	MOB1B	protein_coding	70902369	1	-6360	27051	-22270	1	0	1	69902928	71902271	1999343	75084
T2D_Ishigaki_doi101101795948_1	T2D (Ishigaki, EAS)	OTH	CL_Mono_UT	Mono_C_UT	Monocyte	Sorted cell	ENSG00000156136	DCK	4785	2.86757642276362e-08	5.73978874892831e-05	0.000451062969437321	0.902661495453287	0.0968300150140217	4:70993476	rs80143932	chr4.4		4	70993476	4:70993476	2.92863e-18	4:70880099	1.30000107602773e-09	5629	5628	0.978215075884488	0.996280449661697	69993918	71991850	ENSG00000156136.9	DCK	protein_coding	70993649	1	-173	-173	-113550	0	0	2	69993657	71992397	1998740	75078
T2D_Ishigaki_doi101101795948_1	T2D (Ishigaki, EAS)	OTH	CL_Mono_UT	Mono_C_UT	Monocyte	Sorted cell	ENSG00000059691	GATB	3125	6.30539406831534e-17	9.89748778245393e-16	0.0597378778331166	0.937691868747597	0.00257025341928857	4:152599127	rs10011838	chr4.6		4	152599127	4:151800803	2.06506e-07	4:152599127	1.13117489827848e-21	3867	4369	0.993900981358005	0.998479671637782	150761616	152760991	ENSG00000059691.11	GATB	protein_coding	151761007	-1	-838120	-39796	-838120	12	1	12	150761616	152760991	1999375	75068
T2D_Ishigaki_doi101101795948_1	T2D (Ishigaki, EAS)	OTH	CL_Mono_UT	Mono_C_UT	Monocyte	Sorted cell	ENSG00000109654	TRIM2	3899	1.53322829826632e-24	1.05551022022161e-15	1.45259445769393e-09	0.99999999847816	6.92480901998292e-11	4:152599127	rs10011838	chr4.6		4	152599127	4:153222954	1.12822e-18	4:152599127	1.13117489827848e-21	4642	5390	0.999999989912375	0.998479671637782	152152410	154151997	ENSG00000109654.14	TRIM2	protein_coding	153204443	1	-605316	18511	-605316	10	0	10	152152410	154151997	1999587	75070
T2D_Ishigaki_doi101101795948_1	T2D (Ishigaki, EAS)	OTH	CL_Mono_UT	Mono_C_UT	Monocyte	Sorted cell	ENSG00000164144	ARFIP1	3768	2.78935955345759e-31	1.05551022182778e-15	2.64266465238716e-16	1	1.43526702578935e-17	4:152599127	rs10011838	chr4.6		4	152599127	4:152779978	7.69107e-33	4:152599127	1.13117489827848e-21	4540	5254	0.999999999989457	0.998479671637782	151779958	153779706	ENSG00000164144.15	ARFIP1	protein_coding	152779954	1	-180827	24	-180827	4	0	4	151779958	153779706	1999748	75082
T2D_Ishigaki_doi101101795948_1	T2D (Ishigaki, EAS)	OTH	CL_Mono_UT	Mono_C_UT	Monocyte	Sorted cell	ENSG00000250980	NSA2P6	3768	7.94562744886768e-18	1.0473081498899e-15	0.00752775983079408	0.992228795434611	0.000243444734596159	4:152599127	rs10011838	chr4.6		4	152599127	4:152949502	7.33649e-10	4:152599127	1.13117489827848e-21	4539	5259	0.997653911002203	0.998479671637782	151797244	153796664	ENSG00000250980.1	AC113155.1	processed_pseudogene	152796831	-1	197704	-152671	197704	5	3	5	151797244	153796664	1999420	75091
T2D_Ishigaki_doi101101795948_1	T2D (Ishigaki, EAS)	OTH	CL_Mono_UT	Mono_C_UT	Monocyte	Sorted cell	ENSG00000152684	PELO	5621	7.3421880325454e-06	3.47270013235062e-05	0.171201771117096	0.809710188245029	0.019045971448519	5:52776811	rs2548498	chr5.1		5	52776811	5:52824876	6.39656e-08	5:52792018	2.18742360019854e-10	6163	7997	0.933677624318435	0.993077068218235	51788135	53787869	ENSG00000152684.10	PELO	protein_coding	52787916	1	-11105	36960	4102	1	2	1	51788135	53787869	1999734	75101
T2D_Ishigaki_doi101101795948_1	T2D (Ishigaki, EAS)	OTH	CL_Mono_UT	Mono_C_UT	Monocyte	Sorted cell	ENSG00000164172	MOCS2	5528	4.03702488853559e-08	4.28213048246052e-05	0.000941793997243466	0.998974384461996	4.09598656867906e-05	5:52776811	rs2548498	chr5.1		5	52776811	5:53099480	2.92038e-13	5:52792018	2.18742360019854e-10	6032	7815	0.998688582490728	0.993064624913811	52110157	54104720	ENSG00000164172.18	MOCS2	protein_coding	53109757	-1	332946	10277	317739	6	0	4	52110097	54104720	1994623	75103
T2D_Ishigaki_doi101101795948_1	T2D (Ishigaki, EAS)	OTH	CL_Mono_UT	Mono_C_UT	Monocyte	Sorted cell	ENSG00000213949	ITGA1	5621	3.68510414362466e-13	4.2884258920518e-05	8.59275672787109e-09	0.999955466081068	1.64106688717805e-06	5:52778198	rs2548495	chr5.1		5	52778198	5:52778198	3.88844e-19	5:52792018	2.18742360019854e-10	6163	7997	0.988016041657307	0.993077068218235	51788135	53787869	ENSG00000213949.8	ITGA1	protein_coding	52787916	1	-9718	-9718	4102	1	1	1	51788135	53787869	1999734	75116
T2D_Ishigaki_doi101101795948_1	T2D (Ishigaki, EAS)	OTH	CL_Mono_UT	Mono_C_UT	Monocyte	Sorted cell	ENSG00000164258	NDUFS4	5626	1.65564229065308e-12	4.28628807688692e-05	3.86241257014612e-08	0.999938962683584	1.81358098651459e-05	5:53606477	rs427527	chr5.1		5	53606477	5:53606477	6.63606e-24	5:52792018	2.18742360019854e-10	6134	7878	0.997340237225135	0.993065869788678	52561170	54560558	ENSG00000164258.11	NDUFS4	protein_coding	53560639	1	45838	45838	-768621	0	0	8	52560698	54560558	1999860	75105
T2D_Ishigaki_doi101101795948_1	T2D (Ishigaki, EAS)	OTH	CL_Mono_UT	Mono_C_UT	Monocyte	Sorted cell	ENSG00000164509	IL31RA	4743	1.60770042596536e-17	7.69900085472645e-12	2.0881890868218e-06	0.999997841784895	7.00183186980376e-08	5:56510924	rs459193	chr5.2		5	56510924	5:55743878	2.09482e-34	5:56510924	1.80405280676425e-17	5406	5754	0.982481296844869	0.999999999924273	54852217	56851226	ENSG00000164509.13	IL31RA	protein_coding	55851357	1	659567	-107479	659567	12	0	12	54852041	56851226	1999185	75107
T2D_Ishigaki_doi101101795948_1	T2D (Ishigaki, EAS)	OTH	CL_Mono_UT	Mono_C_UT	Monocyte	Sorted cell	ENSG00000155542	SETD9	4706	7.51926459587036e-85	7.69901746960853e-12	9.76652491762014e-74	0.999999999992269	2.19089393018274e-14	5:56951701	rs77112307	chr5.2		5	56951701	5:56917583	4.18639e-95	5:56510924	1.80405280676425e-17	5388	5957	1	0.999999999923286	55909291	57908553	ENSG00000155542.11	SETD9	protein_coding	56909596	1	42105	7987	-398672	2	0	5	55909291	57908553	1999262	75102
T2D_Ishigaki_doi101101795948_1	T2D (Ishigaki, EAS)	OTH	CL_Mono_UT	Mono_C_UT	Monocyte	Sorted cell	ENSG00000049860	HEXB	4514	1.76749870060908e-08	7.36853821138887e-06	0.00239263431680108	0.99746679729764	0.00013318217236045	5:75534122	rs10043621	chr5.3		5	75534122	5:74694959	2.49492e-14	5:75550788	1.67761650479661e-10	5503	5879	0.998092246541786	0.967273580053055	73640104	75640000	ENSG00000049860.13	HEXB	protein_coding	74685233	1	848889	9726	865555	16	0	16	73640104	75640000	1999896	75093
T2D_Ishigaki_doi101101795948_1	T2D (Ishigaki, EAS)	OTH	CL_Mono_UT	Mono_C_UT	Monocyte	Sorted cell	ENSG00000113161	HMGCR	4693	4.81800298228255e-06	2.22100202220564e-06	0.665035058416718	0.306510830078662	0.0284470724996155	5:75550788	rs5744598	chr5.3		5	75550788	5:75310766	4.99576e-07	5:75550788	1.67761650479661e-10	5656	6234	0.901608565396657	0.967884498328419	74336355	76334363	ENSG00000113161.15	HMGCR	protein_coding	75337220	1	213568	-26454	213568	3	1	3	74336355	76336187	1999832	75095
T2D_Ishigaki_doi101101795948_1	T2D (Ishigaki, EAS)	OTH	CL_Mono_UT	Mono_C_UT	Monocyte	Sorted cell	ENSG00000164346	NSA2	4582	4.04192986552515e-06	3.03600144584389e-06	0.557912410210668	0.419016780704649	0.0230637311533718	5:75550788	rs5744598	chr5.3		5	75550788	5:74724204	5.54912e-07	5:75550788	1.67761650479661e-10	5575	6064	0.908709351827159	0.967884527947575	73768063	75766918	ENSG00000164346.9	NSA2	protein_coding	74767249	1	783539	-43045	783539	14	1	14	73768063	75766918	1998855	75106
T2D_Ishigaki_doi101101795948_1	T2D (Ishigaki, EAS)	OTH	CL_Mono_UT	Mono_C_UT	Monocyte	Sorted cell	ENSG00000171617	ENC1	4514	6.63298775689031e-10	7.37759584527563e-06	8.9898177632588e-05	0.999899958269394	2.76529382998449e-06	5:75550788	rs5744598	chr5.3		5	75550788	5:74391461	2.44279e-15	5:75550788	1.67761650479661e-10	5504	5884	0.999979943519984	0.967311785308801	73643133	75640615	ENSG00000171617.13	ENC1	protein_coding	74640728	-1	-910060	249267	-910060	17	1	17	73642326	75641410	1999084	75112
T2D_Ishigaki_doi101101795948_1	T2D (Ishigaki, EAS)	OTH	CL_Mono_UT	Mono_C_UT	Monocyte	Sorted cell	ENSG00000152359	POC5	4721	9.99560311822758e-19	7.24465791203377e-06	1.3797060468737e-13	0.999989509953405	3.24538854679471e-06	5:75722373	rs72633990	chr5.3		5	75722373	5:75684041	7.18286e-27	5:75550788	1.67761650479661e-10	5667	6286	0.927666128132835	0.967884564732468	74717786	76717088	ENSG00000152359.14	POC5	protein_coding	75717437	-1	-4936	33396	166649	0	0	1	74717786	76717110	1999324	75100
T2D_Ishigaki_doi101101795948_1	T2D (Ishigaki, EAS)	OTH	CL_Mono_UT	Mono_C_UT	Monocyte	Sorted cell	ENSG00000145703	IQGAP2	4933	3.8417164366559e-36	1.01417185524321e-05	3.78799447948566e-31	0.999989835814758	2.2466695742094e-08	5:76396178	rs11740038	chr5.3		5	76396178	5:76396178	5.46297e-49	5:75550788	1.67761650479661e-10	5758	6442	1	0.973395535359044	75404273	77401925	ENSG00000145703.15	IQGAP2	protein_coding	76403285	1	-7107	-7107	-852497	0	0	6	75404273	77402033	1997760	75097
T2D_Ishigaki_doi101101795948_1	T2D (Ishigaki, EAS)	OTH	CL_Mono_UT	Mono_C_UT	Monocyte	Sorted cell	ENSG00000247828	TMEM161B-DT	2517	2.15683799084467e-16	0.000235879505955822	9.14145916700821e-13	0.999742580697528	2.15397956014274e-05	5:88217958	rs357513	chr5.4		5	88217958	5:88269979	3.48861e-22	5:88640561	1.40765282035232e-09	2986	3927	0.982472887550508	0.932538415160015	87269153	89268574	ENSG00000247828.7	TMEM161B-AS1	lncRNA	88268868	1	-50910	1111	371693	1	0	1	87269153	89268574	1999421	75117
T2D_Ishigaki_doi101101795948_1	T2D (Ishigaki, EAS)	OTH	CL_Mono_UT	Mono_C_UT	Monocyte	Sorted cell	ENSG00000064652	SNX24	4150	3.37441655758221e-08	0.000702603678888565	4.79910007604955e-05	0.999243950669207	5.42090697931559e-06	5:123038764	rs7712401	chr5.5		5	123038764	5:123038764	6.25165e-13	5:123315191	5.20600454818932e-09	4973	5325	0.999964762499939	0.929053498393295	121844312	123843424	ENSG00000064652.10	SNX24	protein_coding	122845613	1	193151	193151	469578	1	1	2	121844312	123843424	1999112	75094
T2D_Ishigaki_doi101101795948_1	T2D (Ishigaki, EAS)	OTH	CL_Mono_UT	Mono_C_UT	Monocyte	Sorted cell	ENSG00000205302	SNX2	3988	2.4923577445297e-05	0.000676513598916492	0.0354462723861944	0.962133131071855	0.00171915936558904	5:123315191	rs144052331	chr5.5		5	123315191	5:122740314	1.1331e-12	5:123315191	5.20600454818932e-09	4816	5127	0.978476092639642	0.929056024741416	121775074	123774976	ENSG00000205302.6	SNX2	protein_coding	122775080	1	540111	-34766	540111	4	1	4	121775074	123774976	1999902	75114
T2D_Ishigaki_doi101101795948_1	T2D (Ishigaki, EAS)	OTH	CL_Mono_UT	Mono_C_UT	Monocyte	Sorted cell	ENSG00000169220	RGS14	2867	2.21254426429149e-08	3.31583574720636e-06	0.00662659532006014	0.993096042113783	0.000274024604966052	5:177105216	rs193457	chr5.6		5	177105216	5:177379635	3.80472e-17	5:177105216	8.51937886542628e-12	3864	3834	0.999233814488922	0.972405382100464	176357917	178357675	ENSG00000169220.17	RGS14	protein_coding	177357924	1	-252708	21711	-252708	8	0	8	176357917	178357778	1999861	75108
T2D_Ishigaki_doi101101795948_1	T2D (Ishigaki, EAS)	OTH	CL_Mono_UT	Mono_C_UT	Monocyte	Sorted cell	ENSG00000169228	RAB24	2772	1.66823918679287e-06	9.18992874986429e-07	0.499639538735824	0.274788274786537	0.225569599245578	5:177105216	rs193457	chr5.6		5	177105216	5:177299634	4.12522e-07	5:177105216	8.51937886542628e-12	3730	3699	0.915881366545854	0.972405404461443	176303804	178303461	ENSG00000169228.13	RAB24	protein_coding	177303719	-1	198503	4085	198503	4	0	4	176303804	178303461	1999657	75109
T2D_Ishigaki_doi101101795948_1	T2D (Ishigaki, EAS)	OTH	CL_Mono_UT	Mono_C_UT	Monocyte	Sorted cell	ENSG00000248996	PDLIM7-AS1	3032	1.07959393703342e-08	3.32767159180006e-06	0.00323339619354299	0.996641204964599	0.000122060374328333	5:177105216	rs193457	chr5.6		5	177105216	5:177509193	4.6578e-13	5:177105216	8.51937886542628e-12	4051	4003	0.952878968152065	0.972405394225855	176495505	178494624	ENSG00000248996.1	AC145098.1	lncRNA	177494995	1	-389779	14198	-389779	15	1	15	176495505	178494624	1999119	75118
T2D_Ishigaki_doi101101795948_1	T2D (Ishigaki, EAS)	OTH	CL_Mono_UT	Mono_C_UT	Monocyte	Sorted cell	ENSG00000169230	PRELID1	2772	7.59543739880369e-67	2.34946141760303e-06	2.27484216201083e-61	0.703072523406187	0.296925127132394	5:177308186	rs10051822	chr5.6		5	177308186	5:177308186	2.75796e-96	5:177105216	8.51937886542628e-12	3730	3699	0.99999904659504	0.972405404461443	176303804	178303461	ENSG00000169230.9	PRELID1	protein_coding	177303799	1	4387	4387	-198583	0	0	5	176303804	178303461	1999657	75110
T2D_Ishigaki_doi101101795948_1	T2D (Ishigaki, EAS)	OTH	CL_Mono_UT	Mono_C_UT	Monocyte	Sorted cell	ENSG00000213347	MXD3	2799	1.40447005396477e-13	2.39391814991435e-06	4.20640383051849e-08	0.716414049289174	0.283583514728498	5:177308186	rs10051822	chr5.6		5	177308186	5:177308186	1.34289e-19	5:177105216	8.51937886542628e-12	3760	3730	0.99581805794122	0.972405403204359	176313154	178312627	ENSG00000213347.10	MXD3	protein_coding	177311898	-1	3712	3712	206682	0	0	6	176313154	178312627	1999473	75115
T2D_Ishigaki_doi101101795948_1	T2D (Ishigaki, EAS)	OTH	CL_Mono_UT	Mono_C_UT	Monocyte	Sorted cell	ENSG00000113758	DBN1	3015	3.76210344719182e-13	3.33887376456416e-06	1.12675428582788e-07	0.999996511683501	3.67669316034746e-08	5:177428626	rs2545798	chr5.6		5	177428626	5:177428626	1.50591e-18	5:177105216	8.51937886542628e-12	4025	3984	0.985488937662653	0.972405387792274	176476673	178474201	ENSG00000113758.13	DBN1	protein_coding	177473634	-1	45008	45008	368418	2	2	14	176476471	178474201	1997730	75096
T2D_Ishigaki_doi101101795948_1	T2D (Ishigaki, EAS)	OTH	CL_Mono_UT	Mono_C_UT	Monocyte	Sorted cell	ENSG00000146094	DOK3	3039	1.37521182654339e-27	3.338874075322e-06	4.11877515561733e-22	0.99999660577488	5.53510478891883e-08	5:177526017	rs335445	chr5.6		5	177526017	5:177509193	8.79582e-51	5:177105216	8.51937886542628e-12	4059	4007	0.952497430146856	0.972405400809257	176512897	178510503	ENSG00000146094.13	DOK3	protein_coding	177509826	-1	-16191	633	404610	1	0	17	176511405	178510503	1999098	75098
T2D_Ishigaki_doi101101795948_1	T2D (Ishigaki, EAS)	OTH	CL_Mono_UT	Mono_C_UT	Monocyte	Sorted cell	ENSG00000124766	SOX4	4513	7.36095966247146e-100	3.61920415598988e-87	2.03386140853298e-13	0.999999999999773	1.27915807314866e-14	6:20682933	rs9350271	chr6.1		6	20682933	6:22092680	1.1044e-26	6:20682933	1.90267507244341e-93	5259	6139	0.999999999970418	0.999999999997387	20593421	22592655	ENSG00000124766.6	SOX4	protein_coding	21593751	1	-910818	498929	-910818	2	1	2	20593421	22592655	1999234	75126
T2D_Ishigaki_doi101101795948_1	T2D (Ishigaki, EAS)	OTH	CL_Mono_UT	Mono_C_UT	Monocyte	Sorted cell	ENSG00000145996	CDKAL1	4260	6.70603304468458e-133	3.6192041559905e-87	1.852902670214e-46	1	8.73693189162585e-48	6:20682933	rs9350271	chr6.1		6	20682933	6:21233200	7.04748e-63	6:20682933	1.90267507244341e-93	4939	5898	1	0.999999999997387	19534496	21532754	ENSG00000145996.11	CDKAL1	protein_coding	20534457	1	148476	698743	148476	0	2	0	19534496	21532876	1998380	75127
T2D_Ishigaki_doi101101795948_1	T2D (Ishigaki, EAS)	OTH	CL_Mono_UT	Mono_C_UT	Monocyte	Sorted cell	ENSG00000172197	MBOAT1	4416	2.58903138579938e-107	3.6192041559906e-87	7.15359309453142e-21	1	5.43450488716243e-22	6:20682933	rs9350271	chr6.1		6	20682933	6:20103533	3.27547e-37	6:20682933	1.90267507244341e-93	5134	6125	0.999999999866701	0.999999999997387	19212842	21211850	ENSG00000172197.10	MBOAT1	protein_coding	20212469	-1	-470464	108936	-470464	4	1	4	19212842	21211850	1999008	75133
T2D_Ishigaki_doi101101795948_1	T2D (Ishigaki, EAS)	OTH	CL_Mono_UT	Mono_C_UT	Monocyte	Sorted cell	ENSG00000164465	DCBLD1	4911	1.55659657169367e-61	0.00131055529268216	1.18498789232611e-58	0.9976824099444	0.00100703476292013	6:117469537	rs6940327	chr6.3		6	117469537	6:117469537	2.50803e-78	6:117690560	2.74625623120684e-09	5326	6827	1.00000000000001	0.999653698271013	116454470	118452446	ENSG00000164465.18	DCBLD1	protein_coding	117482674	1	-13137	-13137	207886	0	0	4	116454470	118452446	1997976	75131
T2D_Ishigaki_doi101101795948_1	T2D (Ishigaki, EAS)	OTH	CL_Mono_UT	Mono_C_UT	Monocyte	Sorted cell	ENSG00000153989	NUS1	4818	5.34876289659961e-05	0.00125528802873695	0.0407180232870439	0.955596535680452	0.0023766653748022	6:117690560	rs72951506	chr6.3		6	117690560	6:117715876	3.29857e-09	6:117690560	2.74625623120684e-09	5282	6673	0.997009808037173	0.999656135858944	116675771	118674308	ENSG00000153989.7	NUS1	protein_coding	117675469	1	15091	40407	15091	0	0	0	116675771	118674681	1998910	75129
T2D_Ishigaki_doi101101795948_1	T2D (Ishigaki, EAS)	OTH	CL_Mono_UT	Mono_C_UT	Monocyte	Sorted cell	ENSG00000169075	BRD7P3	4951	4.58216245761166e-26	0.00131254571494433	3.48645380847194e-23	0.998683484624225	3.96966082908918e-06	6:118445079	rs9374733	chr6.3		6	118445079	6:118445079	5.34327e-38	6:117690560	2.74625623120684e-09	5411	6614	0.992542784168147	0.999664532100056	117501830	119501146	ENSG00000169075.7	Z99496.1	processed_pseudogene	118501430	1	-56351	-56351	-810870	1	1	3	117501830	119501146	1999316	75132
T2D_Ishigaki_doi101101795948_1	T2D (Ishigaki, EAS)	OTH	CL_Mono_UT	Mono_C_UT	Monocyte	Sorted cell	ENSG00000027697	IFNGR1	4568	5.80310328278843e-12	2.92753726149958e-12	0.644471595456617	0.32506073106786	0.0304676734667944	6:136966564	rs6918311	chr6.4		6	136966564	6:137306737	9.23855e-08	6:136966564	5.3531191963525e-17	5285	5820	0.930804819665785	0.954139141421707	136221014	138219381	ENSG00000027697.13	IFNGR1	protein_coding	137219385	-1	252821	-87352	252821	2	0	2	136221014	138219381	1998367	75119
T2D_Ishigaki_doi101101795948_1	T2D (Ishigaki, EAS)	OTH	CL_Mono_UT	Mono_C_UT	Monocyte	Sorted cell	ENSG00000197442	MAP3K5	4335	8.17666261538539e-18	9.00442694214741e-12	9.08070483059794e-07	0.999998985638587	1.06281923243046e-07	6:136966564	rs6918311	chr6.4		6	136966564	6:136790526	9.80705e-19	6:136966564	5.3531191963525e-17	5021	5345	0.992416971699583	0.954139141421853	135792678	137791576	ENSG00000197442.9	MAP3K5	protein_coding	136792477	-1	-174087	1951	-174087	2	0	2	135792678	137791576	1998898	75134
T2D_Ishigaki_doi101101795948_1	T2D (Ishigaki, EAS)	OTH	CL_Mono_UT	Mono_C_UT	Monocyte	Sorted cell	ENSG00000226004	SIMALR	4843	7.99732266469118e-15	8.99613976445877e-12	0.000888153638825549	0.999078575422101	3.32709300689293e-05	6:136966564	rs6918311	chr6.4		6	136966564	6:137945111	1.81087e-17	6:136966564	5.3531191963525e-17	5683	6336	0.987759298768729	0.954139141421894	136946968	138945265	ENSG00000226004.1	AL591468.1	lncRNA	137957664	-1	991100	12553	991100	11	0	11	136946240	138945265	1999025	75135
T2D_Ishigaki_doi101101795948_1	T2D (Ishigaki, EAS)	OTH	CL_Mono_UT	Mono_C_UT	Monocyte	Sorted cell	ENSG00000106605	BLVRA	3843	7.65789006228099e-37	4.20935793089649e-05	1.81917696645527e-32	0.9999578118419	9.45787946885269e-08	7:43770671	rs699510	chr7.3		7	43770671	7:43770671	1.59683e-78	7:44135258	1.00924121280393e-10	4375	5509	0.999999999995188	0.999859396224051	42758972	44752942	ENSG00000106605.10	BLVRA	protein_coding	43758680	1	11991	11991	376578	0	0	17	42758972	44758459	1999487	75146
T2D_Ishigaki_doi101101795948_1	T2D (Ishigaki, EAS)	OTH	CL_Mono_UT	Mono_C_UT	Monocyte	Sorted cell	ENSG00000239556	UPK3BL3P	3814	5.48560672952452e-17	4.20935182145458e-05	1.30313868283105e-12	0.999956694920772	1.21155971012536e-06	7:43987749	rs2330943	chr7.3		7	43987749	7:43987749	1.57152e-21	7:44135258	1.00924121280393e-10	4373	5447	0.999999684983133	0.999859244918025	42990305	44989758	ENSG00000239556.3	AC004951.2	transcribed_unprocessed_pseudogene	43990207	-1	2458	2458	-145051	0	0	10	42990305	44989758	1999453	75167
T2D_Ishigaki_doi101101795948_1	T2D (Ishigaki, EAS)	OTH	CL_Mono_UT	Mono_C_UT	Monocyte	Sorted cell	ENSG00000106603	COA1	3890	1.54771221016809e-08	4.20773470811448e-05	0.000367668184585535	0.999572217238629	1.80217525816976e-05	7:44135258	rs2908279	chr7.3		7	44135258	7:43838187	3.05301e-15	7:44135258	1.00924121280393e-10	4403	5559	0.999846363126569	0.999859414902684	42731414	44725820	ENSG00000106603.18	COA1	protein_coding	43729523	-1	-405735	-108664	-405735	18	1	18	42731414	44729591	1998177	75145
T2D_Ishigaki_doi101101795948_1	T2D (Ishigaki, EAS)	OTH	CL_Mono_UT	Mono_C_UT	Monocyte	Sorted cell	ENSG00000106636	YKT6	3960	2.23224525952798e-09	4.20910470416039e-05	5.30283528753297e-05	0.999898580934336	6.29743350305807e-06	7:44135258	rs2908279	chr7.3		7	44135258	7:44226036	1.43816e-25	7:44135258	1.00924121280393e-10	4567	5607	0.910441850976424	0.999859317808485	43201441	45199813	ENSG00000106636.7	YKT6	protein_coding	44200978	1	-65720	25058	-65720	2	0	2	43201441	45199813	1998372	75147
T2D_Ishigaki_doi101101795948_1	T2D (Ishigaki, EAS)	OTH	CL_Mono_UT	Mono_C_UT	Monocyte	Sorted cell	ENSG00000122515	ZMIZ2	4180	1.28041607998554e-08	4.20802407260477e-05	0.000304169205873739	0.999637006769704	1.6730979534959e-05	7:44135258	rs2908279	chr7.3		7	44135258	7:44811812	1.51484e-13	7:44135258	1.00924121280393e-10	4839	5563	0.991839402461332	0.999861921738395	43749312	45747946	ENSG00000122515.14	ZMIZ2	protein_coding	44748847	1	-613589	62965	-613589	11	2	11	43749312	45747946	1998634	75148
T2D_Ishigaki_doi101101795948_1	T2D (Ishigaki, EAS)	OTH	CL_Mono_UT	Mono_C_UT	Monocyte	Sorted cell	ENSG00000136206	SPDYE1	3816	2.58586313546563e-06	3.94167305324584e-05	0.061428726593433	0.936363696174571	0.00216557463832902	7:44135258	rs2908279	chr7.3		7	44135258	7:43987921	2.80581e-08	7:44135258	1.00924121280393e-10	4377	5458	0.902657561259801	0.99985922892301	43000988	44999606	ENSG00000136206.3	SPDYE1	protein_coding	43997897	1	137361	-9976	137361	9	1	9	43000988	44999606	1998618	75154
T2D_Ishigaki_doi101101795948_1	T2D (Ishigaki, EAS)	OTH	CL_Mono_UT	Mono_C_UT	Monocyte	Sorted cell	ENSG00000136270	TBRG4	4437	1.89042195679473e-05	3.10099240967172e-05	0.373876014301525	0.613269575365891	0.0128044961889186	7:44135258	rs2908279	chr7.3		7	44135258	7:45109811	1.93725e-09	7:44135258	1.00924121280393e-10	5244	5726	0.929797216325354	0.99982865721508	44112950	46111777	ENSG00000136270.13	TBRG4	protein_coding	45111697	-1	976439	1886	976439	26	0	26	44112950	46111777	1998827	75155
T2D_Ishigaki_doi101101795948_1	T2D (Ishigaki, EAS)	OTH	CL_Mono_UT	Mono_C_UT	Monocyte	Sorted cell	ENSG00000136271	DDX56	4059	2.20657348974426e-05	1.87955072443634e-05	0.524182532353393	0.446437966952909	0.0293386394515564	7:44135258	rs2908279	chr7.3		7	44135258	7:44745527	1.24998e-05	7:44135258	1.00924121280393e-10	4706	5568	0.938644100790186	0.999861187331074	43575757	45574041	ENSG00000136271.10	DDX56	protein_coding	44573908	-1	438650	-171619	438650	7	3	7	43575757	45574041	1998284	75156
T2D_Ishigaki_doi101101795948_1	T2D (Ishigaki, EAS)	OTH	CL_Mono_UT	Mono_C_UT	Monocyte	Sorted cell	ENSG00000136279	DBNL	3790	2.79886910214136e-05	1.28621071849254e-05	0.664888203001706	0.305487932493827	0.0295830137062617	7:44135258	rs2908279	chr7.3		7	44135258	7:44045243	4.11562e-09	7:44135258	1.00924121280393e-10	4362	5458	0.944911892122621	0.999859185324603	43044687	45044457	ENSG00000136279.20	DBNL	protein_coding	44044702	1	90556	541	90556	5	1	5	43044687	45044457	1999770	75157
T2D_Ishigaki_doi101101795948_1	T2D (Ishigaki, EAS)	OTH	CL_Mono_UT	Mono_C_UT	Monocyte	Sorted cell	ENSG00000136286	MYO1G	4108	1.07574712943561e-06	4.09713029591673e-05	0.0255563660345042	0.973347097990888	0.00105448892451984	7:44135258	rs2908279	chr7.3		7	44135258	7:44966196	3.8217e-29	7:44135258	1.00924121280393e-10	4906	5484	0.997704314586007	0.999855247905377	43979410	45978772	ENSG00000136286.14	MYO1G	protein_coding	44979015	-1	843757	12819	843757	19	0	19	43979410	45978772	1999362	75159
T2D_Ishigaki_doi101101795948_1	T2D (Ishigaki, EAS)	OTH	CL_Mono_UT	Mono_C_UT	Monocyte	Sorted cell	ENSG00000158604	TMED4	4075	1.12993633863967e-78	4.20937401305674e-05	2.68422012810751e-74	0.999957790858739	1.15401143651023e-07	7:44591435	rs28444842	chr7.3		7	44591435	7:44568504	3.17854e-94	7:44135258	1.00924121280393e-10	4724	5580	0.988586128424356	0.999861228056792	43583207	45581928	ENSG00000158604.14	TMED4	protein_coding	44582231	-1	-9204	13727	446973	1	1	8	43583207	45581928	1998721	75162
T2D_Ishigaki_doi101101795948_1	T2D (Ishigaki, EAS)	OTH	CL_Mono_UT	Mono_C_UT	Monocyte	Sorted cell	ENSG00000136280	CCM2	4132	7.65230054938192e-14	4.20912419879025e-05	1.81794567608037e-09	0.999955379328378	2.52761161155717e-06	7:45064172	rs6971403	chr7.3		7	45064172	7:45064172	6.5184e-28	7:44135258	1.00924121280393e-10	4928	5491	0.999999906142902	0.99985553126694	44005024	45999081	ENSG00000136280.15	CCM2	protein_coding	45000201	1	63971	63971	-864943	0	0	21	44005024	45999081	1994057	75158
T2D_Ishigaki_doi101101795948_1	T2D (Ishigaki, EAS)	OTH	CL_Mono_UT	Mono_C_UT	Monocyte	Sorted cell	ENSG00000004059	ARF5	4149	4.03830146837987e-83	1.90480625909845e-83	0.658373421137905	0.310482584211802	0.0311439946503034	7:127613496	rs2233580	chr7.6		7	127613496	7:127766572	8.32489e-05	7:127613496	6.30061156449298e-90	4724	5461	0.941195313689053	1	126588357	128588340	ENSG00000004059.10	ARF5	protein_coding	127588411	1	25085	178161	25085	1	3	1	126588357	128588340	1999983	75138
T2D_Ishigaki_doi101101795948_1	T2D (Ishigaki, EAS)	OTH	CL_Mono_UT	Mono_C_UT	Monocyte	Sorted cell	ENSG00000048405	ZNF800	4099	3.0643443930004e-83	2.91866031693765e-83	0.499586996503712	0.47578653918538	0.0246264643109122	7:127613496	rs2233580	chr7.6		7	127613496	7:127400960	5.26321e-07	7:127613496	6.30061156449298e-90	4664	5403	0.961217286778182	1	126432012	128431532	ENSG00000048405.9	ZNF800	protein_coding	127392708	-1	-220788	-8252	-220788	3	0	3	126432012	128431532	1999520	75139
T2D_Ishigaki_doi101101795948_1	T2D (Ishigaki, EAS)	OTH	CL_Mono_UT	Mono_C_UT	Monocyte	Sorted cell	ENSG00000106348	IMPDH1	4026	2.20460026639564e-132	6.1337553107779e-83	3.59420967204497e-50	1	2.07236478054065e-51	7:127613496	rs2233580	chr7.6		7	127613496	7:128423129	1.40081e-84	7:127613496	6.30061156449298e-90	4640	5253	0.999999999999997	1	127410696	129409666	ENSG00000106348.16	IMPDH1	protein_coding	128409982	-1	796486	-13147	796486	11	0	11	127410696	129409666	1998970	75144
T2D_Ishigaki_doi101101795948_1	T2D (Ishigaki, EAS)	OTH	CL_Mono_UT	Mono_C_UT	Monocyte	Sorted cell	ENSG00000128594	LRRC4	4210	1.37625466930253e-89	6.13375386214958e-83	2.24373911180346e-07	0.999999763803117	1.18229770243794e-08	7:127613496	rs2233580	chr7.6		7	127613496	7:128053979	2.42959e-18	7:127613496	6.30061156449298e-90	4771	5518	0.999997413485505	1	127032759	129031969	ENSG00000128594.7	LRRC4	protein_coding	128031437	-1	417941	-22542	417941	4	0	4	127032759	129031969	1999210	75151
T2D_Ishigaki_doi101101795948_1	T2D (Ishigaki, EAS)	OTH	CL_Mono_UT	Mono_C_UT	Monocyte	Sorted cell	ENSG00000165055	METTL2B	3847	3.03857281250815e-99	6.13375531077842e-83	4.95385397452808e-17	1	1.84575109312645e-18	7:127613496	rs2233580	chr7.6		7	127613496	7:128501969	1.35398e-28	7:127613496	6.30061156449298e-90	4463	5088	0.999999999996965	1	127477120	129475395	ENSG00000165055.15	METTL2B	protein_coding	128476748	1	-863252	25221	-863252	15	0	15	127477120	129476550	1999430	75163
T2D_Ishigaki_doi101101795948_1	T2D (Ishigaki, EAS)	OTH	CL_Mono_UT	Mono_C_UT	Monocyte	Sorted cell	ENSG00000273270	LINC03072	3791	7.63252169337092e-120	6.13375531077825e-83	1.2443472728622e-37	1	4.54133306357463e-39	7:127613496	rs2233580	chr7.6		7	127613496	7:128461000	1.00426e-51	7:127613496	6.30061156449298e-90	4411	5052	0.999999954845142	0.999999999999995	127531237	129530960	ENSG00000273270.1	AC090114.2	lncRNA	128531612	-1	918116	70612	918116	16	1	16	127531237	129530960	1999723	75171
T2D_Ishigaki_doi101101795948_1	T2D (Ishigaki, EAS)	OTH	CL_Mono_UT	Mono_C_UT	Monocyte	Sorted cell	ENSG00000280828	AC090114.3	3799	2.6131072937633e-83	3.40931817877074e-83	0.426020791727956	0.555792479509563	0.0181867287624762	7:127613496	rs2233580	chr7.6		7	127613496	7:128697421	8.289e-07	7:127613496	6.30061156449298e-90	4420	5061	0.963138888738048	0.999999999999995	127533719	129533447	ENSG00000280828.1	AC090114.3	transcribed_unprocessed_pseudogene	128533652	1	-920156	163769	-920156	18	11	18	127533719	129533447	1999728	75172
T2D_Ishigaki_doi101101795948_1	T2D (Ishigaki, EAS)	OTH	CL_Mono_UT	Mono_C_UT	Monocyte	Sorted cell	ENSG00000128585	MKLN1	3669	5.82586134144198e-09	5.51606377239178e-06	0.00105498508844943	0.998884808370441	5.46846514750196e-05	7:130385872	rs77792157	chr7.7		7	130385872	7:131470829	3.18066e-18	7:130385872	5.28915966740311e-12	4646	4385	0.999890273002356	0.999997957960099	130110594	132109927	ENSG00000128585.17	MKLN1	protein_coding	131327876	1	-942004	142953	-942004	12	1	12	130110594	132109927	1999333	75150
T2D_Ishigaki_doi101101795948_1	T2D (Ishigaki, EAS)	OTH	CL_Mono_UT	Mono_C_UT	Monocyte	Sorted cell	ENSG00000146842	TMEM209	3394	3.03183157033592e-07	5.18160403555361e-06	0.0551324524067156	0.942245453381637	0.00261660942445535	7:130385872	rs77792157	chr7.7		7	130385872	7:130220417	2.49607e-08	7:130385872	5.28915966740311e-12	4280	4422	0.946242900153535	0.999953674649791	129208551	131207696	ENSG00000146842.16	TMEM209	protein_coding	130205406	-1	-180466	-15011	-180466	3	0	3	129208551	131207696	1999145	75160
T2D_Ishigaki_doi101101795948_1	T2D (Ishigaki, EAS)	OTH	CL_Mono_UT	Mono_C_UT	Monocyte	Sorted cell	ENSG00000157800	SLC37A3	3354	7.91567560318808e-12	0.000448104479588517	1.76568436961057e-08	0.999549642616202	2.23523944982142e-06	7:140399288	rs10256523	chr7.8		7	140399288	7:140399288	5.72395e-21	7:140852286	2.79739304782561e-08	4263	4296	0.999999952793701	0.910178835672307	139404634	141404264	ENSG00000157800.17	SLC37A3	protein_coding	140398530	-1	-758	-758	-453756	0	0	7	139404634	141404264	1999630	75161
T2D_Ishigaki_doi101101795948_1	T2D (Ishigaki, EAS)	OTH	CL_Mono_UT	Mono_C_UT	Monocyte	Sorted cell	ENSG00000257093	DENND11	2130	0.000335578906376233	9.31320878362905e-05	0.748529404640552	0.207650070317285	0.043391814047951	7:140815125	rs73492596	chr7.8		7	140815125	7:141778709	7.04464e-08	7:140852286	2.79739304782561e-08	2670	3713	0.946050419124839	0.910184299225629	140704038	142345098	ENSG00000257093.6	KIAA1147	protein_coding	141702166	-1	887041	-76543	849880	6	4	6	140702582	142493524	1790942	75169
T2D_Ishigaki_doi101101795948_1	T2D (Ishigaki, EAS)	OTH	CL_Mono_UT	Mono_C_UT	Monocyte	Sorted cell	ENSG00000059378	PARP12	3364	0.000307664927977248	0.000124767865228193	0.686261666335841	0.27823067395146	0.0350752269194932	7:140852286	rs55720380	chr7.8		7	140852286	7:140051552	1.3132e-07	7:140852286	2.79739304782561e-08	4225	4233	0.917991883223443	0.910177640843879	139064059	141061447	ENSG00000059378.12	PARP12	protein_coding	140062951	-1	-789335	11399	-789335	10	0	10	139064059	141061447	1997388	75140
T2D_Ishigaki_doi101101795948_1	T2D (Ishigaki, EAS)	OTH	CL_Mono_UT	Mono_C_UT	Monocyte	Sorted cell	ENSG00000106028	SSBP1	2105	0.000148240589428654	0.000309885906328369	0.316652541916124	0.661896558553464	0.0209927730346546	7:140852286	rs55720380	chr7.8		7	140852286	7:141864170	6.34165e-09	7:140852286	2.79739304782561e-08	2631	3684	0.972605971582521	0.906583678164793	140738622	142345098	ENSG00000106028.10	SSBP1	protein_coding	141738358	1	-886072	125812	-886072	8	5	8	140738523	142493524	1755001	75143
T2D_Ishigaki_doi101101795948_1	T2D (Ishigaki, EAS)	OTH	CL_Mono_UT	Mono_C_UT	Monocyte	Sorted cell	ENSG00000105983	LMBR1	5511	3.07007817033304e-22	1.64791022640342e-05	1.86298119840065e-17	0.999982930233316	5.90664421621547e-07	7:156893697	rs78997131	chr7.9		7	156893697	7:156891890	1.20201e-33	7:157189756	2.39389143926636e-10	6634	7180	0.999999459035775	0.997563492872037	155893371	157890827	ENSG00000105983.20	LMBR1	protein_coding	156893183	-1	-514	1293	-296573	0	0	6	155893371	157892971	1999600	75142
T2D_Ishigaki_doi101101795948_1	T2D (Ishigaki, EAS)	OTH	CL_Mono_UT	Mono_C_UT	Monocyte	Sorted cell	ENSG00000233038	PTPRN2-AS1	5164	8.04731394672918e-06	8.07445918468404e-06	0.488325760872244	0.489929526486351	0.0217285908682735	7:157189756	rs6950739	chr7.9		7	157189756	7:157854579	8.44352e-09	7:157189756	2.39389143926636e-10	6347	7549	0.919213835987709	0.997563582643932	156855443	158853716	ENSG00000233038.5	AC011899.2	lncRNA	157854800	1	-665044	-221	-665044	7	0	7	156854856	158853716	1998860	75166
T2D_Ishigaki_doi101101795948_1	T2D (Ishigaki, EAS)	OTH	CL_Mono_UT	Mono_C_UT	Monocyte	Sorted cell	ENSG00000182648	RNF32-DT	5723	2.27471008988062e-10	1.64788501829635e-05	1.38033702539786e-05	0.99996773454798	1.98300411309879e-06	7:157231816	rs1182444	chr7.9		7	157231816	7:156636942	3.0366e-12	7:157189756	2.39389143926636e-10	6864	7013	0.999969815226568	0.997563608175122	155640928	157640581	ENSG00000182648.11	LINC01006	lncRNA	156640599	-1	-591217	3657	-549157	10	0	9	155640928	157640581	1999653	75164
T2D_Ishigaki_doi101101795948_1	T2D (Ishigaki, EAS)	OTH	CL_Mono_UT	Mono_C_UT	Monocyte	Sorted cell	ENSG00000070501	POLB	3037	4.08148875506889e-16	4.08747306208598e-16	0.490443199878475	0.491125428343706	0.0184313717778185	8:41651740	rs12549902	chr8.1		8	41651740	8:42381056	6.57347e-08	8:41651740	2.12146212362319e-21	3847	4075	0.95156395741421	0.999963115049179	41341047	43338119	ENSG00000070501.11	POLB	protein_coding	42338494	1	-686754	42562	-686754	12	2	12	41339005	43338119	1999114	75175
T2D_Ishigaki_doi101101795948_1	T2D (Ishigaki, EAS)	OTH	CL_Mono_UT	Mono_C_UT	Monocyte	Sorted cell	ENSG00000070718	AP3M2	3230	5.57445012377929e-29	8.3220416881709e-16	6.69841648558733e-14	0.999999999999929	3.17050186460589e-15	8:41651740	rs12549902	chr8.1		8	41651740	8:42153084	1.94209e-23	8:41651740	2.12146212362319e-21	4013	4298	0.999999999999966	0.999963115049179	41153169	43151086	ENSG00000070718.11	AP3M2	protein_coding	42153063	1	-501323	21	-501323	8	0	8	41153169	43152487	1999318	75176
T2D_Ishigaki_doi101101795948_1	T2D (Ishigaki, EAS)	OTH	CL_Mono_UT	Mono_C_UT	Monocyte	Sorted cell	ENSG00000083168	KAT6A	3463	1.7577932614613e-16	6.48652980856794e-16	0.211221395821621	0.779421000624591	0.00935760355378869	8:41651740	rs12549902	chr8.1		8	41651740	8:41918313	1.22568e-10	8:41651740	2.12146212362319e-21	4242	4562	0.965866016087219	0.999963115049179	41052981	43050002	ENSG00000083168.9	KAT6A	protein_coding	42051987	-1	400247	133674	400247	4	0	4	41052981	43051164	1998183	75177
T2D_Ishigaki_doi101101795948_1	T2D (Ishigaki, EAS)	OTH	CL_Mono_UT	Mono_C_UT	Monocyte	Sorted cell	ENSG00000104365	IKBKB	3116	1.54432266823895e-21	8.32202560634339e-16	1.85570167286469e-06	0.999998067408404	7.68899218650888e-08	8:41651740	rs12549902	chr8.1		8	41651740	8:42319645	4.69892e-34	8:41651740	2.12146212362319e-21	3916	4132	0.999999764684277	0.999963115049179	41271847	43269523	ENSG00000104365.13	IKBKB	protein_coding	42271302	1	-619562	48343	-619562	11	0	11	41271847	43269523	1997676	75178
T2D_Ishigaki_doi101101795948_1	T2D (Ishigaki, EAS)	OTH	CL_Mono_UT	Mono_C_UT	Monocyte	Sorted cell	ENSG00000260588	RP11-930P14.2	3913	1.96707409690244e-16	6.30620895359416e-16	0.236369171245361	0.757760111903386	0.00587071685125247	8:41651740	rs12549902	chr8.1		8	41651740	8:41798581	6.561e-07	8:41651740	2.12146212362319e-21	4696	5060	0.977242653993731	0.999963115049179	40830498	42829102	ENSG00000260588.1	AC027702.1	lncRNA	41829934	-1	178194	31353	178194	3	0	3	40830498	42829102	1998604	75180
T2D_Ishigaki_doi101101795948_1	T2D (Ishigaki, EAS)	OTH	CL_Mono_UT	Mono_C_UT	Monocyte	Sorted cell	ENSG00000029534	ANK1	3802	9.71085640388797e-17	2.71050279280763e-16	0.116688389313051	0.324584205234877	0.558727405452071	8:41652208	rs4737000	chr8.1		8	41652208	8:41579016	2.28803e-07	8:41651740	2.12146212362319e-21	4574	4932	0.976447663665912	0.999963115049179	40897108	42894545	ENSG00000029534.19	ANK1	protein_coding	41797622	-1	145414	218606	145882	1	3	1	40897108	42896467	1999359	75174
T2D_Ishigaki_doi101101795948_1	T2D (Ishigaki, EAS)	OTH	CL_Mono_UT	Mono_C_UT	Monocyte	Sorted cell	ENSG00000176209	SMIM19	2808	3.80879542743805e-40	8.32204168817468e-16	4.57675600550071e-25	1	1.82160369804503e-18	8:42569581	rs2974322	chr8.1		8	42569581	8:42545536	3.02399e-43	8:41651740	2.12146212362319e-21	3729	3694	0.985243318044006	0.999963115049177	41541320	43541006	ENSG00000176209.11	SMIM19	protein_coding	42541585	1	27996	3951	-889845	0	0	18	41541320	43541006	1999686	75179
T2D_Ishigaki_doi101101795948_1	T2D (Ishigaki, EAS)	OTH	CL_Mono_UT	Mono_C_UT	Monocyte	Sorted cell	ENSG00000096968	JAK2	5830	1.47565844565118e-09	9.7588063413925e-10	0.585555380775538	0.38718424578894	0.0272603709839813	9:4283137	rs1574285	chr9.1		9	4283137	9:4909987	4.7644e-11	9:4283137	1.59152903884871e-15	6630	7967	0.925406483898882	0.999999988048057	3984415	5983655	ENSG00000096968.13	JAK2	protein_coding	4985272	1	-702135	-75285	-702135	12	1	12	3984415	5983655	1999240	75181
T2D_Ishigaki_doi101101795948_1	T2D (Ishigaki, EAS)	OTH	CL_Mono_UT	Mono_C_UT	Monocyte	Sorted cell	ENSG00000147853	AK3	5895	3.49990591047592e-11	2.48414002236965e-09	0.0138879612989365	0.985729748595037	0.000382287586888585	9:4283137	rs1574285	chr9.1		9	4283137	9:4742001	2.29853e-11	9:4283137	1.59152903884871e-15	6769	7937	0.958821860965502	0.999999988064668	3743361	5741493	ENSG00000147853.16	AK3	protein_coding	4741202	-1	458065	-799	458065	7	1	7	3742402	5741493	1999091	75183
T2D_Ishigaki_doi101101795948_1	T2D (Ishigaki, EAS)	OTH	CL_Mono_UT	Mono_C_UT	Monocyte	Sorted cell	ENSG00000205808	PLPP6	5998	3.4310515010799e-10	2.16381018135042e-09	0.136147404188953	0.858610084378335	0.00524250892579689	9:4283137	rs1574285	chr9.1		9	4283137	9:4662286	6.06962e-08	9:4283137	1.59152903884871e-15	6870	8036	0.98594744542736	0.999999988066095	3663494	5661003	ENSG00000205808.5	PLPP6	protein_coding	4662294	1	-379157	-8	-379157	3	0	3	3663494	5661846	1998352	75187
T2D_Ishigaki_doi101101795948_1	T2D (Ishigaki, EAS)	OTH	CL_Mono_UT	Mono_C_UT	Monocyte	Sorted cell	ENSG00000232104	RFX3-DT	5607	2.80040070998801e-14	2.52007186667179e-09	1.11122577790519e-05	0.999988611951469	2.73270653414902e-07	9:4283137	rs1574285	chr9.1		9	4283137	9:3532309	4.54268e-12	9:4283137	1.59152903884871e-15	6697	7170	0.9999968497254	0.999999988142694	2526740	4526642	ENSG00000232104.3	RFX3-AS1	lncRNA	3526079	1	757058	6230	757058	4	0	4	2526740	4526642	1999902	75188
T2D_Ishigaki_doi101101795948_1	T2D (Ishigaki, EAS)	OTH	CL_Mono_UT	Mono_C_UT	Monocyte	Sorted cell	ENSG00000234534	CSNK1G2P1	5815	1.33261184291262e-15	2.52009913196072e-09	5.28793121052633e-07	0.999999431447092	3.72396892098313e-08	9:4283137	rs1574285	chr9.1		9	4283137	9:5045328	1.69339e-15	9:4283137	1.59152903884871e-15	6573	7986	0.995263042676309	0.999999988043458	4042438	6040282	ENSG00000234534.1	CSNK1G2P1	processed_pseudogene	5040945	1	-757808	4383	-757808	13	0	13	4042438	6040282	1997844	75189
T2D_Ishigaki_doi101101795948_1	T2D (Ishigaki, EAS)	OTH	CL_Mono_UT	Mono_C_UT	Monocyte	Sorted cell	ENSG00000254017	IGHEP2	5705	1.06411692203659e-09	1.41333504746348e-09	0.422251769227661	0.560790945884483	0.0169572824104045	9:4283137	rs1574285	chr9.1		9	4283137	9:5116064	2.19898e-09	9:4283137	1.59152903884871e-15	6472	7909	0.955221292578117	0.999999988046368	4114245	6112532	ENSG00000254017.1	IGHEP2	IG_C_pseudogene	5113549	1	-830412	2515	-830412	20	0	20	4114245	6112532	1998287	75190
T2D_Ishigaki_doi101101795948_1	T2D (Ishigaki, EAS)	OTH	CL_Mono_UT	Mono_C_UT	Monocyte	Sorted cell	ENSG00000099810	MTAP	5283	2.29594776629983e-108	9.11680493322732e-93	2.518368861806e-16	1	7.07827775412133e-18	9:22132730	rs10965247	chr9.2		9	22132730	9:21790068	8.80889e-28	9:22132730	3.20519405455197e-99	6029	6904	0.991866814235463	0.999999999999991	20802672	22802376	ENSG00000099810.18	MTAP	protein_coding	21802636	1	330094	-12568	330094	8	1	8	20802672	22802376	1999704	75182
T2D_Ishigaki_doi101101795948_1	T2D (Ishigaki, EAS)	OTH	CL_Mono_UT	Mono_C_UT	Monocyte	Sorted cell	ENSG00000147883	CDKN2B	5185	5.71785682011836e-93	3.19723481608591e-93	0.627177707760214	0.350652515265584	0.0221697769742115	9:22132730	rs10965247	chr9.2		9	22132730	9:21998140	2.97334e-07	9:22132730	3.20519405455197e-99	6002	6820	0.921071389748525	0.999999999999991	21010038	23009022	ENSG00000147883.10	CDKN2B	protein_coding	22009305	-1	-123425	11165	-123425	1	0	1	21010038	23009330	1999292	75184
T2D_Ishigaki_doi101101795948_1	T2D (Ishigaki, EAS)	OTH	CL_Mono_UT	Mono_C_UT	Monocyte	Sorted cell	ENSG00000198642	KLHL9	5079	2.45923925461533e-93	6.49958556965424e-93	0.269747929524345	0.712888892967545	0.0173631775081227	9:22132730	rs10965247	chr9.2		9	22132730	9:21297436	1.27785e-08	9:22132730	3.20519405455197e-99	5847	6490	0.962845473194751	0.999999999999991	20335480	22334337	ENSG00000198642.6	KLHL9	protein_coding	21335404	-1	-797326	37968	-797326	16	2	16	20335480	22334586	1999106	75186
T2D_Ishigaki_doi101101795948_1	T2D (Ishigaki, EAS)	OTH	CL_Mono_UT	Mono_C_UT	Monocyte	Sorted cell	ENSG00000196781	TLE1	4037	1.08010191685001e-17	2.71700045515094e-15	2.89585062346333e-05	0.00529517145097139	0.994675870042793	9:81694033	rs2796441	chr9.3		9	81694033	9:81692819	1.99336e-10	9:81694033	2.51361148339501e-19	4817	5125	0.999451434384359	0.999993176241276	80689853	82689078	ENSG00000196781.14	TLE1	protein_coding	81689547	-1	-4486	-3272	-4486	1	1	1	80689853	82689078	1999225	75185
T2D_Ishigaki_doi101101795948_1	T2D (Ishigaki, EAS)	OTH	CL_Mono_UT	Mono_C_UT	Monocyte	Sorted cell	ENSG00000148426	PROSER2	5565	2.47072864388205e-55	6.65786019107721e-27	3.71099508396596e-29	1	3.21033163792241e-29	10:11850431	rs10906027	chr10.1		10	11850431	10:11850163	1.8819e-42	10:12261372	5.91180380293735e-33	6677	6929	0.999999994149749	0.999922571122937	10823425	12823049	ENSG00000148426.12	PROSER2	protein_coding	11823356	1	27075	26807	438016	0	0	8	10823425	12823049	1999624	75204
T2D_Ishigaki_doi101101795948_1	T2D (Ishigaki, EAS)	OTH	CL_Mono_UT	Mono_C_UT	Monocyte	Sorted cell	ENSG00000065665	SEC61A2	6112	3.37954429938553e-31	6.65748306376811e-27	5.07602172829453e-05	0.999943344287637	5.8954950859544e-06	10:12261372	rs4747971	chr10.1		10	12261372	10:12155260	5.90196e-12	10:12261372	5.91180380293735e-33	7176	7504	0.99428309510494	0.999922571122937	11129657	13129390	ENSG00000065665.20	SEC61A2	protein_coding	12129677	1	131695	25583	131695	3	0	3	11129657	13129390	1999733	75193
T2D_Ishigaki_doi101101795948_1	T2D (Ishigaki, EAS)	OTH	CL_Mono_UT	Mono_C_UT	Monocyte	Sorted cell	ENSG00000123240	OPTN	7433	9.20417488395076e-43	6.65786019107726e-27	1.38245241260638e-16	1	4.60341798400119e-18	10:12261372	rs4747971	chr10.1		10	12261372	10:13118035	7.22961e-36	10:12261372	5.91180380293735e-33	8496	8949	1	0.999922571122937	12099558	14098739	ENSG00000123240.16	OPTN	protein_coding	13100163	1	-838791	17872	-838791	8	1	8	12099558	14098739	1999181	75202
T2D_Ishigaki_doi101101795948_1	T2D (Ishigaki, EAS)	OTH	CL_Mono_UT	Mono_C_UT	Monocyte	Sorted cell	ENSG00000134463	ECHDC3	5433	1.62135040006399e-43	6.6578601910773e-27	2.43524248562158e-17	1	1.66508167278926e-18	10:12261372	rs4747971	chr10.1		10	12261372	10:11755221	2.90707e-33	10:12261372	5.91180380293735e-33	6509	6815	0.999999999999998	0.999922571122937	10742390	12742166	ENSG00000134463.14	ECHDC3	protein_coding	11742382	1	518990	12839	518990	9	0	9	10742390	12742166	1999776	75203
T2D_Ishigaki_doi101101795948_1	T2D (Ishigaki, EAS)	OTH	CL_Mono_UT	Mono_C_UT	Monocyte	Sorted cell	ENSG00000151465	CDC123	6113	9.64560932469054e-29	6.55567543177513e-27	0.0144875516274995	0.984650287530559	0.000862160841934306	10:12261372	rs4747971	chr10.1		10	12261372	10:12165509	5.75478e-10	10:12261372	5.91180380293735e-33	7175	7479	0.996420326309179	0.999922571122937	11195965	13195772	ENSG00000151465.13	CDC123	protein_coding	12196188	1	65184	-30679	65184	1	1	1	11195965	13195772	1999807	75208
T2D_Ishigaki_doi101101795948_1	T2D (Ishigaki, EAS)	OTH	CL_Mono_UT	Mono_C_UT	Monocyte	Sorted cell	ENSG00000165609	NUDT5	6112	7.72209279240393e-36	6.65786018268004e-27	1.15984604223936e-09	0.999999998738559	1.01598173408155e-10	10:12261372	rs4747971	chr10.1		10	12261372	10:12161432	4.19093e-21	10:12261372	5.91180380293735e-33	7174	7477	0.999288768472895	0.999922571122937	11196232	13195772	ENSG00000165609.12	NUDT5	protein_coding	12195891	-1	-65481	34459	-65481	2	0	2	11196232	13195772	1999540	75211
T2D_Ishigaki_doi101101795948_1	T2D (Ishigaki, EAS)	OTH	CL_Mono_UT	Mono_C_UT	Monocyte	Sorted cell	ENSG00000181192	DHTKD1	6065	2.47111582630505e-32	6.65782525111163e-27	3.71157662580057e-06	0.999994748993929	1.53942944359186e-06	10:12261372	rs4747971	chr10.1		10	12261372	10:12136439	1.62692e-16	10:12261372	5.91180380293735e-33	7121	7479	0.996066524662306	0.999922571122937	11069836	13068850	ENSG00000181192.11	DHTKD1	protein_coding	12068954	1	192418	67485	192418	4	1	4	11069836	13068850	1999014	75216
T2D_Ishigaki_doi101101795948_1	T2D (Ishigaki, EAS)	OTH	CL_Mono_UT	Mono_C_UT	Monocyte	Sorted cell	ENSG00000181800	CELF2-AS1	5014	1.71634386983548e-28	6.47991184148667e-27	0.025779211647245	0.973270540727068	0.00095024762568539	10:12261372	rs4747971	chr10.1		10	12261372	10:11325484	5.33589e-13	10:12261372	5.91180380293735e-33	5992	6477	0.99347585233433	0.999922571122937	10321434	12319769	ENSG00000181800.5	CELF2-AS1	lncRNA	11344797	-1	-916575	19313	-916575	13	0	13	10321434	12319769	1998335	75217
T2D_Ishigaki_doi101101795948_1	T2D (Ishigaki, EAS)	OTH	CL_Mono_UT	Mono_C_UT	Monocyte	Sorted cell	ENSG00000183049	CAMK1D	6363	2.05309748908065e-39	1.34119827630397e-28	3.0837197390119e-13	0.0181809464563051	0.981819053543384	10:12261372	rs4747971	chr10.1		10	12261372	10:12258791	4.79065e-26	10:12261372	5.91180380293735e-33	7375	7809	0.999999999811427	0.999922571122937	11349940	13349322	ENSG00000183049.12	CAMK1D	protein_coding	12349547	1	-88175	-90756	-88175	0	0	0	11349940	13349322	1999382	75218
T2D_Ishigaki_doi101101795948_1	T2D (Ishigaki, EAS)	OTH	CL_Mono_UT	Mono_C_UT	Monocyte	Sorted cell	ENSG00000122958	VPS26A	5372	3.51426634157522e-08	0.00101711948595784	3.45144447491206e-05	0.998937192185622	1.11387410093413e-05	10:69176153	rs74233638	chr10.2		10	69176153	10:69118248	1.07321e-34	10:69513601	3.17604300632722e-09	6135	6577	0.993499414404531	0.958048758954148	68123733	70122110	ENSG00000122958.14	VPS26A	protein_coding	69124178	1	51975	-5930	389423	0	0	8	68123733	70122110	1998377	75201
T2D_Ishigaki_doi101101795948_1	T2D (Ishigaki, EAS)	OTH	CL_Mono_UT	Mono_C_UT	Monocyte	Sorted cell	ENSG00000122862	SRGN	5355	0.000424124264725651	0.000570297218805505	0.416539934064723	0.560054151951513	0.0224114925002332	10:69513601	rs1955163	chr10.2		10	69513601	10:69052096	6.97543e-14	10:69513601	3.17604300632722e-09	6117	6548	0.957034542249343	0.958049988835834	68088541	70087966	ENSG00000122862.4	SRGN	protein_coding	69088103	1	425498	-36007	425498	10	0	10	68088541	70087966	1999425	75200
T2D_Ishigaki_doi101101795948_1	T2D (Ishigaki, EAS)	OTH	CL_Mono_UT	Mono_C_UT	Monocyte	Sorted cell	ENSG00000156515	HK1	5245	1.71016266675085e-06	0.00101516228848837	0.00167983779353772	0.997160986617666	0.000142303137641313	10:69513601	rs1955163	chr10.2		10	69513601	10:69384568	2.11245e-15	10:69513601	3.17604300632722e-09	6017	6465	0.999866410137104	0.958045716002924	68270137	70269302	ENSG00000156515.21	HK1	protein_coding	69318847	1	194754	65721	194754	3	0	3	68270137	70269302	1999165	75209
T2D_Ishigaki_doi101101795948_1	T2D (Ishigaki, EAS)	OTH	CL_Mono_UT	Mono_C_UT	Monocyte	Sorted cell	ENSG00000172731	LRRC20	6233	1.38117442726473e-06	0.00101540226814469	0.00135639844011822	0.997186749038796	0.000440069078513403	10:69513601	rs1955163	chr10.2		10	69513601	10:70302011	8.42591e-11	10:69513601	3.17604300632722e-09	6913	7845	0.999896717466477	0.957982696801464	69382664	71381707	ENSG00000172731.13	LRRC20	protein_coding	70382625	-1	869024	80614	869024	13	0	13	69382664	71381984	1999320	75213
T2D_Ishigaki_doi101101795948_1	T2D (Ishigaki, EAS)	OTH	CL_Mono_UT	Mono_C_UT	Monocyte	Sorted cell	ENSG00000079332	SAR1A	6150	7.32842047139229e-29	0.00101523363641878	7.19694956759555e-26	0.997016541449204	0.00196822491437413	10:70171256	rs10999169	chr10.2		10	70171256	10:70150147	2.44019e-37	10:69513601	3.17604300632722e-09	6866	7739	1	0.958011654338737	69170604	71169810	ENSG00000079332.14	SAR1A	protein_coding	70170514	-1	-742	20367	656913	0	1	10	69170604	71169810	1999206	75194
T2D_Ishigaki_doi101101795948_1	T2D (Ishigaki, EAS)	OTH	CL_Mono_UT	Mono_C_UT	Monocyte	Sorted cell	ENSG00000099284	MACROH2A2	6080	4.5924804225176e-08	0.00101634248173541	4.51005455965258e-05	0.998099483453221	0.000839027594644306	10:70176585	rs10999170	chr10.2		10	70176585	10:70176278	1.18426e-12	10:69513601	3.17604300632722e-09	6792	7686	0.999993346843219	0.958010924698477	69053123	71052128	ENSG00000099284.13	H2AFY2	protein_coding	70052846	1	123739	123432	-539245	5	5	5	69053123	71052128	1999005	75195
T2D_Ishigaki_doi101101795948_1	T2D (Ishigaki, EAS)	OTH	CL_Mono_UT	Mono_C_UT	Monocyte	Sorted cell	ENSG00000180817	PPA1	6052	5.07155591590454e-29	0.00101722340127127	4.98056903320336e-26	0.998973759684626	9.01691410932014e-06	10:70355549	rs10740339	chr10.2		10	70355549	10:70355549	1.39455e-45	10:69513601	3.17604300632722e-09	6784	7627	1	0.958012388692362	69233935	71233424	ENSG00000180817.11	PPA1	protein_coding	70233429	-1	-122120	-122120	719828	1	1	11	69233935	71233424	1999489	75215
T2D_Ishigaki_doi101101795948_1	T2D (Ishigaki, EAS)	OTH	CL_Mono_UT	Mono_C_UT	Monocyte	Sorted cell	ENSG00000148730	EIF4EBP2	6221	2.6598316539517e-07	0.0010169412336491	0.00026121152897388	0.998697648371548	2.39328826641579e-05	10:70377035	rs10999305	chr10.2		10	70377035	10:70377035	1.06819e-15	10:69513601	3.17604300632722e-09	6897	7837	0.99980011840955	0.957982704398438	69404425	71404293	ENSG00000148730.6	EIF4EBP2	protein_coding	70404145	1	-27110	-27110	-890544	1	1	14	69404425	71404293	1999868	75206
T2D_Ishigaki_doi101101795948_1	T2D (Ishigaki, EAS)	OTH	CL_Mono_UT	Mono_C_UT	Monocyte	Sorted cell	ENSG00000148655	LRMDA	3326	6.61859192939543e-43	2.7073672619846e-05	2.35603219485516e-38	0.963673845277466	0.0362990810499112	10:75431683	rs55922628	chr10.3		10	75431683	10:75431683	3.0021e-57	10:75554859	1.87124016751125e-10	3868	4263	1.00000000000001	0.978780829027189	74431859	76431278	ENSG00000148655.14	LRMDA	protein_coding	75431624	1	59	59	123235	1	1	1	74431859	76431278	1999419	75205
T2D_Ishigaki_doi101101795948_1	T2D (Ishigaki, EAS)	OTH	CL_Mono_UT	Mono_C_UT	Monocyte	Sorted cell	ENSG00000108179	PPIF	4576	6.36118500715493e-10	9.16083013533614e-09	0.0647665332815229	0.932706711974049	0.00252674494748034	10:79184084	rs703980	chr10.4		10	79184084	10:79381768	3.17993e-11	10:79184084	1.37920375531582e-14	5822	5666	0.990371068526007	0.999999999090442	78347899	80346755	ENSG00000108179.13	PPIF	protein_coding	79347469	1	-163385	34299	-163385	0	0	0	78347899	80346755	1998856	75198
T2D_Ishigaki_doi101101795948_1	T2D (Ishigaki, EAS)	OTH	CL_Mono_UT	Mono_C_UT	Monocyte	Sorted cell	ENSG00000230091	TMEM254-AS1	4517	4.12741041008786e-20	9.82171600261001e-09	4.20233121005107e-12	0.999999990142598	3.14860949466494e-11	10:80078900	rs3824727	chr10.4		10	80078900	10:80078900	3.9564e-22	10:79184084	1.37920375531582e-14	5925	5469	0.904968070411697	0.999999999313465	79079111	81076034	ENSG00000230091.6	TMEM254-AS1	lncRNA	80078904	-1	4	4	894820	0	0	20	79079111	81078150	1999039	75220
T2D_Ishigaki_doi101101795948_1	T2D (Ishigaki, EAS)	OTH	CL_Mono_UT	Mono_C_UT	Monocyte	Sorted cell	ENSG00000023041	ZDHHC6	4081	4.80366128292089e-46	7.22294428362677e-46	0.392272211302041	0.589797635306989	0.0179301533909711	10:112994329	rs7901695	chr10.6		10	112994329	10:112428069	1.60868e-07	10:112994329	6.62548562161623e-52	4859	5497	0.963039531794624	0.999999999999994	111446981	113446245	ENSG00000023041.11	ZDHHC6	protein_coding	112446914	-1	-547415	18845	-547415	8	0	8	111446981	113446245	1999264	75191
T2D_Ishigaki_doi101101795948_1	T2D (Ishigaki, EAS)	OTH	CL_Mono_UT	Mono_C_UT	Monocyte	Sorted cell	ENSG00000148737	TCF7L2	3956	4.1676209379876e-46	7.81420641458589e-46	0.340332464119745	0.638073416843693	0.0215941190365686	10:112994329	rs7901695	chr10.6		10	112994329	10:112951918	3.93951e-09	10:112994329	6.62548562161623e-52	4751	4988	0.967066828289419	0.999999999999994	111950264	113949998	ENSG00000148737.16	TCF7L2	protein_coding	112950247	1	44082	1671	44082	2	1	2	111950264	113950235	1999971	75207
T2D_Ishigaki_doi101101795948_1	T2D (Ishigaki, EAS)	OTH	CL_Mono_UT	Mono_C_UT	Monocyte	Sorted cell	ENSG00000197142	ACSL5	4206	2.85325290923702e-68	1.2245734325601e-45	2.32999739613161e-23	1	1.18210434731009e-24	10:112994329	rs7901695	chr10.6		10	112994329	10:112382302	6.22828e-37	10:112994329	6.62548562161623e-52	4979	5672	0.999999999999987	0.999999999999994	111374583	113373449	ENSG00000197142.10	ACSL5	protein_coding	112374116	1	620213	8186	620213	10	0	10	111374583	113373449	1998866	75219
T2D_Ishigaki_doi101101795948_1	T2D (Ishigaki, EAS)	OTH	CL_Mono_UT	Mono_C_UT	Monocyte	Sorted cell	ENSG00000165806	CASP7	4208	1.26355332260441e-96	1.22457343256012e-45	1.03183140268101e-51	1	2.4630759077924e-47	10:113679635	rs7918733	chr10.6		10	113679635	10:113635096	2.91621e-78	10:112994329	6.62548562161623e-52	4995	5050	1	0.999999999999994	112679325	114678586	ENSG00000165806.19	CASP7	protein_coding	113679912	1	-277	-44816	-685583	0	1	1	112679325	114678586	1999261	75212
T2D_Ishigaki_doi101101795948_1	T2D (Ishigaki, EAS)	OTH	CL_Mono_UT	Mono_C_UT	Monocyte	Sorted cell	ENSG00000107669	ATE1	6271	8.75504057771161e-09	0.000135033900726797	6.48227455677466e-05	0.999797552841804	2.58175686079324e-06	10:121169979	rs10886863	chr10.7		10	121169979	10:121939385	5.1193e-14	10:121169979	7.20077815816378e-10	6958	7590	0.999977969484858	0.999471182873966	120930452	122927339	ENSG00000107669.17	ATE1	protein_coding	121928031	-1	758052	-11354	758052	2	0	2	120928809	122927339	1998530	75197
T2D_Ishigaki_doi101101795948_1	T2D (Ishigaki, EAS)	OTH	CL_Mono_UT	Mono_C_UT	Monocyte	Sorted cell	ENSG00000120008	WDR11	6030	1.1791445488904e-06	0.000135662911249516	0.00861235539081986	0.990867746262393	0.000383056290988516	10:121169979	rs10886863	chr10.7		10	121169979	10:120885286	1.41967e-11	10:121169979	7.20077815816378e-10	6698	7345	0.979992710954759	0.999489866423899	119851705	121851162	ENSG00000120008.15	WDR11	protein_coding	120851362	1	318617	33924	318617	2	1	2	119851705	121851162	1999457	75199
T2D_Ishigaki_doi101101795948_1	T2D (Ishigaki, EAS)	OTH	CL_Mono_UT	Mono_C_UT	Monocyte	Sorted cell	ENSG00000130598	TNNI2	2589	1.35957407464263e-19	4.72035670240949e-10	2.88023587899037e-10	0.999999999226652	1.32865038654105e-11	11:1852991	rs907612	chr11.1		11	1852991	11:1852991	3.52381e-24	11:2175194	4.24820248512253e-15	3358	4927	0.99999999974667	0.999999855154033	839078	2428965	ENSG00000130598.15	TNNI2	protein_coding	1838981	1	14010	14010	336213	0	0	10	839078	2444003	1604925	75229
T2D_Ishigaki_doi101101795948_1	T2D (Ishigaki, EAS)	OTH	CL_Mono_UT	Mono_C_UT	Monocyte	Sorted cell	ENSG00000117984	CTSD	2776	3.33000473198514e-10	1.21553192720841e-10	0.70545616356543	0.257434270819647	0.0371095651603701	11:2173190	rs10770142	chr11.1		11	2173190	11:1852991	1.43608e-10	11:2175194	4.24820248512253e-15	3583	5152	0.924454619772807	0.999999855152938	765066	2428965	ENSG00000117984.13	CTSD	protein_coding	1763927	-1	-409263	-89064	-411267	14	4	14	765066	2444003	1678937	75226
T2D_Ishigaki_doi101101795948_1	T2D (Ishigaki, EAS)	OTH	CL_Mono_UT	Mono_C_UT	Monocyte	Sorted cell	ENSG00000078902	TOLLIP	2814	1.98134278260853e-11	4.51282864949793e-10	0.0419744291744917	0.956031525743387	0.00199404461102649	11:2175194	rs4930045	chr11.1		11	2175194	11:1287015	1.98751e-14	11:2175194	4.24820248512253e-15	3798	5932	0.993022409582142	0.999999855147321	323845	2309366	ENSG00000078902.15	TOLLIP	protein_coding	1309632	-1	-865562	22617	-865562	28	0	28	310082	2309366	1999284	75223
T2D_Ishigaki_doi101101795948_1	T2D (Ishigaki, EAS)	OTH	CL_Mono_UT	Mono_C_UT	Monocyte	Sorted cell	ENSG00000255153	TOLLIP-DT	2817	1.25790903939172e-11	4.58922351226227e-10	0.0266486013149067	0.972217374976445	0.0011340232371472	11:2175194	rs4930045	chr11.1		11	2175194	11:1331207	7.72355e-08	11:2175194	4.24820248512253e-15	3801	5936	0.978530773665054	0.999999855147301	323845	2309747	ENSG00000255153.1	TOLLIP-AS1	lncRNA	1309769	1	865425	21438	865425	27	0	27	310082	2309747	1999665	75249
T2D_Ishigaki_doi101101795948_1	T2D (Ishigaki, EAS)	OTH	CL_Mono_UT	Mono_C_UT	Monocyte	Sorted cell	ENSG00000070081	NUCB2	4057	3.54609601226999e-09	0.000560197677895943	6.32631957630856e-06	0.999405918111716	2.75543447177351e-05	11:17393643	rs4148646	chr11.3		11	17393643	11:17276578	8.52891e-18	11:17396930	8.06833417729965e-10	4785	4943	0.999999452812662	0.999941260827319	16209846	18207634	ENSG00000070081.15	NUCB2	protein_coding	17276739	1	116904	-161	120191	4	0	4	16209846	18207634	1997788	75222
T2D_Ishigaki_doi101101795948_1	T2D (Ishigaki, EAS)	OTH	CL_Mono_UT	Mono_C_UT	Monocyte	Sorted cell	ENSG00000110756	HPS5	4540	1.57886494932488e-08	0.000560352045291468	2.81596476925917e-05	0.99940885401839	2.61849997803156e-06	11:17396930	rs757110	chr11.3		11	17396930	11:18372355	2.21394e-18	11:17396930	8.06833417729965e-10	5431	5466	0.999996709386602	0.999950551100033	17323352	19321717	ENSG00000110756.17	HPS5	protein_coding	18322140	-1	925210	-50215	925210	9	1	9	17323352	19321717	1998365	75225
T2D_Ishigaki_doi101101795948_1	T2D (Ishigaki, EAS)	OTH	CL_Mono_UT	Mono_C_UT	Monocyte	Sorted cell	ENSG00000129158	SERGEF	4332	1.23943225335687e-08	0.00056020341715426	2.21117432204427e-05	0.999415177063798	2.49538150594202e-06	11:17396930	rs757110	chr11.3		11	17396930	11:17988174	1.11154e-13	11:17396930	8.06833417729965e-10	5201	5319	0.999819016149009	0.99994039530097	17013181	19013162	ENSG00000129158.10	SERGEF	protein_coding	18013047	-1	616117	24873	616117	1	0	1	17013181	19013162	1999981	75228
T2D_Ishigaki_doi101101795948_1	T2D (Ishigaki, EAS)	OTH	CL_Mono_UT	Mono_C_UT	Monocyte	Sorted cell	ENSG00000134333	LDHA	4474	4.15642840007119e-07	0.00107591986111111	0.000385741422154248	0.998517960148185	1.99629257091624e-05	11:17396930	rs757110	chr11.3		11	17396930	11:18383944	7.07327e-26	11:17396930	8.06833417729965e-10	5361	5377	0.999962678435397	0.999944975643773	17394578	19394298	ENSG00000134333.13	LDHA	protein_coding	18394563	1	-997633	-10619	-997633	11	0	11	17394465	19394298	1999833	75231
T2D_Ishigaki_doi101101795948_1	T2D (Ishigaki, EAS)	OTH	CL_Mono_UT	Mono_C_UT	Monocyte	Sorted cell	ENSG00000272034	SNORD14A	3790	2.88427407285054e-06	0.000557156393799274	0.00514564012744362	0.993984773691681	0.000309545513003053	11:17396930	rs757110	chr11.3		11	17396930	11:17074664	2.12963e-13	11:17396930	8.06833417729965e-10	4512	4580	0.999578947515803	0.999941531122793	16077431	18074713	ENSG00000272034.1	SNORD14A	snoRNA	17074744	-1	-322186	80	-322186	10	0	10	16075576	18074713	1999137	75251
T2D_Ishigaki_doi101101795948_1	T2D (Ishigaki, EAS)	OTH	CL_Mono_UT	Mono_C_UT	Monocyte	Sorted cell	ENSG00000121691	CAT	4876	8.69227020977125e-26	0.00162750263200156	5.33212351249935e-23	0.998363452133333	9.04523466694344e-06	11:34447389	rs2284369	chr11.4		11	34447389	11:34447389	2.44271e-39	11:35413886	5.12986127109078e-09	5651	5930	1	0.999682145773717	33439662	35438409	ENSG00000121691.4	CAT	protein_coding	34438934	1	8455	8455	974952	0	0	10	33439217	35438409	1999192	75227
T2D_Ishigaki_doi101101795948_1	T2D (Ishigaki, EAS)	OTH	CL_Mono_UT	Mono_C_UT	Monocyte	Sorted cell	ENSG00000149089	APIP	5211	3.68935695636351e-12	0.00162677178755567	2.26353451306119e-09	0.99807416926724	0.000299056677981273	11:34870746	rs2915233	chr11.4		11	34870746	11:34870746	1.02488e-24	11:35413886	5.12986127109078e-09	6020	6203	0.975668519701627	0.999695612143695	33918746	35916230	ENSG00000149089.12	APIP	protein_coding	34916379	-1	45633	45633	-497507	0	0	7	33916652	35916230	1999578	75233
T2D_Ishigaki_doi101101795948_1	T2D (Ishigaki, EAS)	OTH	CL_Mono_UT	Mono_C_UT	Monocyte	Sorted cell	ENSG00000026508	CD44	5646	0.000225601230777237	0.0013854132321892	0.138414444298284	0.849980706015068	0.00999383522368113	11:35413886	rs11033115	chr11.4		11	35413886	11:35232539	3.32552e-12	11:35413886	5.12986127109078e-09	6422	6739	0.98744995015803	0.999684215655648	34139024	36138604	ENSG00000026508.17	CD44	protein_coding	35139171	1	274715	93368	274715	4	3	4	34138899	36138604	1999705	75221
T2D_Ishigaki_doi101101795948_1	T2D (Ishigaki, EAS)	OTH	CL_Mono_UT	Mono_C_UT	Monocyte	Sorted cell	ENSG00000135362	PRR5L	5750	0.000142109783006424	0.00147880675096537	0.087232328442	0.907740377292856	0.0034063777311731	11:35416316	rs2421897	chr11.4		11	35416316	11:36392384	1.8258e-10	11:35413886	5.12986127109078e-09	6418	7175	0.993863338313712	0.999734684946029	35296313	37296178	ENSG00000135362.13	PRR5L	protein_coding	36296288	1	-879972	96096	-882402	8	1	8	35296313	37296178	1999865	75232
T2D_Ishigaki_doi101101795948_1	T2D (Ishigaki, EAS)	OTH	CL_Mono_UT	Mono_C_UT	Monocyte	Sorted cell	ENSG00000179241	LDLRAD3	5647	2.75582337506092e-11	0.00162744689347277	1.69057791823588e-08	0.99836795814731	4.57802588088136e-06	11:35945884	rs2942399	chr11.4		11	35945884	11:35945884	2.22143e-22	11:35413886	5.12986127109078e-09	6300	7033	0.999999998748589	0.999745910111352	34944010	36943912	ENSG00000179241.12	LDLRAD3	protein_coding	35944062	1	1822	1822	-530176	0	0	5	34944010	36943912	1999902	75243
T2D_Ishigaki_doi101101795948_1	T2D (Ishigaki, EAS)	OTH	CL_Mono_UT	Mono_C_UT	Monocyte	Sorted cell	ENSG00000132740	IGHMBP2	4282	1.27704879935311e-15	4.3101996817059e-05	2.96272493487559e-11	0.999956781194961	1.16778591654839e-07	11:68860470	rs2508852	chr11.6		11	68860470	11:68860067	2.60421e-21	11:69643662	4.35993741598627e-10	5222	6100	0.996172761020767	0.999300835377013	67964460	69895095	ENSG00000132740.8	IGHMBP2	protein_coding	68903891	1	-43421	-43824	739771	2	2	10	67904547	69903703	1999156	75230
T2D_Ishigaki_doi101101795948_1	T2D (Ishigaki, EAS)	OTH	CL_Mono_UT	Mono_C_UT	Monocyte	Sorted cell	ENSG00000250508	LINC02701	4223	1.40459626777052e-13	4.31020019481721e-05	3.25863186483382e-09	0.999956786008247	1.08731033826281e-07	11:68879288	rs680586	chr11.6		11	68879288	11:68866083	7.44063e-17	11:69643662	4.35993741598627e-10	5245	6039	0.99872737120984	0.999300827928939	67876010	69870224	ENSG00000250508.1	AP000808.1	lncRNA	68870664	1	8624	-4581	772998	0	0	12	67870805	69870224	1999419	75248
T2D_Ishigaki_doi101101795948_1	T2D (Ishigaki, EAS)	OTH	CL_Mono_UT	Mono_C_UT	Monocyte	Sorted cell	ENSG00000197345	MRPL21	4282	1.70128555945575e-34	4.31019941581914e-05	3.94694482379728e-30	0.999956719386143	1.78619702941821e-07	11:68911166	rs583182	chr11.6		11	68911166	11:68860471	3.46338e-56	11:69643662	4.35993741598627e-10	5222	6100	0.972569783801233	0.999300835377013	67964460	69895095	ENSG00000197345.12	MRPL21	protein_coding	68903832	-1	-7334	43361	-739830	1	1	11	67904547	69903703	1999156	75246
T2D_Ishigaki_doi101101795948_1	T2D (Ishigaki, EAS)	OTH	CL_Mono_UT	Mono_C_UT	Monocyte	Sorted cell	ENSG00000162341	TPCN2	4479	7.80330398969709e-19	4.31019632510454e-05	1.81034866928983e-14	0.999955681959133	1.21607760149885e-06	11:69048902	rs4930642	chr11.6		11	69048902	11:69048902	1.75723e-27	11:69643662	4.35993741598627e-10	5478	6338	0.999999999999981	0.999300524157117	68049469	70048660	ENSG00000162341.16	TPCN2	protein_coding	69048932	1	-30	-30	594730	0	0	7	68049469	70048660	1999191	75236
T2D_Ishigaki_doi101101795948_1	T2D (Ishigaki, EAS)	OTH	CL_Mono_UT	Mono_C_UT	Monocyte	Sorted cell	ENSG00000168040	FADD	4455	5.7783156433556e-06	3.70375792698114e-05	0.134052117561355	0.859227683090534	0.00667738345319841	11:69643662	rs55816909	chr11.6		11	69643662	11:70203417	3.65663e-10	11:69643662	4.35993741598627e-10	5576	5744	0.983078294024982	0.999298238368803	69229315	71202889	ENSG00000168040.4	FADD	protein_coding	70203296	1	-559634	121	-559634	2	0	2	69229315	71202889	1973574	75238
T2D_Ishigaki_doi101101795948_1	T2D (Ishigaki, EAS)	OTH	CL_Mono_UT	Mono_C_UT	Monocyte	Sorted cell	ENSG00000158483	FAM86C1P	4090	1.61393540518809e-35	1.1350892018354e-05	1.42184154860628e-30	0.999988588862628	6.02453596486044e-08	11:71776153	rs7120839	chr11.7		11	71776153	11:71775067	8.63516e-43	11:72722053	1.09007966600718e-10	5959	5300	0.993639785426001	0.999999222777661	70791634	72787434	ENSG00000158483.15	FAM86C1	transcribed_unprocessed_pseudogene	71787537	1	-11384	-12470	934516	0	0	32	70787597	72787434	1999837	75234
T2D_Ishigaki_doi101101795948_1	T2D (Ishigaki, EAS)	OTH	CL_Mono_UT	Mono_C_UT	Monocyte	Sorted cell	ENSG00000162129	CLPB	3200	1.24706689516913e-13	9.89652309224148e-06	1.26009354744293e-08	0.999990051695259	3.9180590176954e-08	11:72422338	rs78897299	chr11.7		11	72422338	11:72436831	6.25685e-28	11:72722053	1.09007966600718e-10	4997	4248	0.995423029995563	0.987844170424945	71434732	73433359	ENSG00000162129.12	CLPB	protein_coding	72434531	-1	12193	-2300	-287522	0	0	8	71434732	73433359	1998627	75235
T2D_Ishigaki_doi101101795948_1	T2D (Ishigaki, EAS)	OTH	CL_Mono_UT	Mono_C_UT	Monocyte	Sorted cell	ENSG00000186635	ARAP1	3142	5.27533828960597e-89	9.89652333677762e-06	5.33044353954716e-84	0.999990066695115	3.67815419724943e-08	11:72693848	rs79145843	chr11.7		11	72693848	11:72693848	2.77806e-114	11:72722053	1.09007966600718e-10	4210	4130	1	0.987844156533231	71796842	73792804	ENSG00000186635.14	ARAP1	protein_coding	72752408	-1	58560	58560	30355	2	2	0	71794069	73792804	1998735	75244
T2D_Ishigaki_doi101101795948_1	T2D (Ishigaki, EAS)	OTH	CL_Mono_UT	Mono_C_UT	Monocyte	Sorted cell	ENSG00000256007	ARAP1-AS1	3013	8.75317855361387e-69	9.89652345649464e-06	8.84461260031262e-64	0.999990066694376	3.6782166682608e-08	11:72693848	rs79145843	chr11.7		11	72693848	11:72693848	2.20664e-86	11:72722053	1.09007966600718e-10	4444	3998	1.00000000000001	0.987844166137426	71739441	73685016	ENSG00000256007.1	ARAP1-AS1	lncRNA	72685075	1	8773	8773	36978	1	1	3	71685278	73685016	1999738	75250
T2D_Ishigaki_doi101101795948_1	T2D (Ishigaki, EAS)	OTH	CL_Mono_UT	Mono_C_UT	Monocyte	Sorted cell	ENSG00000110237	ARHGEF17	3244	1.18465540572376e-08	9.88419545979224e-06	0.00119702990504307	0.998744135720411	4.89383325330497e-05	11:72722053	rs1552224	chr11.7		11	72722053	11:73369265	3.02534e-15	11:72722053	1.09007966600718e-10	3880	4128	0.986572464902385	0.987844220474927	72308907	74307277	ENSG00000110237.3	ARHGEF17	protein_coding	73308276	1	-586223	60989	-586223	14	0	14	72308907	74307277	1998370	75224
T2D_Ishigaki_doi101101795948_1	T2D (Ishigaki, EAS)	OTH	CL_Mono_UT	Mono_C_UT	Monocyte	Sorted cell	ENSG00000168010	ATG16L2	3179	9.88536250587447e-07	8.86126392917742e-06	0.0998862330453754	0.895373255679491	0.00473066147495347	11:72722053	rs1552224	chr11.7		11	72722053	11:73073628	5.38492e-10	11:72722053	1.09007966600718e-10	4182	4167	0.986247332607486	0.987844147942208	71850192	73813935	ENSG00000168010.10	ATG16L2	protein_coding	72814411	1	-92358	259217	-92358	4	2	4	71814527	73813958	1999431	75237
T2D_Ishigaki_doi101101795948_1	T2D (Ishigaki, EAS)	OTH	CL_Mono_UT	Mono_C_UT	Monocyte	Sorted cell	ENSG00000214530	STARD10	3144	1.14238467262055e-22	9.89652301691803e-06	1.15431782113333e-17	0.999990034697157	6.87798235968909e-08	11:72793096	rs519790	chr11.7		11	72793096	11:72793096	2.64393e-33	11:72722053	1.09007966600718e-10	4211	4132	0.999994724071055	0.9878441565141	71796842	73793991	ENSG00000214530.8	STARD10	protein_coding	72794047	-1	951	951	71994	0	0	2	71795075	73793991	1998916	75247
T2D_Ishigaki_doi101101795948_1	T2D (Ishigaki, EAS)	OTH	CL_Mono_UT	Mono_C_UT	Monocyte	Sorted cell	ENSG00000064115	TM7SF3	4931	1.02229965577107e-14	2.85773216338823e-09	3.57729768907996e-06	0.999996293043345	1.26801224416539e-07	12:27812063	rs12578595	chr12.2		12	27812063	12:26959033	5.51705e-19	12:27812063	8.19282340140076e-15	5438	6273	0.999999808398854	0.945374312510885	26014500	27995708	ENSG00000064115.10	TM7SF3	protein_coding	27014384	-1	-797679	55351	-797679	22	1	22	26014500	27995708	1981208	75252
T2D_Ishigaki_doi101101795948_1	T2D (Ishigaki, EAS)	OTH	CL_Mono_UT	Mono_C_UT	Monocyte	Sorted cell	ENSG00000087448	KLHL42	4178	1.21814821117076e-11	2.84469685165998e-09	0.0042626237385542	0.995434285710389	0.000303087694176721	12:27812063	rs12578595	chr12.2		12	27812063	12:27766212	4.99847e-10	12:27812063	8.19282340140076e-15	4684	5579	0.999770196296001	0.945374312565273	26780226	28779907	ENSG00000087448.9	KLHL42	protein_coding	27780233	1	31830	-14021	31830	4	0	4	26780226	28779907	1999681	75255
T2D_Ishigaki_doi101101795948_1	T2D (Ishigaki, EAS)	OTH	CL_Mono_UT	Mono_C_UT	Monocyte	Sorted cell	ENSG00000247903	RP11-421F16.3	5022	6.50708821106213e-10	2.17665589518757e-09	0.227700278374878	0.761648336842266	0.0106513819554906	12:27812063	rs12578595	chr12.2		12	27812063	12:26973263	4.72986e-08	12:27812063	8.19282340140076e-15	5529	6388	0.982535293390285	0.945374312506812	25971615	27971372	ENSG00000247903.1	AC024896.1	lncRNA	26971586	1	840477	1677	840477	23	0	23	25971615	27971372	1999757	75296
T2D_Ishigaki_doi101101795948_1	T2D (Ishigaki, EAS)	OTH	CL_Mono_UT	Mono_C_UT	Monocyte	Sorted cell	ENSG00000123342	MMP19	3738	7.14359680502426e-08	0.0578957783154651	1.16204642285047e-06	0.941787994509336	0.000314993692806477	12:55848171	rs7296597	chr12.4		12	55848171	12:55848171	4.1544e-16	12:56752285	4.52929066624903e-08	4420	5318	0.999999908371764	0.993517877964267	54843250	56842031	ENSG00000123342.15	MMP19	protein_coding	55842936	-1	-5235	-5235	-909349	0	0	55	54843250	56842031	1998781	75269
T2D_Ishigaki_doi101101795948_1	T2D (Ishigaki, EAS)	OTH	CL_Mono_UT	Mono_C_UT	Monocyte	Sorted cell	ENSG00000182796	TMEM198B	3766	8.62854665204465e-06	0.0579069644881223	0.000140308074380116	0.94161965034541	0.000324448545435023	12:55848171	rs7296597	chr12.4		12	55848171	12:55848171	1.43026e-14	12:56752285	4.52929066624903e-08	4450	5348	0.999989643283348	0.993506373153134	54829703	56828869	ENSG00000182796.13	TMEM198B	transcribed_unitary_pseudogene	55832159	1	16012	16012	920126	1	1	56	54829703	56829501	1999798	75291
T2D_Ishigaki_doi101101795948_1	T2D (Ishigaki, EAS)	OTH	CL_Mono_UT	Mono_C_UT	Monocyte	Sorted cell	ENSG00000139531	SUOX	3534	8.14519166099236e-06	0.057585546434723	0.000132484895928582	0.936641357120543	0.00563246635714502	12:55991020	rs705699	chr12.4		12	55991020	12:55991020	5.44803e-13	12:56752285	4.52929066624903e-08	4143	5129	0.988465001611189	0.993400431123641	54997312	56996897	ENSG00000139531.12	SUOX	protein_coding	55997276	1	-6256	-6256	755009	0	0	46	54997312	56996897	1999585	75279
T2D_Ishigaki_doi101101795948_1	T2D (Ishigaki, EAS)	OTH	CL_Mono_UT	Mono_C_UT	Monocyte	Sorted cell	ENSG00000197728	RPS26	3460	7.56601202887593e-22	0.0577357602432374	1.23065060640247e-20	0.939095372430137	0.00316886732662876	12:56007301	rs10876864	chr12.4		12	56007301	12:56007301	3.7486e-71	12:56752285	4.52929066624903e-08	4068	5045	0.996207640420726	0.993441219159087	55042099	57041338	ENSG00000197728.9	RPS26	protein_coding	56041918	1	-34617	-34617	710367	2	2	43	55042099	57041371	1999272	75293
T2D_Ishigaki_doi101101795948_1	T2D (Ishigaki, EAS)	OTH	CL_Mono_UT	Mono_C_UT	Monocyte	Sorted cell	ENSG00000257727	CNPY2	3136	2.85006395272472e-23	0.0578534876944025	4.63899904633458e-22	0.941670106832761	0.000476405472839776	12:56329710	rs146426492	chr12.4		12	56329710	12:56329710	9.62631e-51	12:56752285	4.52929066624903e-08	3673	4644	0.999999999999998	0.993266730698775	55317569	57314951	ENSG00000257727.5	CNPY2	protein_coding	56315988	-1	-13722	-13722	-436297	0	0	19	55317569	57314951	1997382	75298
T2D_Ishigaki_doi101101795948_1	T2D (Ishigaki, EAS)	OTH	CL_Mono_UT	Mono_C_UT	Monocyte	Sorted cell	ENSG00000176422	SPRYD4	2952	6.31208815610024e-10	0.057800582641773	1.02869463084007e-08	0.941988148501718	0.000211257938353811	12:56472550	rs2638314	chr12.4		12	56472550	12:56469986	6.07462e-23	12:56752285	4.52929066624903e-08	3471	4379	0.999999998377586	0.993477323791217	55469440	57467701	ENSG00000176422.13	SPRYD4	protein_coding	56468578	1	3972	1408	283707	0	0	11	55469398	57467701	1998303	75290
T2D_Ishigaki_doi101101795948_1	T2D (Ishigaki, EAS)	OTH	CL_Mono_UT	Mono_C_UT	Monocyte	Sorted cell	ENSG00000076067	RBMS2	2853	8.49689127220482e-27	0.0578025844355911	1.38473859979892e-25	0.942008496606934	0.000188918957476579	12:56521763	rs3782235	chr12.4		12	56521763	12:56521763	3.08939e-40	12:56752285	4.52929066624903e-08	3362	4213	1	0.993538646629934	55522599	57521851	ENSG00000076067.12	RBMS2	protein_coding	56521820	1	-57	-57	230465	0	0	7	55522599	57521851	1999252	75253
T2D_Ishigaki_doi101101795948_1	T2D (Ishigaki, EAS)	OTH	CL_Mono_UT	Mono_C_UT	Monocyte	Sorted cell	ENSG00000110958	PTGES3	2647	3.8674392308542e-06	0.0570380312945047	6.30164437832861e-05	0.929356340848424	0.0135387439740564	12:56625659	rs7973618	chr12.4		12	56625659	12:56625659	1.59659e-16	12:56752285	4.52929066624903e-08	3146	3921	0.974935208238777	0.993627722933963	55689001	57688359	ENSG00000110958.15	PTGES3	protein_coding	56688284	-1	62625	62625	-64001	4	4	2	55689001	57688359	1999358	75266
T2D_Ishigaki_doi101101795948_1	T2D (Ishigaki, EAS)	OTH	CL_Mono_UT	Mono_C_UT	Monocyte	Sorted cell	ENSG00000092841	MYL6	3323	0.0203150498229796	0.0367071317711421	0.33040899764302	0.59698270272544	0.0155861180374191	12:56752285	rs2277339	chr12.4		12	56752285	12:56091721	1.25444e-53	12:56752285	4.52929066624903e-08	3872	4863	0.967632150011847	0.993460952283787	55158328	57157637	ENSG00000092841.18	MYL6	protein_coding	56158359	1	593926	-66638	593926	32	9	32	55158328	57157637	1999309	75260
T2D_Ishigaki_doi101101795948_1	T2D (Ishigaki, EAS)	OTH	CL_Mono_UT	Mono_C_UT	Monocyte	Sorted cell	ENSG00000123353	ORMDL2	3774	0.0307014509438935	0.0260394630878938	0.499002404927552	0.423187197249365	0.0210694837912955	12:56752285	rs2277339	chr12.4		12	56752285	12:55735254	1.37285e-11	12:56752285	4.52929066624903e-08	4459	5355	0.945646577542068	0.99347557135118	54818171	56817581	ENSG00000123353.9	ORMDL2	protein_coding	55818041	1	934244	-82787	934244	59	3	59	54818171	56817581	1999410	75270
T2D_Ishigaki_doi101101795948_1	T2D (Ishigaki, EAS)	OTH	CL_Mono_UT	Mono_C_UT	Monocyte	Sorted cell	ENSG00000135452	TSPAN31	3594	0.0156187850676415	0.0433045118625961	0.24209400756186	0.671172184272444	0.0278105112354581	12:56752285	rs2277339	chr12.4		12	56752285	12:57749071	3.0006e-06	12:56752285	4.52929066624903e-08	4008	5228	0.947798583615339	0.994095157719836	56738699	58737048	ENSG00000135452.9	TSPAN31	protein_coding	57745039	1	-992754	4032	-992754	39	0	39	56738699	58737048	1998349	75274
T2D_Ishigaki_doi101101795948_1	T2D (Ishigaki, EAS)	OTH	CL_Mono_UT	Mono_C_UT	Monocyte	Sorted cell	ENSG00000135506	OS9	3565	0.0197228986214507	0.0380350452614147	0.31663501038037	0.610591520188212	0.0150155255485528	12:56752285	rs2277339	chr12.4		12	56752285	12:57722614	2.5734e-08	12:56752285	4.52929066624903e-08	3987	5196	0.973934168832007	0.994142507059919	56694726	58693681	ENSG00000135506.15	OS9	protein_coding	57694132	1	-941847	28482	-941847	35	1	35	56694582	58693681	1999099	75275
T2D_Ishigaki_doi101101795948_1	T2D (Ishigaki, EAS)	OTH	CL_Mono_UT	Mono_C_UT	Monocyte	Sorted cell	ENSG00000166888	STAT6	2616	0.0258399152093384	0.0309572526453041	0.420570037561644	0.503822116664341	0.0188106779193718	12:56752285	rs2277339	chr12.4		12	56752285	12:57115272	9.81671e-11	12:56752285	4.52929066624903e-08	3053	4141	0.977334369406042	0.994377128467612	56134334	58131499	ENSG00000166888.11	STAT6	protein_coding	57111362	-1	359077	-3910	359077	8	0	8	56134334	58131499	1997165	75285
T2D_Ishigaki_doi101101795948_1	T2D (Ishigaki, EAS)	OTH	CL_Mono_UT	Mono_C_UT	Monocyte	Sorted cell	ENSG00000170581	STAT2	3071	0.040960575994205	0.0147418303082707	0.666807711942979	0.239910874875535	0.03757900687901	12:56752285	rs2277339	chr12.4		12	56752285	12:56349583	4.77871e-20	12:56752285	4.52929066624903e-08	3604	4551	0.947800611611019	0.993341357531513	55360301	57360030	ENSG00000170581.13	STAT2	protein_coding	56360107	-1	-392178	10524	-392178	15	1	15	55360301	57360030	1999729	75287
T2D_Ishigaki_doi101101795948_1	T2D (Ishigaki, EAS)	OTH	CL_Mono_UT	Mono_C_UT	Monocyte	Sorted cell	ENSG00000175197	DDIT3	3434	0.0310146099613145	0.025574003852307	0.504789857428886	0.416194388275826	0.0224271404816666	12:56752285	rs2277339	chr12.4		12	56752285	12:57506558	2.42468e-07	12:56752285	4.52929066624903e-08	3850	5034	0.970545156463328	0.994360767781494	56520770	58520503	ENSG00000175197.11	DDIT3	protein_coding	57520514	-1	768229	13956	768229	28	3	28	56520770	58520503	1999733	75288
T2D_Ishigaki_doi101101795948_1	T2D (Ishigaki, EAS)	OTH	CL_Mono_UT	Mono_C_UT	Monocyte	Sorted cell	ENSG00000196531	NACA	2663	0.00479216696121274	0.0523855932430706	0.0780853715074775	0.853568228979448	0.0111686393087912	12:56752285	rs2277339	chr12.4		12	56752285	12:56709370	4.84252e-15	12:56752285	4.52929066624903e-08	3160	3934	0.991608053170068	0.993607771565975	55732585	57731209	ENSG00000196531.10	NACA	protein_coding	56725299	-1	-26986	15929	-26986	1	0	1	55732585	57731278	1998693	75292
T2D_Ishigaki_doi101101795948_1	T2D (Ishigaki, EAS)	OTH	CL_Mono_UT	Mono_C_UT	Monocyte	Sorted cell	ENSG00000198056	PRIM1	2663	2.29154380057432e-07	0.0574132345135949	3.73391830578579e-06	0.935496321277272	0.00708648113644737	12:56752285	rs2277339	chr12.4		12	56752285	12:56756322	2.16867e-12	12:56752285	4.52929066624903e-08	3162	3929	0.999732095385547	0.993609862324727	55752571	57751373	ENSG00000198056.13	PRIM1	protein_coding	56752323	-1	38	-3999	38	0	0	0	55752571	57751373	1998802	75294
T2D_Ishigaki_doi101101795948_1	T2D (Ishigaki, EAS)	OTH	CL_Mono_UT	Mono_C_UT	Monocyte	Sorted cell	ENSG00000123329	ARHGAP9	3403	5.50041112410147e-26	0.0575981473835825	8.95239999173677e-25	0.937450302194394	0.00495155042202236	12:57476865	rs512490	chr12.4		12	57476865	12:57476865	3.37728e-81	12:56752285	4.52929066624903e-08	3823	5010	1	0.994340504173647	56488926	58488721	ENSG00000123329.17	ARHGAP9	protein_coding	57479866	-1	3001	3001	727581	0	0	23	56488926	58488721	1999795	75268
T2D_Ishigaki_doi101101795948_1	T2D (Ishigaki, EAS)	OTH	CL_Mono_UT	Mono_C_UT	Monocyte	Sorted cell	ENSG00000166986	MARS1	3331	3.01955570705352e-07	0.0578506030868452	4.91438955912407e-06	0.941529337658615	0.000614842909409204	12:57499620	rs7485148	chr12.4		12	57499620	12:57499620	1.30246e-17	12:56752285	4.52929066624903e-08	3747	4916	0.959404428577457	0.994369981157752	56477530	58475171	ENSG00000166986.14	MARS	protein_coding	57488068	1	11552	11552	-735783	0	0	24	56477530	58475171	1997641	75286
T2D_Ishigaki_doi101101795948_1	T2D (Ishigaki, EAS)	OTH	CL_Mono_UT	Mono_C_UT	Monocyte	Sorted cell	ENSG00000090376	IRAK3	4269	3.6351103544806e-05	3.02287401385884e-05	0.528970264341445	0.439817191843676	0.0311459639711955	12:65839030	rs2583934	chr12.5		12	65839030	12:66186298	1.60453e-08	12:65839030	1.86859405904222e-10	4849	5457	0.957770341737806	0.999501127602828	65189628	67187521	ENSG00000090376.10	IRAK3	protein_coding	66189214	1	-350184	-2916	-350184	7	0	7	65189628	67187521	1997893	75259
T2D_Ishigaki_doi101101795948_1	T2D (Ishigaki, EAS)	OTH	CL_Mono_UT	Mono_C_UT	Monocyte	Sorted cell	ENSG00000139233	LLPH	4275	5.139360531857e-06	6.32701398849116e-05	0.0747864196463512	0.920679002121695	0.00446616873153736	12:65839030	rs2583934	chr12.5		12	65839030	12:66108700	3.16645e-08	12:65839030	1.86859405904222e-10	4829	5502	0.994816622787575	0.999501032046669	65130799	67130356	ENSG00000139233.6	LLPH	protein_coding	66130750	-1	291720	22050	291720	3	0	3	65130799	67130356	1999557	75278
T2D_Ishigaki_doi101101795948_1	T2D (Ishigaki, EAS)	OTH	CL_Mono_UT	Mono_C_UT	Monocyte	Sorted cell	ENSG00000155957	TMBIM4	4272	2.11859765550079e-39	6.87157193500289e-05	3.08291920379826e-35	0.999930354132393	9.30148251915868e-07	12:66178649	rs7966561	chr12.5		12	66178649	12:66175250	1.84113e-65	12:65839030	1.86859405904222e-10	4848	5470	0.999999999999993	0.999501097303711	65171482	67168835	ENSG00000155957.17	TMBIM4	protein_coding	66169996	-1	-8653	-5254	330966	0	0	6	65170544	67168835	1998291	75282
T2D_Ishigaki_doi101101795948_1	T2D (Ishigaki, EAS)	OTH	CL_Mono_UT	Mono_C_UT	Monocyte	Sorted cell	ENSG00000127311	HELB	4328	5.99359291930936e-27	6.87157644456281e-05	8.72169614940269e-23	0.999931136565657	1.47669898783192e-07	12:66302475	rs3741605	chr12.5		12	66302475	12:66302475	6.71513e-48	12:65839030	1.86859405904222e-10	4917	5488	0.999999999940228	0.999501107152948	65302853	67302272	ENSG00000127311.9	HELB	protein_coding	66302493	1	-18	-18	-463463	0	0	10	65302853	67302272	1999419	75271
T2D_Ishigaki_doi101101795948_1	T2D (Ishigaki, EAS)	OTH	CL_Mono_UT	Mono_C_UT	Monocyte	Sorted cell	ENSG00000151136	ABTB3	4340	1.98452326608891e-30	0.000266990679784818	7.43092811115479e-27	0.999730550895359	2.45842485816875e-06	12:107329003	rs1991310	chr12.6		12	107329003	12:107324217	1.24032e-44	12:108234290	1.0358404569278e-09	4826	5697	1	0.999944918529687	106318704	108317752	ENSG00000151136.14	BTBD11	protein_coding	107318434	1	10569	5783	915856	0	0	8	106318624	108317752	1999128	75281
T2D_Ishigaki_doi101101795948_1	T2D (Ishigaki, EAS)	OTH	CL_Mono_UT	Mono_C_UT	Monocyte	Sorted cell	ENSG00000110876	SELPLG	5174	0.000170862270816473	8.89382651410522e-05	0.639803014167346	0.332980230141191	0.0269569551555062	12:108234290	rs4964665	chr12.6		12	108234290	12:108632137	2.15556e-09	12:108234290	1.0358404569278e-09	5845	6242	0.930305520546294	0.999970405245499	107637401	109633943	ENSG00000110876.9	SELPLG	protein_coding	108633894	-1	399604	1757	399604	7	0	7	107635409	109633943	1998534	75262
T2D_Ishigaki_doi101101795948_1	T2D (Ishigaki, EAS)	OTH	CL_Mono_UT	Mono_C_UT	Monocyte	Sorted cell	ENSG00000110880	CORO1C	5164	3.07640633509487e-05	0.000234996353451901	0.11519753554577	0.879946124845324	0.00459057919210399	12:108234290	rs4964665	chr12.6		12	108234290	12:108759323	6.27486e-11	12:108234290	1.0358404569278e-09	5867	6206	0.931479998039321	0.999972820533732	107731954	109731341	ENSG00000110880.10	CORO1C	protein_coding	108731518	-1	497228	-27805	497228	10	0	10	107731954	109731341	1999387	75263
T2D_Ishigaki_doi101101795948_1	T2D (Ishigaki, EAS)	OTH	CL_Mono_UT	Mono_C_UT	Monocyte	Sorted cell	ENSG00000136003	ISCU	5103	0.000135659276671988	0.000125943237652913	0.507983127924816	0.47156053139985	0.0201947381610095	12:108234290	rs4964665	chr12.6		12	108234290	12:108527928	4.75588e-18	12:108234290	1.0358404569278e-09	5764	6165	0.950302317606193	0.999968966319912	107562593	109562388	ENSG00000136003.15	ISCU	protein_coding	108562596	1	-328306	-34668	-328306	5	2	5	107562593	109562388	1999795	75276
T2D_Ishigaki_doi101101795948_1	T2D (Ishigaki, EAS)	OTH	CL_Mono_UT	Mono_C_UT	Monocyte	Sorted cell	ENSG00000136045	PWP1	4755	1.56254087219607e-07	0.000266830568379575	0.000585082536574235	0.999128422587913	1.95080530465999e-05	12:108234290	rs4964665	chr12.6		12	108234290	12:107774929	8.96827e-12	12:108234290	1.0358404569278e-09	5265	6120	0.96131145606912	0.999946274779799	106686216	108684139	ENSG00000136045.11	PWP1	protein_coding	107685799	1	548491	89130	548491	6	3	6	106686216	108684139	1997923	75277
T2D_Ishigaki_doi101101795948_1	T2D (Ishigaki, EAS)	OTH	CL_Mono_UT	Mono_C_UT	Monocyte	Sorted cell	ENSG00000135093	USP30	4601	4.2328603709191e-14	0.000266982266708453	1.58501154628111e-10	0.999725793406082	7.22416866749917e-06	12:109062192	rs112003965	chr12.6		12	109062192	12:109049919	1.49629e-21	12:108234290	1.0358404569278e-09	5360	5606	0.999999940423084	0.999979956375932	108023092	110022221	ENSG00000135093.12	USP30	protein_coding	109052576	1	9616	-2657	-818286	1	0	14	108023092	110022221	1999129	75272
T2D_Ishigaki_doi101101795948_1	T2D (Ishigaki, EAS)	OTH	CL_Mono_UT	Mono_C_UT	Monocyte	Sorted cell	ENSG00000076555	ACACB	4397	2.57497174548973e-11	0.000266937543748732	9.64205080855398e-08	0.999554439633516	0.000178526376477225	12:109159352	rs34268	chr12.6		12	109159352	12:109158218	3.66169e-20	12:108234290	1.0358404569278e-09	5162	5393	0.999909082436315	0.999980857189676	108118140	110116470	ENSG00000076555.15	ACACB	protein_coding	109116587	1	42765	41631	-882297	0	0	19	108117383	110116470	1999087	75254
T2D_Ishigaki_doi101101795948_1	T2D (Ishigaki, EAS)	OTH	CL_Mono_UT	Mono_C_UT	Monocyte	Sorted cell	ENSG00000110871	COQ5	4065	4.88429381357659e-41	2.89082483348718e-09	1.68958483497241e-32	0.999999997060883	4.82911306320635e-11	12:120579440	rs509445	chr12.8		12	120579440	12:120579440	1.60259e-47	12:120890006	6.66906229165389e-15	4823	4901	0.983798071728196	0.999432875243834	119534504	121534146	ENSG00000110871.14	COQ5	protein_coding	120529158	-1	-50282	-50282	-360848	2	2	11	119534504	121534146	1999642	75261
T2D_Ishigaki_doi101101795948_1	T2D (Ishigaki, EAS)	OTH	CL_Mono_UT	Mono_C_UT	Monocyte	Sorted cell	ENSG00000089053	ANAPC5	4555	1.7092641175082e-18	2.89082482990616e-09	5.91272115074972e-10	0.99999999647892	3.89808536198489e-11	12:120890006	rs187150787	chr12.8		12	120890006	12:121352084	3.23411e-23	12:120890006	6.66906229165389e-15	5358	5484	0.912681020479645	0.999432875202586	120401681	122399529	ENSG00000089053.12	ANAPC5	protein_coding	121352411	-1	462405	327	462405	11	0	11	120399926	122399529	1999603	75257
T2D_Ishigaki_doi101101795948_1	T2D (Ishigaki, EAS)	OTH	CL_Mono_UT	Mono_C_UT	Monocyte	Sorted cell	ENSG00000089157	RPLP0	4016	1.92829577611338e-09	8.66565560094825e-10	0.667039990800135	0.29969759351837	0.0332624128866348	12:120890006	rs187150787	chr12.8		12	120890006	12:120133229	3.64217e-07	12:120890006	6.66906229165389e-15	4804	4819	0.924756012064256	0.999432876094542	119201863	121201000	ENSG00000089157.15	RPLP0	protein_coding	120201111	-1	-688895	67882	-688895	32	1	32	119201863	121201000	1999137	75258
T2D_Ishigaki_doi101101795948_1	T2D (Ishigaki, EAS)	OTH	CL_Mono_UT	Mono_C_UT	Monocyte	Sorted cell	ENSG00000110917	MLEC	4071	2.86146490364903e-12	2.88781998387705e-09	0.000989843750503078	0.998960453978416	4.96993803978233e-05	12:120890006	rs187150787	chr12.8		12	120890006	12:120647613	5.73088e-16	12:120890006	6.66906229165389e-15	4880	4927	0.999909468342438	0.999432875250231	119686892	121685883	ENSG00000110917.7	MLEC	protein_coding	120687149	1	202857	-39536	202857	5	0	5	119686892	121685883	1998991	75264
T2D_Ishigaki_doi101101795948_1	T2D (Ishigaki, EAS)	OTH	CL_Mono_UT	Mono_C_UT	Monocyte	Sorted cell	ENSG00000110931	CAMKK2	4574	5.8799507994583e-17	2.89082477149865e-09	2.03400452176537e-08	0.999999975746271	1.02286252462697e-09	12:120890006	rs187150787	chr12.8		12	120890006	12:121288603	3.81146e-21	12:120890006	6.66906229165389e-15	5357	5519	0.999995301117071	0.999432875240243	120300119	122297892	ENSG00000110931.18	CAMKK2	protein_coding	121296709	-1	406703	8106	406703	10	0	10	120299872	122297892	1998020	75265
T2D_Ishigaki_doi101101795948_1	T2D (Ishigaki, EAS)	OTH	CL_Mono_UT	Mono_C_UT	Monocyte	Sorted cell	ENSG00000139725	RHOF	4193	8.63693718564049e-10	1.9778629956768e-09	0.298770683491527	0.684152226216307	0.0170770874506086	12:120890006	rs187150787	chr12.8		12	120890006	12:121777720	1.94721e-07	12:120890006	6.66906229165389e-15	5023	5150	0.966546218760968	0.999905315344143	120804130	122803161	ENSG00000139725.7	RHOF	protein_coding	121793688	-1	903682	15968	903682	20	0	20	120804130	122803161	1999031	75280
T2D_Ishigaki_doi101101795948_1	T2D (Ishigaki, EAS)	OTH	CL_Mono_UT	Mono_C_UT	Monocyte	Sorted cell	ENSG00000157837	SPPL3	4159	4.42575144558738e-16	2.89082437064827e-09	1.53096492790415e-07	0.999999836986659	7.0260196899758e-09	12:120890006	rs187150787	chr12.8		12	120890006	12:120826207	7.7651e-15	12:120890006	6.66906229165389e-15	4958	5062	0.991057198946833	0.99943287523779	119904430	121903654	ENSG00000157837.15	SPPL3	protein_coding	120904358	-1	14352	78151	14352	0	0	0	119904430	121903654	1999224	75283
T2D_Ishigaki_doi101101795948_1	T2D (Ishigaki, EAS)	OTH	CL_Mono_UT	Mono_C_UT	Monocyte	Sorted cell	ENSG00000175970	UNC119B	4103	2.08602946536985e-10	2.67269623036764e-09	0.072160354894924	0.924537904218467	0.00330173800531055	12:120890006	rs187150787	chr12.8		12	120890006	12:120694088	6.5297e-08	12:120890006	6.66906229165389e-15	4914	4975	0.988915009339322	0.999432875249171	119710521	121710402	ENSG00000175970.10	UNC119B	protein_coding	120710458	1	179548	-16370	179548	2	2	2	119710521	121710402	1999881	75289
T2D_Ishigaki_doi101101795948_1	T2D (Ishigaki, EAS)	OTH	CL_Mono_UT	Mono_C_UT	Monocyte	Sorted cell	ENSG00000240925	RPS20P31	4019	4.40565063607668e-10	2.42870625624853e-09	0.15240116149554	0.840128058785002	0.00747077685018781	12:120890006	rs187150787	chr12.8		12	120890006	12:120267663	6.46037e-07	12:120890006	6.66906229165389e-15	4804	4814	0.98734783774851	0.999432876094055	119247542	121247385	ENSG00000240925.1	AC004263.1	processed_pseudogene	120247460	1	642546	20203	642546	28	1	28	119247542	121247385	1999843	75295
T2D_Ishigaki_doi101101795948_1	T2D (Ishigaki, EAS)	OTH	CL_Mono_UT	Mono_C_UT	Monocyte	Sorted cell	ENSG00000257218	GATC	4056	2.57999763290168e-19	2.89082483331959e-09	8.92478020611484e-11	0.999999997005354	1.45705396667321e-11	12:120890006	rs187150787	chr12.8		12	120890006	12:120442803	7.70538e-19	12:120890006	6.66906229165389e-15	4828	4905	0.973097527450315	0.999432875239701	119446724	121446330	ENSG00000257218.5	GATC	protein_coding	120446444	1	443562	-3641	443562	17	1	17	119446724	121446330	1999606	75297
T2D_Ishigaki_doi101101795948_1	T2D (Ishigaki, EAS)	OTH	CL_Mono_UT	Mono_C_UT	Monocyte	Sorted cell	ENSG00000157895	C12orf43	4269	1.38461362351689e-13	2.89062897523183e-09	4.78968356535785e-05	0.999932205644567	1.9894629013542e-05	12:120994496	rs55783344	chr12.8		12	120994496	12:121021637	3.42028e-14	12:120890006	6.66906229165389e-15	5055	5188	0.931600871250084	0.999432875235977	120017690	122016394	ENSG00000157895.11	C12orf43	protein_coding	121016487	-1	21991	-5150	126481	0	0	4	120017690	122016394	1998704	75284
T2D_Ishigaki_doi101101795948_1	T2D (Ishigaki, EAS)	OTH	CL_Mono_UT	Mono_C_UT	Monocyte	Sorted cell	ENSG00000089041	P2RX7	4394	2.81460907259347e-22	2.89082483339002e-09	9.73635286346669e-14	0.999999997101639	7.43946873957324e-12	12:121129382	rs7310821	chr12.8		12	121129382	12:121129382	2.76113e-30	12:120890006	6.66906229165389e-15	5186	5325	0.999999999999985	0.999432875234797	120133229	122132219	ENSG00000089041.16	P2RX7	protein_coding	121132876	1	-3494	-3494	-242870	0	0	6	120133229	122132219	1998990	75256
T2D_Ishigaki_doi101101795948_1	T2D (Ishigaki, EAS)	OTH	CL_Mono_UT	Mono_C_UT	Monocyte	Sorted cell	ENSG00000135124	P2RX4	4534	1.89659543095927e-33	2.890824833136e-09	6.56074143138573e-25	0.9999999970494	5.97743964839995e-11	12:121216208	rs1169727	chr12.8		12	121216208	12:121216208	1.06069e-51	12:120890006	6.66906229165389e-15	5328	5483	1	0.999432875235235	120212167	122209591	ENSG00000135124.14	P2RX4	protein_coding	121210129	1	6079	6079	-320123	0	0	9	120210362	122209591	1999229	75273
T2D_Ishigaki_doi101101795948_1	T2D (Ishigaki, EAS)	OTH	CL_Mono_UT	Mono_C_UT	Monocyte	Sorted cell	ENSG00000276045	ORAI1	4347	5.16143168909026e-33	2.89082483164397e-09	1.78545293288657e-24	0.999999997099593	9.57584845587329e-12	12:121617329	rs12305333	chr12.8		12	121617329	12:121634924	1.78189e-59	12:120890006	6.66906229165389e-15	5132	5278	0.977281178643369	0.999433145774637	120626561	122626107	ENSG00000276045.2	ORAI1	protein_coding	121626550	1	-9221	8374	-736544	0	0	16	120626561	122626107	1999546	75299
T2D_Ishigaki_doi101101795948_1	T2D (Ishigaki, EAS)	OTH	CL_Mono_UT	Mono_C_UT	Monocyte	Sorted cell	ENSG00000127870	RNF6	3950	2.04243493248658e-08	8.71662500540327e-09	0.668368994424203	0.285150980805493	0.0464799956293303	13:26202862	rs34584161	chr13.1		13	26202862	13:26221942	4.64695e-12	13:26202862	2.26479383905498e-13	4777	5302	0.917998808592368	0.999610748045028	25222651	27221796	ENSG00000127870.16	RNF6	protein_coding	26222314	-1	19452	372	19452	1	0	1	25222651	27221796	1999145	75300
T2D_Ishigaki_doi101101795948_1	T2D (Ishigaki, EAS)	OTH	CL_Mono_UT	Mono_C_UT	Monocyte	Sorted cell	ENSG00000139496	NUP58	5061	4.90891279325327e-15	3.05741079875967e-08	1.60557809935057e-07	0.999999801561243	7.30683480747632e-09	13:26202862	rs34584161	chr13.1		13	26202862	13:25317125	1.39156e-30	13:26202862	2.26479383905498e-13	5993	6801	0.999987400931348	0.999709985971245	24301593	26298463	ENSG00000139496.15	NUP58	protein_coding	25301625	1	901237	15500	901237	3	0	3	24301593	26300176	1998583	75303
T2D_Ishigaki_doi101101795948_1	T2D (Ishigaki, EAS)	OTH	CL_Mono_UT	Mono_C_UT	Monocyte	Sorted cell	ENSG00000139505	MTMR6	5061	1.85408904004956e-10	3.03849900984796e-08	0.0060635662867429	0.993702626550823	0.000233776592036066	13:26202862	rs34584161	chr13.1		13	26202862	13:25317125	8.11355e-14	13:26202862	2.26479383905498e-13	5994	6804	0.999317026642963	0.999709953536681	24290351	26287999	ENSG00000139505.11	MTMR6	protein_coding	25287488	-1	-915374	-29637	-915374	5	2	5	24288724	26287999	1999275	75304
T2D_Ishigaki_doi101101795948_1	T2D (Ishigaki, EAS)	OTH	CL_Mono_UT	Mono_C_UT	Monocyte	Sorted cell	ENSG00000133119	RFC3	4491	3.67309268149505e-16	2.5707692018174e-09	1.4287910885772e-07	0.999999848849026	5.70109450406101e-09	13:32980214	rs488166	chr13.2		13	32980214	13:33753545	1.14408e-16	13:32980214	8.81649488187023e-15	5177	5692	0.999999886769359	0.903278705225511	32818513	34817637	ENSG00000133119.12	RFC3	protein_coding	33818149	1	-837935	-64604	-837935	10	0	10	32818513	34817637	1999124	75302
T2D_Ishigaki_doi101101795948_1	T2D (Ishigaki, EAS)	OTH	CL_Mono_UT	Mono_C_UT	Monocyte	Sorted cell	ENSG00000139597	N4BP2L1	4015	1.63024404753591e-09	8.65907849741429e-10	0.634146309163142	0.336770093473996	0.0290835948667089	13:32980214	rs488166	chr13.2		13	32980214	13:32416643	6.08601e-06	13:32980214	8.81649488187023e-15	4632	5149	0.943653552673406	0.903278705255683	31428536	33427930	ENSG00000139597.17	N4BP2L1	protein_coding	32428130	-1	-552084	11487	-552084	6	1	6	31428536	33427930	1999394	75305
T2D_Ishigaki_doi101101795948_1	T2D (Ishigaki, EAS)	OTH	CL_Mono_UT	Mono_C_UT	Monocyte	Sorted cell	ENSG00000139618	BRCA2	4211	8.90251509494363e-10	1.64607476738726e-09	0.346297666183667	0.640277428514415	0.0134249027655916	13:32980214	rs488166	chr13.2		13	32980214	13:32402471	6.03387e-08	13:32980214	8.81649488187023e-15	4848	5352	0.973524585385994	0.903278705250813	31315939	33313149	ENSG00000139618.14	BRCA2	protein_coding	32315508	1	664706	86963	664706	8	0	8	31315939	33313149	1997210	75306
T2D_Ishigaki_doi101101795948_1	T2D (Ishigaki, EAS)	OTH	CL_Mono_UT	Mono_C_UT	Monocyte	Sorted cell	ENSG00000237637	FRY-AS1	4196	5.5033945657703e-17	2.57076962967978e-09	2.14075752457609e-08	0.99999997508958	9.32073118795145e-10	13:32980214	rs488166	chr13.2		13	32980214	13:32067018	4.0014e-18	13:32980214	8.81649488187023e-15	4946	5278	0.999177026929702	0.903278701766124	31031661	33030955	ENSG00000237637.1	FRY-AS1	lncRNA	32031639	-1	-948575	-35379	-948575	11	1	11	31031661	33031238	1999577	75308
T2D_Ishigaki_doi101101795948_1	T2D (Ishigaki, EAS)	OTH	CL_Mono_UT	Mono_C_UT	Monocyte	Sorted cell	ENSG00000276672	AL161891.1	4558	1.52011634374407e-10	2.41365598448594e-09	0.0591307890619518	0.938880625147813	0.00198858322456876	13:32980214	rs488166	chr13.2		13	32980214	13:33775022	3.49789e-07	13:32980214	8.81649488187023e-15	5246	5744	0.989885252902562	0.903278705230067	32847321	34845550	ENSG00000276672.1	AL161891.1	lncRNA	33846190	1	-865976	-71168	-865976	11	1	11	32847321	34845550	1998229	75309
T2D_Ishigaki_doi101101795948_1	T2D (Ishigaki, EAS)	OTH	CL_Mono_UT	Mono_C_UT	Monocyte	Sorted cell	ENSG00000133116	KL	4189	5.26494819873473e-20	2.57076958310358e-09	2.04800469797899e-11	0.999999997128157	2.80596468413332e-10	13:33125160	rs532772	chr13.2		13	33125160	13:33125160	2.93704e-20	13:32980214	8.81649488187023e-15	4787	5438	0.986583286308959	0.903278705205555	32016467	34016345	ENSG00000133116.7	KL	protein_coding	33016423	1	108737	108737	-36209	0	0	0	32016467	34016345	1999878	75301
T2D_Ishigaki_doi101101795948_1	T2D (Ishigaki, EAS)	OTH	CL_Mono_UT	Mono_C_UT	Monocyte	Sorted cell	ENSG00000227354	RBM26-AS1	3804	2.11480422384484e-34	1.92506324044886e-12	1.09856350659299e-22	0.999999999998067	5.73485654619746e-15	13:79406474	rs2296286	chr13.3		13	79406474	13:79300406	2.04258e-37	13:80134597	3.36352228295885e-18	4389	5303	0.999999999999998	0.999999999999584	78406406	80406258	ENSG00000227354.6	RBM26-AS1	lncRNA	79406301	1	173	-105895	728296	0	1	5	78406406	80406258	1999852	75307
T2D_Ishigaki_doi101101795948_1	T2D (Ishigaki, EAS)	OTH	CL_Mono_UT	Mono_C_UT	Monocyte	Sorted cell	ENSG00000071246	VASH1	5062	1.7418352984335e-103	0.0066796994503353	2.59003576942339e-101	0.993243036773326	7.72637763301407e-05	14:76720718	rs1861423	chr14.1		14	76720718	14:76714764	2.30693e-127	14:76909348	1.54328547668e-08	5697	6472	1.00000000000001	0.998470545855116	75762986	77761810	ENSG00000071246.10	VASH1	protein_coding	76761468	1	-40750	-46704	147880	2	2	6	75762480	77761810	1999330	75312
T2D_Ishigaki_doi101101795948_1	T2D (Ishigaki, EAS)	OTH	CL_Mono_UT	Mono_C_UT	Monocyte	Sorted cell	ENSG00000013523	ANGEL1	5155	2.35822041954523e-10	0.00667963766622338	3.50660638377395e-08	0.993242880726296	7.74463055940375e-05	14:76744133	rs4903484	chr14.1		14	76744133	14:76723346	1.13685e-18	14:76909348	1.54328547668e-08	5798	6624	0.999995640500404	0.998492651603268	75826382	77826043	ENSG00000013523.9	ANGEL1	protein_coding	76812882	-1	68749	89536	-96466	5	6	2	75826382	77826043	1999661	75310
T2D_Ishigaki_doi101101795948_1	T2D (Ishigaki, EAS)	OTH	CL_Mono_UT	Mono_C_UT	Monocyte	Sorted cell	ENSG00000089916	GPATCH2L	4553	7.19860769408122e-07	0.00667973249746856	0.000107033958732222	0.993189530212046	2.29834709839584e-05	14:76909348	rs17105012	chr14.1		14	76909348	14:76153618	2.53822e-16	14:76909348	1.54328547668e-08	5215	5759	0.971397403600435	0.998436764140183	75152415	77150964	ENSG00000089916.17	GPATCH2L	protein_coding	76151922	1	757426	1696	757426	12	1	12	75152415	77150964	1998549	75313
T2D_Ishigaki_doi101101795948_1	T2D (Ishigaki, EAS)	OTH	CL_Mono_UT	Mono_C_UT	Monocyte	Sorted cell	ENSG00000100596	SPTLC2	5821	0.00396091012248055	0.00254245909754127	0.589290409670751	0.378206207513995	0.0260000135952326	14:76909348	rs17105012	chr14.1		14	76909348	14:77534606	2.4967e-11	14:76909348	1.54328547668e-08	6396	7481	0.944564280615658	0.998478088398852	76617526	78616768	ENSG00000100596.6	SPTLC2	protein_coding	77616637	-1	707289	82031	707289	25	1	25	76617196	78616768	1999572	75315
T2D_Ishigaki_doi101101795948_1	T2D (Ishigaki, EAS)	OTH	CL_Mono_UT	Mono_C_UT	Monocyte	Sorted cell	ENSG00000100603	SNW1	5786	0.00340659808747291	0.00306554819122994	0.506822422165393	0.456020774704777	0.0306846568511265	14:76909348	rs17105012	chr14.1		14	76909348	14:77813858	6.45434e-08	14:76909348	1.54328547668e-08	6324	7493	0.957540909564459	0.998446411965506	76761470	78760804	ENSG00000100603.13	SNW1	protein_coding	77761156	-1	851808	-52702	851808	31	1	31	76761470	78760804	1999334	75316
T2D_Ishigaki_doi101101795948_1	T2D (Ishigaki, EAS)	OTH	CL_Mono_UT	Mono_C_UT	Monocyte	Sorted cell	ENSG00000198894	CIPC	5563	2.63774879934034e-14	0.0066789446895497	3.92290692493261e-12	0.993304499162695	1.65561438052427e-05	14:77112711	rs2655994	chr14.1		14	77112711	14:77112711	2.16606e-25	14:76909348	1.54328547668e-08	6212	7045	0.99999999999975	0.998606406112435	76098716	78098010	ENSG00000198894.7	CIPC	protein_coding	77098258	1	14453	14453	-188910	1	1	10	76098716	78098010	1999294	75318
T2D_Ishigaki_doi101101795948_1	T2D (Ishigaki, EAS)	OTH	CL_Mono_UT	Mono_C_UT	Monocyte	Sorted cell	ENSG00000165548	TMEM63C	5579	3.10571113869898e-15	0.00667894000558969	4.61887289454749e-13	0.993304675183679	1.63848102634991e-05	14:77196066	rs7154521	chr14.1		14	77196066	14:77196066	7.51488e-25	14:76909348	1.54328547668e-08	6235	7054	0.999998786458861	0.998610011493878	76116728	78116303	ENSG00000165548.10	TMEM63C	protein_coding	77181798	1	14268	14268	-272450	0	0	12	76116708	78116408	1999700	75317
T2D_Ishigaki_doi101101795948_1	T2D (Ishigaki, EAS)	OTH	CL_Mono_UT	Mono_C_UT	Monocyte	Sorted cell	ENSG00000100577	GSTZ1	5689	2.35770439989995e-10	0.00667853799162136	3.50660268178674e-08	0.99329576782003	2.56588865498745e-05	14:77320018	rs7160188	chr14.1		14	77320018	14:77314441	4.26276e-17	14:76909348	1.54328547668e-08	6308	7228	0.999999994295291	0.998579391916922	76320885	78320870	ENSG00000100577.18	GSTZ1	protein_coding	77321036	1	-1018	-6595	-411688	1	1	15	76320885	78320870	1999985	75314
T2D_Ishigaki_doi101101795948_1	T2D (Ishigaki, EAS)	OTH	CL_Mono_UT	Mono_C_UT	Monocyte	Sorted cell	ENSG00000063761	ADCK1	5801	1.06290590066059e-24	0.0066790621748931	1.58072360335667e-22	0.993291183071679	2.97547534291375e-05	14:77813858	rs80189371	chr14.1		14	77813858	14:77813858	1.42458e-49	14:76909348	1.54328547668e-08	6333	7517	0.999999999999995	0.99843306058914	76801346	78799937	ENSG00000063761.15	ADCK1	protein_coding	77800109	1	13749	13749	-890761	0	0	32	76801346	78799937	1998591	75311
T2D_Ishigaki_doi101101795948_1	T2D (Ishigaki, EAS)	OTH	CL_Mono_UT	Mono_C_UT	Monocyte	Sorted cell	ENSG00000236914	LINC01852	4738	3.35862129648244e-09	1.18302354404204e-05	0.000283813918308638	0.999691567637276	1.27848503549292e-05	15:38551905	rs12593201	chr15.1		15	38551905	15:38069818	7.98113e-12	15:38554146	3.76890282323214e-11	5650	5744	0.999974853380363	0.999998954247609	37073508	39072936	ENSG00000236914.3	LINC01852	lncRNA	38072990	-1	-478915	3172	-481156	6	0	6	37073508	39072936	1999428	75369
T2D_Ishigaki_doi101101795948_1	T2D (Ishigaki, EAS)	OTH	CL_Mono_UT	Mono_C_UT	Monocyte	Sorted cell	ENSG00000166068	SPRED1	4919	2.05364078152011e-09	1.18316376481881e-05	0.00017353889113108	0.999809350561279	5.2768563017333e-06	15:38554146	rs36027443	chr15.1		15	38554146	15:38104445	2.66883e-13	15:38554146	3.76890282323214e-11	5870	6008	0.999983107699042	0.999998957756734	37252340	39252311	ENSG00000166068.12	SPRED1	protein_coding	38252836	1	301310	-148391	301310	5	0	5	37252340	39252311	1999971	75350
T2D_Ishigaki_doi101101795948_1	T2D (Ishigaki, EAS)	OTH	CL_Mono_UT	Mono_C_UT	Monocyte	Sorted cell	ENSG00000137801	THBS1	5135	1.97048910125684e-44	5.14581582790579e-12	3.82930358789883e-33	0.999999999994827	2.5195380840051e-14	15:39376669	rs28790585	chr15.2		15	39376669	15:39376669	1.67442e-49	15:40340937	9.80192311453284e-18	6068	6583	1	0.999396079286976	38581145	40581056	ENSG00000137801.10	THBS1	protein_coding	39581079	1	-204410	-204410	759858	2	2	20	38581145	40581056	1999911	75327
T2D_Ishigaki_doi101101795948_1	T2D (Ishigaki, EAS)	OTH	CL_Mono_UT	Mono_C_UT	Monocyte	Sorted cell	ENSG00000128829	EIF2AK4	4852	3.99288058571777e-16	5.14540316860205e-12	7.75947044822377e-05	0.999919801404409	2.60388596242026e-06	15:40327523	rs67839313	chr15.2		15	40327523	15:39991049	2.8502e-13	15:40340937	9.80192311453284e-18	5666	6404	0.999987925296853	0.999396079286836	38934612	40934081	ENSG00000128829.11	EIF2AK4	protein_coding	39934115	1	393408	56934	406822	14	0	14	38934567	40934081	1999514	75322
T2D_Ishigaki_doi101101795948_1	T2D (Ishigaki, EAS)	OTH	CL_Mono_UT	Mono_C_UT	Monocyte	Sorted cell	ENSG00000128944	KNSTRN	4096	3.47341536939032e-12	1.55849593597716e-12	0.67499799542199	0.302822277784385	0.0221797267885931	15:40327523	rs67839313	chr15.2		15	40327523	15:40353476	3.0804e-10	15:40340937	9.80192311453284e-18	4791	5622	0.932143346762291	0.999396079286729	39383015	41381896	ENSG00000128944.13	KNSTRN	protein_coding	40382721	1	-55198	-29245	-41784	4	2	4	39383015	41381896	1998881	75324
T2D_Ishigaki_doi101101795948_1	T2D (Ishigaki, EAS)	OTH	CL_Mono_UT	Mono_C_UT	Monocyte	Sorted cell	ENSG00000166133	RPUSD2	4076	3.55928408696313e-13	4.7803270769912e-12	0.0691685090418417	0.928969880935128	0.0018616100178945	15:40327523	rs67839313	chr15.2		15	40327523	15:40625415	6.48753e-12	15:40340937	9.80192311453284e-18	4746	5590	0.994128145558741	0.999396079286671	39570240	41568500	ENSG00000166133.17	RPUSD2	protein_coding	40569299	1	-241776	56116	-228362	13	1	13	39570240	41568500	1998260	75351
T2D_Ishigaki_doi101101795948_1	T2D (Ishigaki, EAS)	OTH	CL_Mono_UT	Mono_C_UT	Monocyte	Sorted cell	ENSG00000248508	SRP14-DT	4658	4.07302437837387e-21	5.1458158244849e-12	7.91521600018164e-10	0.999999999121179	8.21532429541657e-11	15:40327523	rs67839313	chr15.2		15	40327523	15:40036464	6.02013e-19	15:40340937	9.80192311453284e-18	5451	6217	0.999999999922	0.999396079286807	39041661	41038852	ENSG00000248508.6	SRP14-AS1	lncRNA	40039267	1	288256	-2803	301670	12	1	12	39039593	41038852	1999259	75371
T2D_Ishigaki_doi101101795948_1	T2D (Ishigaki, EAS)	OTH	CL_Mono_UT	Mono_C_UT	Monocyte	Sorted cell	ENSG00000137824	RMDN3	3871	1.1730174058731e-12	3.81051564307145e-12	0.22795557494709	0.740444383104698	0.0316000419432288	15:40340937	rs4924455	chr15.2		15	40340937	15:40534831	6.88977e-07	15:40340937	9.80192311453284e-18	4550	5334	0.959619819856536	0.999396079286653	39756525	41754975	ENSG00000137824.15	RMDN3	protein_coding	40755254	-1	414317	220423	414317	18	6	18	39756525	41754975	1998450	75329
T2D_Ishigaki_doi101101795948_1	T2D (Ishigaki, EAS)	OTH	CL_Mono_UT	Mono_C_UT	Monocyte	Sorted cell	ENSG00000140319	SRP14	4658	7.16641779661656e-13	4.38358077478345e-12	0.139266892456982	0.851855089874504	0.008878017663414	15:40340937	rs4924455	chr15.2		15	40340937	15:40038363	6.42941e-16	15:40340937	9.80192311453284e-18	5451	6217	0.987664535218286	0.999396079286807	39041661	41038852	ENSG00000140319.10	SRP14	protein_coding	40039181	-1	-301756	818	-301756	13	0	13	39039593	41038852	1999259	75332
T2D_Ishigaki_doi101101795948_1	T2D (Ishigaki, EAS)	OTH	CL_Mono_UT	Mono_C_UT	Monocyte	Sorted cell	ENSG00000166145	SPINT1	3860	2.32451604656313e-14	5.12153791689337e-12	0.00451729351342087	0.995281606928253	0.000201099553182056	15:40340937	rs4924455	chr15.2		15	40340937	15:40839474	2.18983e-17	15:40340937	9.80192311453284e-18	4537	5326	0.999350254162847	0.999396079286619	39844167	41844001	ENSG00000166145.14	SPINT1	protein_coding	40844048	1	-503111	-4574	-503111	24	0	24	39844167	41844001	1999834	75353
T2D_Ishigaki_doi101101795948_1	T2D (Ishigaki, EAS)	OTH	CL_Mono_UT	Mono_C_UT	Monocyte	Sorted cell	ENSG00000188549	CCDC9B	4195	3.84501622448502e-44	6.53628653673781e-14	7.47212172423827e-33	0.0107235856736489	0.98927641432628	15:40340937	rs4924455	chr15.2		15	40340937	15:40340937	1.45261e-45	15:40340937	9.80192311453284e-18	4904	5696	0.999845591328215	0.999396079286756	39341564	41340384	ENSG00000188549.12	C15orf52	protein_coding	40340939	-1	2	2	2	0	0	0	39341564	41340384	1998820	75366
T2D_Ishigaki_doi101101795948_1	T2D (Ishigaki, EAS)	OTH	CL_Mono_UT	Mono_C_UT	Monocyte	Sorted cell	ENSG00000273855	AC020658.5	4392	4.06809977546801e-16	5.14538077455598e-12	7.90564588910541e-05	0.999915443718303	5.49981766220291e-06	15:40340937	rs4924455	chr15.2		15	40340937	15:40288963	1.1439e-15	15:40340937	9.80192311453284e-18	5105	5889	0.996858577121678	0.999396079286761	39286272	41284340	ENSG00000273855.1	AC020658.5	lncRNA	40285909	-1	-55028	-3054	-55028	3	0	3	39286272	41285034	1998762	75375
T2D_Ishigaki_doi101101795948_1	T2D (Ishigaki, EAS)	OTH	CL_Mono_UT	Mono_C_UT	Monocyte	Sorted cell	ENSG00000276107	THBS1-IT1	5140	3.53714579185224e-20	5.14581579133072e-12	6.87382897120409e-09	0.999999992886629	2.34394044555679e-10	15:40340937	rs4924455	chr15.2		15	40340937	15:39376669	5.02289e-21	15:40340937	9.80192311453284e-18	6073	6588	0.999861967749127	0.999396079286975	38586721	40586486	ENSG00000276107.1	AC037198.2	lncRNA	39586561	1	754376	-209892	754376	19	3	19	38586721	40586486	1999765	75376
T2D_Ishigaki_doi101101795948_1	T2D (Ishigaki, EAS)	OTH	CL_Mono_UT	Mono_C_UT	Monocyte	Sorted cell	ENSG00000278621	THBS1-AS1	5142	6.83618668482941e-22	5.14581582761197e-12	1.32849423937159e-10	0.999999999856669	5.33872130966385e-12	15:40340937	rs4924455	chr15.2		15	40340937	15:39376669	6.54772e-23	15:40340937	9.80192311453284e-18	6073	6588	0.999995706420936	0.999396079286927	38589044	40588667	ENSG00000278621.1	AC037198.3	lncRNA	39588882	-1	-752055	212213	-752055	18	4	18	38589044	40588667	1999623	75377
T2D_Ishigaki_doi101101795948_1	T2D (Ishigaki, EAS)	OTH	CL_Mono_UT	Mono_C_UT	Monocyte	Sorted cell	ENSG00000128928	IVD	4085	5.06921964147155e-16	5.1448534417477e-12	9.85114860290284e-05	0.999812799360268	8.86891485586418e-05	15:40347619	rs4924456	chr15.2		15	40347619	15:40428587	1.1115e-15	15:40340937	9.80192311453284e-18	4780	5627	0.999992998601802	0.999396079286728	39406536	41404734	ENSG00000128928.8	IVD	protein_coding	40405795	1	-58176	22792	-64858	4	0	5	39406536	41404734	1998198	75323
T2D_Ishigaki_doi101101795948_1	T2D (Ishigaki, EAS)	OTH	CL_Mono_UT	Mono_C_UT	Monocyte	Sorted cell	ENSG00000166140	ZFYVE19	3833	4.58813973384955e-29	5.14581582898035e-12	8.91625329454325e-18	0.999999999994841	1.76493438163586e-14	15:40832813	rs12899910	chr15.2		15	40832813	15:40832813	8.9257e-31	15:40340937	9.80192311453284e-18	4513	5290	0.97090883429995	0.999396079286651	39807568	41806861	ENSG00000166140.17	ZFYVE19	protein_coding	40807089	1	25724	25724	-466152	2	2	21	39807568	41806861	1999293	75352
T2D_Ishigaki_doi101101795948_1	T2D (Ishigaki, EAS)	OTH	CL_Mono_UT	Mono_C_UT	Monocyte	Sorted cell	ENSG00000129003	VPS13C	5298	1.49680986384623e-27	3.85030678547896e-17	3.88750805292189e-11	0.999999999752859	2.08268075615111e-10	15:62103025	rs7161785	chr15.3		15	62103025	15:62060175	2.67496e-34	15:62103990	1.08506089700272e-22	5926	7061	0.999998398108689	0.999999999999977	61061222	63042436	ENSG00000129003.15	VPS13C	protein_coding	62060447	-1	-42578	272	-43543	2	0	2	61061222	63042624	1981402	75325
T2D_Ishigaki_doi101101795948_1	T2D (Ishigaki, EAS)	OTH	CL_Mono_UT	Mono_C_UT	Monocyte	Sorted cell	ENSG00000069667	RORA	5183	1.49526661149257e-17	2.3109716353739e-17	0.388349992463688	0.600181608855812	0.0114683986805003	15:62103990	rs7167878	chr15.3		15	62103990	15:60391410	6.51965e-09	15:62103990	1.08506089700272e-22	5832	6603	0.946858320056755	0.999999999999977	60229422	62228730	ENSG00000069667.15	RORA	protein_coding	61229302	-1	-874688	837892	-874688	5	9	5	60229422	62228730	1999308	75320
T2D_Ishigaki_doi101101795948_1	T2D (Ishigaki, EAS)	OTH	CL_Mono_UT	Mono_C_UT	Monocyte	Sorted cell	ENSG00000140474	ULK3	3561	6.66398344862262e-64	2.38532270971661e-05	2.79367800447574e-59	0.999976010936593	1.35836303498259e-07	15:74843106	rs2290574	chr15.4		15	74843106	15:74843106	1.21014e-85	15:75337819	3.37804497804668e-11	4067	4962	0.999999999999988	0.975518110234751	73843452	75842544	ENSG00000140474.12	ULK3	protein_coding	74843156	-1	50	50	-494663	0	0	15	73843452	75842544	1999092	75340
T2D_Ishigaki_doi101101795948_1	T2D (Ishigaki, EAS)	OTH	CL_Mono_UT	Mono_C_UT	Monocyte	Sorted cell	ENSG00000140398	NEIL1	3188	2.11173493646187e-07	3.55387225058409e-06	0.00885282688117995	0.147297938122823	0.843845469950252	15:75336500	rs3809547	chr15.4		15	75336500	15:75336500	7.43334e-07	15:75337819	3.37804497804668e-11	3778	4445	0.99046083144518	0.975517824977721	74347108	76346850	ENSG00000140398.13	NEIL1	protein_coding	75347039	1	-10539	-10539	-9220	0	0	0	74347108	76346850	1999742	75338
T2D_Ishigaki_doi101101795948_1	T2D (Ishigaki, EAS)	OTH	CL_Mono_UT	Mono_C_UT	Monocyte	Sorted cell	ENSG00000138621	PPCDC	3229	2.01277777860136e-11	2.38532258513149e-05	8.43796931919271e-07	0.999975208385696	9.4571394384018e-08	15:75337819	rs6495168	chr15.4		15	75337819	15:75029569	4.21109e-17	15:75337819	3.37804497804668e-11	3753	4541	0.999996179110073	0.975518362353476	74023958	76022322	ENSG00000138621.11	PPCDC	protein_coding	75023590	1	314229	5979	314229	8	0	8	74023958	76022322	1998364	75330
T2D_Ishigaki_doi101101795948_1	T2D (Ishigaki, EAS)	OTH	CL_Mono_UT	Mono_C_UT	Monocyte	Sorted cell	ENSG00000138629	UBL7	3762	1.7672825934256e-05	9.03254752822387e-06	0.639680634264333	0.326872708608501	0.0334199517537038	15:75337819	rs6495168	chr15.4		15	75337819	15:74775284	7.65657e-07	15:75337819	3.37804497804668e-11	4271	5113	0.954636980213942	0.999235123003178	73461348	75458628	ENSG00000138629.15	UBL7	protein_coding	74461160	-1	-876659	-314124	-876659	29	9	29	73461348	75458628	1997280	75331
T2D_Ishigaki_doi101101795948_1	T2D (Ishigaki, EAS)	OTH	CL_Mono_UT	Mono_C_UT	Monocyte	Sorted cell	ENSG00000140497	SCAMP2	3480	5.96669490166289e-07	2.32326318451407e-05	0.0250136032763947	0.97395735169199	0.00100521573028027	15:75337819	rs6495168	chr15.4		15	75337819	15:74839618	3.5509e-12	15:75337819	3.37804497804668e-11	3981	4863	0.998521163210956	0.975518187768637	73873816	75873245	ENSG00000140497.16	SCAMP2	protein_coding	74873365	-1	-464454	33747	-464454	14	1	14	73873730	75873245	1999515	75341
T2D_Ishigaki_doi101101795948_1	T2D (Ishigaki, EAS)	OTH	CL_Mono_UT	Mono_C_UT	Monocyte	Sorted cell	ENSG00000178741	COX5A	3389	1.57245922561997e-05	7.40058531423901e-06	0.659206984746847	0.310186466342377	0.0305834237332052	15:75337819	rs6495168	chr15.4		15	75337819	15:74760573	8.9026e-08	15:75337819	3.37804497804668e-11	3886	4730	0.955485723106822	0.975518301550654	73938465	75936302	ENSG00000178741.11	COX5A	protein_coding	74938073	-1	-399746	177500	-399746	11	8	11	73938465	75938002	1999537	75357
T2D_Ishigaki_doi101101795948_1	T2D (Ishigaki, EAS)	OTH	CL_Mono_UT	Mono_C_UT	Monocyte	Sorted cell	ENSG00000178802	MPI	3466	3.22432052914021e-08	2.38199221412877e-05	0.00135170099898369	0.998579681403947	4.4765431721513e-05	15:75337819	rs6495168	chr15.4		15	75337819	15:74886012	5.51481e-13	15:75337819	3.37804497804668e-11	3963	4839	0.999914053501193	0.975518198186383	73891050	75889670	ENSG00000178802.17	MPI	protein_coding	74890042	1	447777	-4030	447777	13	0	13	73891050	75889670	1998620	75358
T2D_Ishigaki_doi101101795948_1	T2D (Ishigaki, EAS)	OTH	CL_Mono_UT	Mono_C_UT	Monocyte	Sorted cell	ENSG00000260274	RP11-817O13.8	3174	1.77550586591978e-15	5.53399450146269e-06	7.44328547650532e-11	0.230457348251586	0.769537117679479	15:75345055	rs7402844	chr15.4		15	75345055	15:75345055	9.19639e-19	15:75337819	3.37804497804668e-11	3767	4432	0.999999695299149	0.975517768646879	74368331	76367183	ENSG00000260274.1	AC068338.2	lncRNA	75367945	1	-22890	-22890	-30126	3	3	3	74368331	76367183	1998852	75374
T2D_Ishigaki_doi101101795948_1	T2D (Ishigaki, EAS)	OTH	CL_Mono_UT	Mono_C_UT	Monocyte	Sorted cell	ENSG00000140400	MAN2C1	3172	1.06278884081022e-92	8.09302156857276e-06	4.45542923058165e-88	0.337952016049715	0.662039890928728	15:75439886	rs4886443	chr15.4		15	75439886	15:75372230	4.71537e-110	15:75337819	3.37804497804668e-11	3765	4430	1.00000000000001	0.975517768732719	74369553	76367183	ENSG00000140400.16	MAN2C1	protein_coding	75368607	-1	-71279	-3623	30788	1	0	4	74369553	76367183	1997630	75339
T2D_Ishigaki_doi101101795948_1	T2D (Ishigaki, EAS)	OTH	CL_Mono_UT	Mono_C_UT	Monocyte	Sorted cell	ENSG00000140368	PSTPIP1	3652	1.19742614160802e-42	8.03956908344701e-10	1.48941580448952e-33	0.999999986453119	1.2742917225163e-08	15:77051074	rs75338883	chr15.5		15	77051074	15:77051074	1.44873e-58	15:77489584	1.89263726475186e-15	4436	4997	0.999999999999996	0.99999154471625	75994375	77993339	ENSG00000140368.12	PSTPIP1	protein_coding	76995126	1	55948	55948	494458	1	1	5	75994217	77993339	1999122	75333
T2D_Ishigaki_doi101101795948_1	T2D (Ishigaki, EAS)	OTH	CL_Mono_UT	Mono_C_UT	Monocyte	Sorted cell	ENSG00000140374	ETFA	2747	6.48153653109465e-11	5.29406236177319e-09	0.0120805557147223	0.986726841923599	0.00119259700280135	15:77095581	rs7177533	chr15.4		15	77095581	15:76309871	4.48907e-12	15:77247760	1.06337245049273e-14	3427	3874	0.997140622671056	0.99999053958543	75311918	77310356	ENSG00000140374.15	ETFA	protein_coding	76311469	-1	-784112	1598	-936291	9	0	9	75311918	77311363	1999445	75334
T2D_Ishigaki_doi101101795948_1	T2D (Ishigaki, EAS)	OTH	CL_Mono_UT	Mono_C_UT	Monocyte	Sorted cell	ENSG00000136381	IREB2	5771	5.05280902248944e-11	9.47191271540158e-10	0.0505118120162195	0.946880908359538	0.00260727862652181	15:77489584	rs965480	chr15.5		15	77489584	15:78500185	2.72274e-11	15:77489584	1.89263726475186e-15	6694	7315	0.994781932165008	0.999990191155472	77437757	79437260	ENSG00000136381.12	IREB2	protein_coding	78438216	1	-948632	61969	-948632	18	1	18	77437757	79437260	1999503	75326
T2D_Ishigaki_doi101101795948_1	T2D (Ishigaki, EAS)	OTH	CL_Mono_UT	Mono_C_UT	Monocyte	Sorted cell	ENSG00000140386	SCAPER	3371	1.97649863178451e-14	8.03934364262038e-10	2.45846336355934e-05	0.999971938112475	3.47644993594695e-06	15:77489584	rs965480	chr15.5		15	77489584	15:76915544	3.08666e-15	15:77489584	1.89263726475186e-15	4099	4545	0.99190803144293	0.999991544719974	75906367	77905379	ENSG00000140386.12	SCAPER	protein_coding	76905340	-1	-584244	-10204	-584244	7	0	7	75906367	77905379	1999012	75335
T2D_Ishigaki_doi101101795948_1	T2D (Ishigaki, EAS)	OTH	CL_Mono_UT	Mono_C_UT	Monocyte	Sorted cell	ENSG00000140391	TSPAN3	3802	4.17164447264751e-22	8.03953621231967e-10	5.18889056487898e-13	0.999995889600789	4.10959473862188e-06	15:77489584	rs965480	chr15.5		15	77489584	15:77067172	6.88605e-25	15:77489584	1.89263726475186e-15	4563	5157	0.999999999570121	0.999991544716368	76085251	78083638	ENSG00000140391.14	TSPAN3	protein_coding	77071109	-1	-418475	3937	-418475	2	1	2	76084600	78083638	1999038	75336
T2D_Ishigaki_doi101101795948_1	T2D (Ishigaki, EAS)	OTH	CL_Mono_UT	Mono_C_UT	Monocyte	Sorted cell	ENSG00000140395	SKIC8	5422	6.02228982815106e-10	3.15532749632182e-10	0.63950868922922	0.335014180239823	0.0254771296131978	15:77489584	rs965480	chr15.5		15	77489584	15:77978352	0.00235706	15:77489584	1.89263726475186e-15	6363	6974	0.904445905626338	0.999990765776874	77301070	79299630	ENSG00000140395.8	WDR61	protein_coding	78299609	-1	810025	321257	810025	16	12	16	77301070	79299630	1998560	75337
T2D_Ishigaki_doi101101795948_1	T2D (Ishigaki, EAS)	OTH	CL_Mono_UT	Mono_C_UT	Monocyte	Sorted cell	ENSG00000167202	TBC1D2B	5107	1.47928232654708e-73	8.03956933553661e-10	1.84000194987024e-64	0.999999999191033	5.00506573200247e-12	15:78077796	rs138752727	chr15.5		15	78077796	15:78077473	2.39286e-90	15:77489584	1.89263726475186e-15	6007	6709	0.904047050414754	0.99999154640152	77078288	79077658	ENSG00000167202.11	TBC1D2B	protein_coding	78077711	-1	-85	238	588127	0	0	5	77078288	79077658	1999370	75356
T2D_Ishigaki_doi101101795948_1	T2D (Ishigaki, EAS)	OTH	CL_Mono_UT	Mono_C_UT	Monocyte	Sorted cell	ENSG00000140545	MFGE8	4662	1.84228234184715e-13	7.04086815056287e-05	2.61637093162773e-09	0.999929399372628	1.89329312240492e-07	15:88932069	rs7164649	chr15.6		15	88932069	15:88922951	2.6748e-19	15:89873508	1.11209917360571e-09	5746	5907	0.999999596320248	0.999975469529597	87913844	89912947	ENSG00000140545.14	MFGE8	protein_coding	88913379	-1	-18690	-9572	-960129	0	0	19	87913701	89912947	1999246	75345
T2D_Ishigaki_doi101101795948_1	T2D (Ishigaki, EAS)	OTH	CL_Mono_UT	Mono_C_UT	Monocyte	Sorted cell	ENSG00000140526	ABHD2	4602	3.94069566865329e-26	7.04086602056366e-05	5.59649509812607e-22	0.999929338979472	2.52360325207579e-07	15:89072044	rs7162943	chr15.6		15	89072044	15:89072044	1.13441e-45	15:89873508	1.11209917360571e-09	5766	5685	0.999999999999989	0.999976325808227	88088041	90085545	ENSG00000140526.17	ABHD2	protein_coding	89088456	1	-16412	-16412	785052	1	1	16	88088041	90087398	1999357	75344
T2D_Ishigaki_doi101101795948_1	T2D (Ishigaki, EAS)	OTH	CL_Mono_UT	Mono_C_UT	Monocyte	Sorted cell	ENSG00000166825	ANPEP	5113	3.43597945858267e-41	7.04086859606658e-05	4.87970430004565e-37	0.99992904908674	5.42227296119569e-07	15:89814887	rs11635469	chr15.6		15	89814887	15:89814887	6.66061e-74	15:89873508	1.11209917360571e-09	6140	6074	0.999999999999994	0.999977068136099	88816212	90814972	ENSG00000166825.13	ANPEP	protein_coding	89814852	-1	-35	-35	-58656	0	0	0	88816212	90814972	1998760	75354
T2D_Ishigaki_doi101101795948_1	T2D (Ishigaki, EAS)	OTH	CL_Mono_UT	Mono_C_UT	Monocyte	Sorted cell	ENSG00000140525	FANCI	4693	4.79925344632596e-06	6.54638077760577e-05	0.0681579646402017	0.929698764137186	0.00207300816139062	15:89873508	rs7163629	chr15.6		15	89873508	15:89162826	2.80254e-07	15:89873508	1.11209917360571e-09	5860	5697	0.986577482432375	0.999976805892496	88249801	90243754	ENSG00000140525.17	FANCI	protein_coding	89243979	1	629529	-81153	629529	13	0	13	88245145	90243754	1998609	75343
T2D_Ishigaki_doi101101795948_1	T2D (Ishigaki, EAS)	OTH	CL_Mono_UT	Mono_C_UT	Monocyte	Sorted cell	ENSG00000140511	HAPLN3	4669	2.79014494671958e-06	6.8185124293083e-05	0.0392506932405876	0.959199322977631	0.00147900851254171	15:89875181	rs986505	chr15.6		15	89875181	15:88902250	3.23521e-10	15:89873508	1.11209917360571e-09	5748	5920	0.964408828888649	0.999975232736437	87895630	89895063	ENSG00000140511.11	HAPLN3	protein_coding	88895544	-1	-979637	-6706	-977964	20	0	20	87895630	89895063	1999433	75342
T2D_Ishigaki_doi101101795948_1	T2D (Ishigaki, EAS)	OTH	CL_Mono_UT	Mono_C_UT	Monocyte	Sorted cell	ENSG00000259677	AC027176.2	5016	1.37384475968276e-05	4.37804324411461e-05	0.195110456910083	0.621393340963091	0.183438683246788	15:89875181	rs986505	chr15.6		15	89875181	15:89904714	4.3675e-08	15:89873508	1.11209917360571e-09	6089	5934	0.970333725698455	0.99997725305647	88877070	90873320	ENSG00000259677.1	AC027176.2	processed_pseudogene	89876540	1	-1359	28174	-3032	0	3	0	88877070	90876205	1999135	75373
T2D_Ishigaki_doi101101795948_1	T2D (Ishigaki, EAS)	OTH	CL_Mono_UT	Mono_C_UT	Monocyte	Sorted cell	ENSG00000157823	AP3S2	4958	2.69397014010191e-42	4.65216704361004e-06	3.82591782659185e-38	0.0641974692241694	0.935797878608781	15:89879754	rs4932264	chr15.6		15	89879754	15:89879754	3.25684e-59	15:89873508	1.11209917360571e-09	6049	5853	1	0.999976748224235	88894864	90892286	ENSG00000157823.16	AP3S2	protein_coding	89893994	-1	14240	14240	20486	1	1	2	88894864	90894158	1999294	75349
T2D_Ishigaki_doi101101795948_1	T2D (Ishigaki, EAS)	OTH	CL_Mono_UT	Mono_C_UT	Monocyte	Sorted cell	ENSG00000242498	ARPIN	4916	2.81779325291033e-91	7.04085714312921e-05	4.0017773045167e-87	0.999929369484753	2.21943817193691e-07	15:89911525	rs1256839	chr15.6		15	89911525	15:89911525	2.06467e-114	15:89873508	1.11209917360571e-09	6019	5791	1.00000000000001	0.999976380496858	88913075	90912388	ENSG00000242498.7	ARPIN	protein_coding	89912952	-1	1427	1427	39444	1	1	5	88913075	90912388	1999313	75370
T2D_Ishigaki_doi101101795948_1	T2D (Ishigaki, EAS)	OTH	CL_Mono_UT	Mono_C_UT	Monocyte	Sorted cell	ENSG00000259291	ZNF710-AS1	4667	4.79246316296052e-17	2.81505656089751e-05	1.70239108282515e-12	0.999971626662366	2.22770321558732e-07	15:90075922	rs2970359	chr15.6		15	90075922	15:90075922	8.45207e-31	15:90968837	2.73793278691029e-10	5721	5559	0.99991889054637	0.984509123105527	89083482	91081716	ENSG00000259291.2	ZNF710-AS1	lncRNA	90082207	-1	6285	6285	-886630	0	0	36	89083482	91081716	1998234	75372
T2D_Ishigaki_doi101101795948_1	T2D (Ishigaki, EAS)	OTH	CL_Mono_UT	Mono_C_UT	Monocyte	Sorted cell	ENSG00000259291	ZNF710-AS1	4667	4.79246316296052e-17	2.81505656089751e-05	1.70239108282515e-12	0.999971626662366	2.22770321558732e-07	15:90075922	rs2970359	chr15.7		15	90075922	15:90075922	8.45207e-31	15:90968837	2.73793278691029e-10	5721	5559	0.99991889054637	0.984509123105527	89083482	91081716	ENSG00000259291.2	ZNF710-AS1	lncRNA	90082207	-1	6285	6285	-886630	0	0	36	89083482	91081716	1998234	75372
T2D_Ishigaki_doi101101795948_1	T2D (Ishigaki, EAS)	OTH	CL_Mono_UT	Mono_C_UT	Monocyte	Sorted cell	ENSG00000182054	IDH2	4658	1.39956963539522e-19	2.8150569803778e-05	4.97158722849879e-15	0.999971775260358	7.41698299191779e-08	15:90096643	rs8038011	chr15.6		15	90096643	15:90096643	4.59403e-35	15:90968837	2.73793278691029e-10	5713	5552	0.963243608863408	0.984509120947362	89102711	91102181	ENSG00000182054.9	IDH2	protein_coding	90102468	-1	5825	5825	-866369	0	0	35	89102711	91102181	1999470	75359
T2D_Ishigaki_doi101101795948_1	T2D (Ishigaki, EAS)	OTH	CL_Mono_UT	Mono_C_UT	Monocyte	Sorted cell	ENSG00000182054	IDH2	4658	1.39956963539522e-19	2.8150569803778e-05	4.97158722849879e-15	0.999971775260358	7.41698299191779e-08	15:90096643	rs8038011	chr15.7		15	90096643	15:90096643	4.59403e-35	15:90968837	2.73793278691029e-10	5713	5552	0.963243608863408	0.984509120947362	89102711	91102181	ENSG00000182054.9	IDH2	protein_coding	90102468	-1	5825	5825	-866369	0	0	35	89102711	91102181	1999470	75359
T2D_Ishigaki_doi101101795948_1	T2D (Ishigaki, EAS)	OTH	CL_Mono_UT	Mono_C_UT	Monocyte	Sorted cell	ENSG00000185033	SEMA4B	4616	6.67498307131898e-13	2.81505701670624e-05	2.37110455402938e-08	0.999971751216886	7.45012326640283e-08	15:90205974	rs62019249	chr15.6		15	90205974	15:90221125	2.00868e-22	15:90968837	2.73793278691029e-10	5684	5501	0.981387988705146	0.984509137753235	89160756	91160332	ENSG00000185033.14	SEMA4B	protein_coding	90201330	1	4644	19795	767507	0	1	33	89160756	91160332	1999576	75364
T2D_Ishigaki_doi101101795948_1	T2D (Ishigaki, EAS)	OTH	CL_Mono_UT	Mono_C_UT	Monocyte	Sorted cell	ENSG00000185033	SEMA4B	4616	6.67498307131898e-13	2.81505701670624e-05	2.37110455402938e-08	0.999971751216886	7.45012326640283e-08	15:90205974	rs62019249	chr15.7		15	90205974	15:90221125	2.00868e-22	15:90968837	2.73793278691029e-10	5684	5501	0.981387988705146	0.984509137753235	89160756	91160332	ENSG00000185033.14	SEMA4B	protein_coding	90201330	1	4644	19795	767507	0	1	33	89160756	91160332	1999576	75364
T2D_Ishigaki_doi101101795948_1	T2D (Ishigaki, EAS)	OTH	CL_Mono_UT	Mono_C_UT	Monocyte	Sorted cell	ENSG00000185043	CIB1	4615	5.68468756206227e-24	2.81505712873811e-05	2.01932922216985e-19	0.999971776680906	7.27478032236465e-08	15:90230550	rs2073706	chr15.6		15	90230550	15:90230550	1.67677e-46	15:90968837	2.73793278691029e-10	5679	5511	0.99999999998145	0.984509146273883	89234083	91234039	ENSG00000185043.10	CIB1	protein_coding	90233941	-1	3391	3391	-734896	0	0	31	89234083	91234039	1999956	75365
T2D_Ishigaki_doi101101795948_1	T2D (Ishigaki, EAS)	OTH	CL_Mono_UT	Mono_C_UT	Monocyte	Sorted cell	ENSG00000185043	CIB1	4615	5.68468756206227e-24	2.81505712873811e-05	2.01932922216985e-19	0.999971776680906	7.27478032236465e-08	15:90230550	rs2073706	chr15.7		15	90230550	15:90230550	1.67677e-46	15:90968837	2.73793278691029e-10	5679	5511	0.99999999998145	0.984509146273883	89234083	91234039	ENSG00000185043.10	CIB1	protein_coding	90233941	-1	3391	3391	-734896	0	0	31	89234083	91234039	1999956	75365
T2D_Ishigaki_doi101101795948_1	T2D (Ishigaki, EAS)	OTH	CL_Mono_UT	Mono_C_UT	Monocyte	Sorted cell	ENSG00000183208	GDPGP1	4614	7.33156755287001e-12	2.8150563932061e-05	2.60433813121755e-07	0.999971513920466	7.50744571535488e-08	15:90236999	rs4932307	chr15.6		15	90236999	15:90236999	2.30561e-14	15:90968837	2.73793278691029e-10	5678	5510	0.980999005957939	0.984509146294272	89233963	91233598	ENSG00000183208.12	GDPGP1	protein_coding	90234209	1	2790	2790	734628	0	0	29	89233963	91233598	1999635	75362
T2D_Ishigaki_doi101101795948_1	T2D (Ishigaki, EAS)	OTH	CL_Mono_UT	Mono_C_UT	Monocyte	Sorted cell	ENSG00000183208	GDPGP1	4614	7.33156755287001e-12	2.8150563932061e-05	2.60433813121755e-07	0.999971513920466	7.50744571535488e-08	15:90236999	rs4932307	chr15.7		15	90236999	15:90236999	2.30561e-14	15:90968837	2.73793278691029e-10	5678	5510	0.980999005957939	0.984509146294272	89233963	91233598	ENSG00000183208.12	GDPGP1	protein_coding	90234209	1	2790	2790	734628	0	0	29	89233963	91233598	1999635	75362
T2D_Ishigaki_doi101101795948_1	T2D (Ishigaki, EAS)	OTH	CL_Mono_UT	Mono_C_UT	Monocyte	Sorted cell	ENSG00000140575	IQGAP1	4638	2.5006753746513e-12	2.8150567062972e-05	8.88296335440264e-08	0.999971680133252	8.04675495369378e-08	15:90505759	rs4932346	chr15.6		15	90505759	15:90505759	5.03742e-35	15:90968837	2.73793278691029e-10	5694	5524	0.999994717371394	0.984509161123492	89389177	91387254	ENSG00000140575.12	IQGAP1	protein_coding	90388242	1	117517	117517	580595	1	1	21	89389177	91387254	1998077	75347
T2D_Ishigaki_doi101101795948_1	T2D (Ishigaki, EAS)	OTH	CL_Mono_UT	Mono_C_UT	Monocyte	Sorted cell	ENSG00000140575	IQGAP1	4638	2.5006753746513e-12	2.8150567062972e-05	8.88296335440264e-08	0.999971680133252	8.04675495369378e-08	15:90505759	rs4932346	chr15.7		15	90505759	15:90505759	5.03742e-35	15:90968837	2.73793278691029e-10	5694	5524	0.999994717371394	0.984509161123492	89389177	91387254	ENSG00000140575.12	IQGAP1	protein_coding	90388242	1	117517	117517	580595	1	1	21	89389177	91387254	1998077	75347
T2D_Ishigaki_doi101101795948_1	T2D (Ishigaki, EAS)	OTH	CL_Mono_UT	Mono_C_UT	Monocyte	Sorted cell	ENSG00000197299	BLM	4675	1.06379813587968e-50	2.81505695618764e-05	3.77885116175398e-46	0.999971788745965	6.06844688399715e-08	15:90808700	rs389480	chr15.6		15	90808700	15:90808700	4.26675e-64	15:90968837	2.73793278691029e-10	5777	5538	1	0.984509219730436	89717845	91717132	ENSG00000197299.10	BLM	protein_coding	90717346	1	91354	91354	251491	0	0	11	89717845	91717165	1999320	75368
T2D_Ishigaki_doi101101795948_1	T2D (Ishigaki, EAS)	OTH	CL_Mono_UT	Mono_C_UT	Monocyte	Sorted cell	ENSG00000197299	BLM	4675	1.06379813587968e-50	2.81505695618764e-05	3.77885116175398e-46	0.999971788745965	6.06844688399715e-08	15:90808700	rs389480	chr15.7		15	90808700	15:90808700	4.26675e-64	15:90968837	2.73793278691029e-10	5777	5538	1	0.984509219730436	89717845	91717132	ENSG00000197299.10	BLM	protein_coding	90717346	1	91354	91354	251491	0	0	11	89717845	91717165	1999320	75368
T2D_Ishigaki_doi101101795948_1	T2D (Ishigaki, EAS)	OTH	CL_Mono_UT	Mono_C_UT	Monocyte	Sorted cell	ENSG00000196547	MAN2A2	4738	3.80904357774186e-40	4.68581227855784e-05	8.12829953787463e-36	0.999927752645334	2.53892318836766e-05	15:90914580	rs2009105	chr15.7		15	90914580	15:90914580	1.39612e-69	15:90968837	2.73793278691029e-10	5858	5614	0.999999990201576	0.974488873664925	89904714	91902188	ENSG00000196547.14	MAN2A2	protein_coding	90903302	1	11278	11278	65535	0	0	6	89903998	91902188	1998190	75367
T2D_Ishigaki_doi101101795948_1	T2D (Ishigaki, EAS)	OTH	CL_Mono_UT	Mono_C_UT	Monocyte	Sorted cell	ENSG00000140564	FURIN	4716	4.63143430023752e-06	3.10331662008849e-05	0.129138511995918	0.865288235125384	0.00553758827819661	15:90968837	rs2290203	chr15.6		15	90968837	15:90808700	2.49011e-14	15:90968837	2.73793278691029e-10	5835	5583	0.983681205290848	0.980356332542434	89871410	91868144	ENSG00000140564.11	FURIN	protein_coding	90868588	1	100249	-59888	100249	8	2	8	89870430	91868144	1997714	75346
T2D_Ishigaki_doi101101795948_1	T2D (Ishigaki, EAS)	OTH	CL_Mono_UT	Mono_C_UT	Monocyte	Sorted cell	ENSG00000140564	FURIN	4716	4.63143430023752e-06	3.10331662008849e-05	0.129138511995918	0.865288235125384	0.00553758827819661	15:90968837	rs2290203	chr15.7		15	90968837	15:90808700	2.49011e-14	15:90968837	2.73793278691029e-10	5835	5583	0.983681205290848	0.980356332542434	89871410	91868144	ENSG00000140564.11	FURIN	protein_coding	90868588	1	100249	-59888	100249	8	2	8	89870430	91868144	1997714	75346
T2D_Ishigaki_doi101101795948_1	T2D (Ishigaki, EAS)	OTH	CL_Mono_UT	Mono_C_UT	Monocyte	Sorted cell	ENSG00000140577	CRTC3	4591	1.52722153695129e-05	1.21816562979378e-05	0.5425035434373	0.432670315662197	0.0247986870288356	15:90968837	rs2290203	chr15.6		15	90968837	15:90546401	1.11228e-07	15:90968837	2.73793278691029e-10	5667	5470	0.914309273615483	0.984509189590392	89530308	91529614	ENSG00000140577.15	CRTC3	protein_coding	90529923	1	438914	16478	438914	19	0	19	89529985	91529614	1999629	75348
T2D_Ishigaki_doi101101795948_1	T2D (Ishigaki, EAS)	OTH	CL_Mono_UT	Mono_C_UT	Monocyte	Sorted cell	ENSG00000140577	CRTC3	4591	1.52722153695129e-05	1.21816562979378e-05	0.5425035434373	0.432670315662197	0.0247986870288356	15:90968837	rs2290203	chr15.7		15	90968837	15:90546401	1.11228e-07	15:90968837	2.73793278691029e-10	5667	5470	0.914309273615483	0.984509189590392	89530308	91529614	ENSG00000140577.15	CRTC3	protein_coding	90529923	1	438914	16478	438914	19	0	19	89529985	91529614	1999629	75348
T2D_Ishigaki_doi101101795948_1	T2D (Ishigaki, EAS)	OTH	CL_Mono_UT	Mono_C_UT	Monocyte	Sorted cell	ENSG00000166965	RCCD1	4760	4.72953433378447e-08	1.74182289891261e-05	0.00100836292724847	0.370108562615656	0.628865608932763	15:90968837	rs2290203	chr15.7		15	90968837	15:91001601	6.74279e-09	15:90968837	2.73793278691029e-10	5863	5699	0.986902420584278	0.97446668679174	89955488	91954835	ENSG00000166965.12	RCCD1	protein_coding	90954884	1	13953	46717	13953	2	4	2	89955488	91954835	1999347	75355
T2D_Ishigaki_doi101101795948_1	T2D (Ishigaki, EAS)	OTH	CL_Mono_UT	Mono_C_UT	Monocyte	Sorted cell	ENSG00000182511	FES	4743	1.77982240314955e-05	2.35604925249719e-05	0.422140783866107	0.558772989682521	0.0190448677348159	15:90968837	rs2290203	chr15.7		15	90968837	15:90830268	7.47641e-11	15:90968837	2.73793278691029e-10	5861	5615	0.908280665424417	0.976986334319435	89884709	91883424	ENSG00000182511.11	FES	protein_coding	90884504	1	84333	-54236	84333	7	2	7	89884709	91883424	1998715	75360
T2D_Ishigaki_doi101101795948_1	T2D (Ishigaki, EAS)	OTH	CL_Mono_UT	Mono_C_UT	Monocyte	Sorted cell	ENSG00000182768	NGRN	4648	1.4121095028034e-05	1.34954288749015e-05	0.501613158107234	0.479350066282331	0.0190091590865321	15:90968837	rs2290203	chr15.6		15	90968837	15:90266401	2.66504e-07	15:90968837	2.73793278691029e-10	5711	5555	0.927829807139747	0.984509129138476	89265691	91265498	ENSG00000182768.8	NGRN	protein_coding	90265672	1	703165	729	703165	26	1	26	89265691	91265498	1999807	75361
T2D_Ishigaki_doi101101795948_1	T2D (Ishigaki, EAS)	OTH	CL_Mono_UT	Mono_C_UT	Monocyte	Sorted cell	ENSG00000182768	NGRN	4648	1.4121095028034e-05	1.34954288749015e-05	0.501613158107234	0.479350066282331	0.0190091590865321	15:90968837	rs2290203	chr15.7		15	90968837	15:90266401	2.66504e-07	15:90968837	2.73793278691029e-10	5711	5555	0.927829807139747	0.984509129138476	89265691	91265498	ENSG00000182768.8	NGRN	protein_coding	90265672	1	703165	729	703165	26	1	26	89265691	91265498	1999807	75361
T2D_Ishigaki_doi101101795948_1	T2D (Ishigaki, EAS)	OTH	CL_Mono_UT	Mono_C_UT	Monocyte	Sorted cell	ENSG00000184508	HDDC3	4753	1.8770444690632e-07	4.25391545803662e-05	0.00400196275625771	0.906779982613348	0.089175327771367	15:90981967	rs2301826	chr15.7		15	90981967	15:90931508	1.66366e-10	15:90968837	2.73793278691029e-10	5870	5654	0.964053840100479	0.974466755550286	89935221	91932113	ENSG00000184508.10	HDDC3	protein_coding	90932549	-1	-49418	1041	-36288	4	0	4	89932731	91932258	1999527	75363
T2D_Ishigaki_doi101101795948_1	T2D (Ishigaki, EAS)	OTH	CL_Mono_UT	Mono_C_UT	Monocyte	Sorted cell	ENSG00000103550	KNOP1	4261	7.07637225173331e-29	4.79416907531151e-09	1.47603726638263e-20	0.999999995020474	1.85358568062628e-10	16:19717694	rs4782272	chr16.1		16	19717694	16:19708624	2.30099e-36	16:20311846	6.65782189093664e-15	5225	5278	0.999999999999992	0.946945629424825	18778082	20717904	ENSG00000103550.13	KNOP1	protein_coding	19718227	-1	533	9603	-593619	0	0	3	18734225	20717904	1983679	75383
T2D_Ishigaki_doi101101795948_1	T2D (Ishigaki, EAS)	OTH	CL_Mono_UT	Mono_C_UT	Monocyte	Sorted cell	ENSG00000006007	GDE1	3837	1.89258412559652e-12	4.7921612237114e-09	0.000394767912102676	0.999581135637343	2.40916565020574e-05	16:20311846	rs117267808	chr16.1		16	20311846	16:19536035	6.72406e-13	16:20311846	6.65782189093664e-15	4762	4726	0.969444025578166	0.946945629458729	18778082	20522074	ENSG00000006007.11	GDE1	protein_coding	19522098	-1	-789748	-13937	-789748	8	1	8	18526419	20522110	1995691	75378
T2D_Ishigaki_doi101101795948_1	T2D (Ishigaki, EAS)	OTH	CL_Mono_UT	Mono_C_UT	Monocyte	Sorted cell	ENSG00000011638	LDAF1	2701	3.98631686715294e-14	4.7941276074457e-09	8.31492753572088e-06	0.999991344255336	3.36022960080847e-07	16:20311846	rs117267808	chr16.1		16	20311846	16:21177546	1.73347e-13	16:20311846	6.65782189093664e-15	3446	3476	0.999999338607351	0.946945629532749	20158983	22157479	ENSG00000011638.10	TMEM159	protein_coding	21158674	1	-846828	18872	-846828	15	0	15	20158983	22158130	1999147	75379
T2D_Ishigaki_doi101101795948_1	T2D (Ishigaki, EAS)	OTH	CL_Mono_UT	Mono_C_UT	Monocyte	Sorted cell	ENSG00000102897	LYRM1	3109	6.80485470717727e-10	4.08532142136142e-09	0.141940231216533	0.852131932992669	0.00592783102499244	16:20311846	rs117267808	chr16.1		16	20311846	16:20903925	4.38522e-07	16:20311846	6.65782189093664e-15	3896	3996	0.986226042392892	0.946945629489604	19900547	21828019	ENSG00000102897.9	LYRM1	protein_coding	20900771	1	-588925	3154	-588925	12	0	12	19900547	21894283	1993736	75380
T2D_Ishigaki_doi101101795948_1	T2D (Ishigaki, EAS)	OTH	CL_Mono_UT	Mono_C_UT	Monocyte	Sorted cell	ENSG00000103544	VPS35L	3902	3.393461014678e-15	4.79416554277805e-09	7.078308971593e-07	0.999999258102013	2.9272917569871e-08	16:20311846	rs117267808	chr16.1		16	20311846	16:19580098	6.59915e-16	16:20311846	6.65782189093664e-15	4842	4812	0.999897800304653	0.946945629454569	18778082	20554965	ENSG00000103544.14	C16orf62	protein_coding	19555703	1	756143	24395	756143	6	0	6	18555884	20554965	1999081	75382
T2D_Ishigaki_doi101101795948_1	T2D (Ishigaki, EAS)	OTH	CL_Mono_UT	Mono_C_UT	Monocyte	Sorted cell	ENSG00000166743	ACSM1	3309	1.71681789763421e-13	4.79399112173351e-09	3.58105411290169e-05	0.999962873309272	1.3113554374112e-06	16:20311846	rs117267808	chr16.1		16	20311846	16:20634165	4.86627e-11	16:20311846	6.65782189093664e-15	4116	4199	0.973545428188318	0.946945629468341	19699380	21695552	ENSG00000166743.9	ACSM1	protein_coding	20697680	-1	385834	63515	385834	4	0	4	19699380	21695896	1996516	75384
T2D_Ishigaki_doi101101795948_1	T2D (Ishigaki, EAS)	OTH	CL_Mono_UT	Mono_C_UT	Monocyte	Sorted cell	ENSG00000103479	RBL2	4539	7.80015308366437e-31	5.78783254460342e-30	0.118149266725156	0.876675226484908	0.00517550678993523	16:53768582	rs11642015	chr16.2		16	53768582	16:53395261	2.40151e-16	16:53768582	1.31771647166002e-35	5663	5261	0.972792927185279	0.998571296941389	52434324	54433710	ENSG00000103479.15	RBL2	protein_coding	53434471	1	334111	-39210	334111	8	0	8	52434324	54433710	1999386	75381
T2D_Ishigaki_doi101101795948_1	T2D (Ishigaki, EAS)	OTH	CL_Mono_UT	Mono_C_UT	Monocyte	Sorted cell	ENSG00000166971	AKTIP	4599	8.06265651573159e-53	6.6019479425203e-30	1.22125417921026e-23	1	3.83213925669766e-25	16:53768582	rs11642015	chr16.2		16	53768582	16:53405497	1.23638e-42	16:53768582	1.31771647166002e-35	5754	5333	0.983607988033765	0.998571296941389	52504425	54503696	ENSG00000166971.16	AKTIP	protein_coding	53503209	-1	-265373	97712	-265373	5	3	5	52504425	54503729	1999304	75385
T2D_Ishigaki_doi101101795948_1	T2D (Ishigaki, EAS)	OTH	CL_Mono_UT	Mono_C_UT	Monocyte	Sorted cell	ENSG00000177200	CHD9	4283	1.30341090394054e-34	6.60180971231626e-30	1.97428231074924e-05	0.999979059814596	1.1973623037494e-06	16:53768582	rs11642015	chr16.2		16	53768582	16:53250054	5.60846e-18	16:53768582	1.31771647166002e-35	5306	5050	0.999996901437319	0.998571296941389	52055223	54054322	ENSG00000177200.16	CHD9	protein_coding	53054991	1	713591	195063	713591	15	1	15	52055223	54054322	1999099	75386
T2D_Ishigaki_doi101101795948_1	T2D (Ishigaki, EAS)	OTH	CL_Mono_UT	Mono_C_UT	Monocyte	Sorted cell	ENSG00000260078	MPHOSPH10P1	4483	2.47599911200554e-35	6.60192182455306e-30	3.75040690045231e-06	0.999996043487638	2.06105460105922e-07	16:53768582	rs11642015	chr16.2		16	53768582	16:53377633	8.9197e-35	16:53768582	1.31771647166002e-35	5593	5241	0.929961311206935	0.998571296941389	52373615	54372654	ENSG00000260078.3	AC007342.3	transcribed_unprocessed_pseudogene	53373083	-1	-395499	-4550	-395499	11	1	11	52373330	54372654	1999324	75387
T2D_Ishigaki_doi101101795948_1	T2D (Ishigaki, EAS)	OTH	CL_Mono_UT	Mono_C_UT	Monocyte	Sorted cell	ENSG00000083454	P2RX5	4363	3.72295071552305e-20	0.004768297179227	7.77033796629329e-18	0.995212723032118	1.89797886577833e-05	17:3716844	rs2293881	chr17.1		17	3716844	17:3712202	5.05577e-27	17:4102227	1.47360430302835e-08	5827	5808	0.99999651103564	0.994640922331133	2696892	4695174	ENSG00000083454.21	P2RX5	protein_coding	3696155	-1	-20689	-16047	-406072	1	1	9	2696892	4695848	1998956	75392
T2D_Ishigaki_doi101101795948_1	T2D (Ishigaki, EAS)	OTH	CL_Mono_UT	Mono_C_UT	Monocyte	Sorted cell	ENSG00000108405	P2RX1	4391	6.76407033330568e-09	0.00476690608419138	1.41175141051184e-06	0.994916047092846	0.000315628307481663	17:3917404	rs12600392	chr17.1		17	3917404	17:3913667	1.47615e-29	17:4102227	1.47360430302835e-08	5715	5865	0.999998158755019	0.994635412368833	2918093	4915712	ENSG00000108405.3	P2RX1	protein_coding	3916465	-1	-939	2798	-185762	0	0	1	2916909	4915712	1998803	75394
T2D_Ishigaki_doi101101795948_1	T2D (Ishigaki, EAS)	OTH	CL_Mono_UT	Mono_C_UT	Monocyte	Sorted cell	ENSG00000040531	CTNS	4400	5.07563575128775e-05	0.00471584788792811	0.0105936805900196	0.984273725129149	0.000365990035391533	17:4102227	rs747360	chr17.1		17	4102227	17:3661393	1.29785e-09	17:4102227	1.47360430302835e-08	5869	5855	0.959501722129629	0.994640324307039	2636921	4636225	ENSG00000040531.14	CTNS	protein_coding	3636760	1	465467	24633	465467	14	1	14	2636921	4636225	1999304	75389
T2D_Ishigaki_doi101101795948_1	T2D (Ishigaki, EAS)	OTH	CL_Mono_UT	Mono_C_UT	Monocyte	Sorted cell	ENSG00000108518	PFN1	5258	0.00300370069225015	0.00161752575058387	0.627299166988615	0.337746812547797	0.0303327940207543	17:4102227	rs747360	chr17.1		17	4102227	17:5015417	3.35761e-08	17:4102227	1.47360430302835e-08	6241	6441	0.902511370007549	0.994648281690454	3954589	5948759	ENSG00000108518.7	PFN1	protein_coding	4948530	-1	846303	-66887	846303	36	8	36	3949587	5948759	1999172	75395
T2D_Ishigaki_doi101101795948_1	T2D (Ishigaki, EAS)	OTH	CL_Mono_UT	Mono_C_UT	Monocyte	Sorted cell	ENSG00000108523	RNF167	5225	0.000496303058469461	0.00424958085998617	0.103648822943173	0.887481859475643	0.00412343366272886	17:4102227	rs747360	chr17.1		17	4102227	17:4961223	8.1513e-10	17:4102227	1.47360430302835e-08	6227	6402	0.978661384595162	0.994649239115653	3954589	5939984	ENSG00000108523.15	RNF167	protein_coding	4940268	1	-838041	20955	-838041	35	2	35	3940576	5939984	1999408	75396
T2D_Ishigaki_doi101101795948_1	T2D (Ishigaki, EAS)	OTH	CL_Mono_UT	Mono_C_UT	Monocyte	Sorted cell	ENSG00000108528	SLC25A11	5230	0.0017550277007854	0.00293302925028669	0.36652325469143	0.612506729016208	0.01628195934129	17:4102227	rs747360	chr17.1		17	4102227	17:4921795	5.22584e-09	17:4102227	1.47360430302835e-08	6232	6407	0.942032044023665	0.994649228056965	3954589	5940241	ENSG00000108528.13	SLC25A11	protein_coding	4940046	-1	837819	18251	837819	34	1	34	3940576	5940241	1999665	75397
T2D_Ishigaki_doi101101795948_1	T2D (Ishigaki, EAS)	OTH	CL_Mono_UT	Mono_C_UT	Monocyte	Sorted cell	ENSG00000141480	ARRB2	4827	0.000459934683072972	0.00428631812980231	0.0960240812588498	0.894878714822822	0.00435095110545328	17:4102227	rs747360	chr17.1		17	4102227	17:4708544	4.56278e-16	17:4102227	1.47360430302835e-08	5969	6012	0.957649022599979	0.994660869386492	3710653	5710413	ENSG00000141480.17	ARRB2	protein_coding	4710632	1	-608405	-2088	-608405	19	0	19	3710653	5710413	1999760	75410
T2D_Ishigaki_doi101101795948_1	T2D (Ishigaki, EAS)	OTH	CL_Mono_UT	Mono_C_UT	Monocyte	Sorted cell	ENSG00000141503	MINK1	5004	0.000934457311882689	0.00377784304267344	0.195149881835621	0.788933506212426	0.0112043115973969	17:4102227	rs747360	chr17.1		17	4102227	17:4897009	2.73433e-07	17:4102227	1.47360430302835e-08	6111	6167	0.971447540916389	0.99465267051914	3834636	5832958	ENSG00000141503.15	MINK1	protein_coding	4833340	1	-731113	63669	-731113	30	0	30	3833648	5832958	1999310	75411
T2D_Ishigaki_doi101101795948_1	T2D (Ishigaki, EAS)	OTH	CL_Mono_UT	Mono_C_UT	Monocyte	Sorted cell	ENSG00000205710	C17orf107	5120	0.000135235307692097	0.00462544236179951	0.0282428240937275	0.96598501999393	0.00101147824285028	17:4102227	rs747360	chr17.1		17	4102227	17:4901872	3.95638e-14	17:4102227	1.47360430302835e-08	6166	6288	0.968237192138693	0.99465225465884	3900369	5898335	ENSG00000205710.3	C17orf107	protein_coding	4899536	1	-797309	2336	-797309	31	0	31	3899966	5899270	1999304	75434
T2D_Ishigaki_doi101101795948_1	T2D (Ishigaki, EAS)	OTH	CL_Mono_UT	Mono_C_UT	Monocyte	Sorted cell	ENSG00000213977	TAX1BP3	4377	0.000384408504586867	0.0043676869997295	0.0802320475378638	0.911597529042113	0.00341832791570716	17:4102227	rs747360	chr17.1		17	4102227	17:3663563	6.43043e-13	17:4102227	1.47360430302835e-08	5840	5833	0.986604521972707	0.994638626240743	2668780	4667221	ENSG00000213977.7	TAX1BP3	protein_coding	3668578	-1	-433649	5015	-433649	11	1	11	2668780	4667221	1998441	75435
T2D_Ishigaki_doi101101795948_1	T2D (Ishigaki, EAS)	OTH	CL_Mono_UT	Mono_C_UT	Monocyte	Sorted cell	ENSG00000091640	SPAG7	5305	1.05365824022824e-09	0.00476531859577188	2.20048611243731e-07	0.995200937510111	3.35227918476913e-05	17:4962633	rs4790716	chr17.1		17	4962633	17:4962633	1.38175e-39	17:4102227	1.47360430302835e-08	6274	6495	0.999474421594747	0.994742289146888	3968029	5967844	ENSG00000091640.7	SPAG7	protein_coding	4967817	-1	5184	5184	865590	0	0	38	3967942	5967844	1999902	75393
T2D_Ishigaki_doi101101795948_1	T2D (Ishigaki, EAS)	OTH	CL_Mono_UT	Mono_C_UT	Monocyte	Sorted cell	ENSG00000174327	SLC16A13	4648	3.14304034511339e-33	1.34829845766166e-12	2.33111617616247e-21	0.999999999947917	5.0735891639688e-11	17:7039947	rs4796576	chr17.2		17	7039947	17:7039947	4.7309e-38	17:7042164	5.77716207054092e-18	5636	5611	1	0.999679113185262	6038226	8035910	ENSG00000174327.6	SLC16A13	protein_coding	7036015	1	3932	3932	6149	0	0	0	6036685	8035910	1999225	75424
T2D_Ishigaki_doi101101795948_1	T2D (Ishigaki, EAS)	OTH	CL_Mono_UT	Mono_C_UT	Monocyte	Sorted cell	ENSG00000072778	ACADVL	4704	1.14356259539993e-13	1.22729983486411e-12	0.0848152416731123	0.910248407151285	0.00493635117426162	17:7042164	rs75418188	chr17.2		17	7042164	17:7213534	1.3825e-08	17:7042164	5.77716207054092e-18	5625	5702	0.987676772987829	0.999679113185258	6217173	8216308	ENSG00000072778.19	ACADVL	protein_coding	7219938	1	-177774	-6404	-177774	6	1	6	6217173	8216308	1999135	75390
T2D_Ishigaki_doi101101795948_1	T2D (Ishigaki, EAS)	OTH	CL_Mono_UT	Mono_C_UT	Monocyte	Sorted cell	ENSG00000129244	ATP1B2	3974	1.07573409023915e-23	1.34829845771861e-12	7.97845672870494e-12	0.999999999990337	3.40018315746333e-13	17:7042164	rs75418188	chr17.2		17	7042164	17:7639177	1.80016e-20	17:7042164	5.77716207054092e-18	4929	4920	0.999999999592107	0.999679113185265	6646628	8646209	ENSG00000129244.8	ATP1B2	protein_coding	7650926	1	-608762	-11749	-608762	56	0	56	6646628	8646209	1999581	75405
T2D_Ishigaki_doi101101795948_1	T2D (Ishigaki, EAS)	OTH	CL_Mono_UT	Mono_C_UT	Monocyte	Sorted cell	ENSG00000129255	MPDU1	4063	7.65877423137192e-13	5.39183557455014e-13	0.568032558922969	0.399834996556481	0.0321324445192449	17:7042164	rs75418188	chr17.2		17	7042164	17:7584255	2.42411e-07	17:7042164	5.77716207054092e-18	5016	4999	0.918174944534195	0.999679113185265	6584613	8576860	ENSG00000129255.15	MPDU1	protein_coding	7583852	1	-541688	403	-541688	50	1	50	6583821	8583046	1999225	75406
T2D_Ishigaki_doi101101795948_1	T2D (Ishigaki, EAS)	OTH	CL_Mono_UT	Mono_C_UT	Monocyte	Sorted cell	ENSG00000132510	KDM6B	3877	2.70220430054965e-14	1.3199601886241e-12	0.0200415886041712	0.978980242339741	0.000978169054740436	17:7042164	rs75418188	chr17.2		17	7042164	17:7850755	1.51117e-10	17:7042164	5.77716207054092e-18	4850	4853	0.997864512242409	0.999679113185264	6839918	8839857	ENSG00000132510.10	KDM6B	protein_coding	7834217	1	-792053	16538	-792053	60	2	60	6839918	8839857	1999939	75408
T2D_Ishigaki_doi101101795948_1	T2D (Ishigaki, EAS)	OTH	CL_Mono_UT	Mono_C_UT	Monocyte	Sorted cell	ENSG00000132514	CLEC10A	4755	3.59412268277191e-13	9.70243533504678e-13	0.266567291697294	0.719578197178168	0.0138545111232103	17:7042164	rs75418188	chr17.2		17	7042164	17:7085349	7.43675e-10	17:7042164	5.77716207054092e-18	5686	5749	0.965907347940492	0.999679113185259	6088024	8078300	ENSG00000132514.13	CLEC10A	protein_coding	7080251	-1	38087	-5098	38087	1	0	1	6080377	8079999	1999622	75409
T2D_Ishigaki_doi101101795948_1	T2D (Ishigaki, EAS)	OTH	CL_Mono_UT	Mono_C_UT	Monocyte	Sorted cell	ENSG00000141504	SAT2	4005	8.38706643916107e-13	4.7228440340813e-13	0.622048211289312	0.350226343693264	0.0277254450161127	17:7042164	rs75418188	chr17.2		17	7042164	17:7626445	3.83071e-23	17:7042164	5.77716207054092e-18	4964	4948	0.917086661148842	0.999679113185262	6628328	8627724	ENSG00000141504.11	SAT2	protein_coding	7627821	-1	585657	1376	585657	54	0	54	6628328	8627724	1999396	75412
T2D_Ishigaki_doi101101795948_1	T2D (Ishigaki, EAS)	OTH	CL_Mono_UT	Mono_C_UT	Monocyte	Sorted cell	ENSG00000170004	CHD3	3867	8.5943370299493e-13	4.24999283752263e-13	0.637420964228362	0.315116652696656	0.0474623830736964	17:7042164	rs75418188	chr17.2		17	7042164	17:7917980	6.22563e-09	17:7042164	5.77716207054092e-18	4841	4850	0.912738658806304	0.999679113185261	6884867	8884638	ENSG00000170004.16	CHD3	protein_coding	7888789	1	-846625	29191	-846625	66	2	66	6884867	8884638	1999771	75417
T2D_Ishigaki_doi101101795948_1	T2D (Ishigaki, EAS)	OTH	CL_Mono_UT	Mono_C_UT	Monocyte	Sorted cell	ENSG00000170291	ELP5	4657	5.60133322669396e-13	7.60452885991901e-13	0.415437190080125	0.563968122979173	0.0205946869393806	17:7042164	rs75418188	chr17.2		17	7042164	17:7254884	1.43257e-07	17:7042164	5.77716207054092e-18	5585	5659	0.941630479556962	0.999679113185256	6251449	8251297	ENSG00000170291.14	ELP5	protein_coding	7252215	1	-210051	2669	-210051	13	0	13	6251449	8251297	1999848	75419
T2D_Ishigaki_doi101101795948_1	T2D (Ishigaki, EAS)	OTH	CL_Mono_UT	Mono_C_UT	Monocyte	Sorted cell	ENSG00000174282	ZBTB4	4230	8.69215424903974e-13	4.42171487158435e-13	0.644675828203751	0.327892918359351	0.0274312534355882	17:7042164	rs75418188	chr17.2		17	7042164	17:7488029	6.81094e-07	17:7042164	5.77716207054092e-18	5177	5179	0.913068579553621	0.999679113185263	6485549	8483452	ENSG00000174282.11	ZBTB4	protein_coding	7479631	-1	437467	-8398	437467	36	2	36	6485549	8483452	1997903	75423
T2D_Ishigaki_doi101101795948_1	T2D (Ishigaki, EAS)	OTH	CL_Mono_UT	Mono_C_UT	Monocyte	Sorted cell	ENSG00000179593	ALOX15B	3800	8.59370005099275e-13	4.52123073783965e-13	0.636611571408929	0.334870619249368	0.0285178093403918	17:7042164	rs75418188	chr17.2		17	7042164	17:8046289	8.42264e-09	17:7042164	5.77716207054092e-18	4750	4767	0.912500165485607	0.999678729150856	7039227	9038233	ENSG00000179593.15	ALOX15B	protein_coding	8039059	1	-996895	7230	-996895	74	0	74	7039227	9038233	1999006	75428
T2D_Ishigaki_doi101101795948_1	T2D (Ishigaki, EAS)	OTH	CL_Mono_UT	Mono_C_UT	Monocyte	Sorted cell	ENSG00000179859	RNF227	3852	1.14686210321393e-14	1.33635545771964e-12	0.00850599581003284	0.991141463818479	0.000352540370140733	17:7042164	rs75418188	chr17.2		17	7042164	17:7911350	3.88398e-12	17:7042164	5.77716207054092e-18	4822	4841	0.997299050290205	0.999679113185259	6916430	8915972	ENSG00000179859.9	AC104581.1	protein_coding	7916289	-1	874125	4939	874125	68	0	68	6916430	8915972	1999542	75429
T2D_Ishigaki_doi101101795948_1	T2D (Ishigaki, EAS)	OTH	CL_Mono_UT	Mono_C_UT	Monocyte	Sorted cell	ENSG00000181885	CLDN7	4598	4.78221054647916e-23	1.34829845764666e-12	3.54684863655831e-11	0.999999999936911	2.62759249445456e-11	17:7042164	rs75418188	chr17.2		17	7042164	17:7254884	2.17712e-20	17:7042164	5.77716207054092e-18	5526	5605	0.999998681750703	0.999679113185258	6264065	8263060	ENSG00000181885.18	CLDN7	protein_coding	7262478	-1	220314	7594	220314	15	1	15	6264065	8263060	1998995	75430
T2D_Ishigaki_doi101101795948_1	T2D (Ishigaki, EAS)	OTH	CL_Mono_UT	Mono_C_UT	Monocyte	Sorted cell	ENSG00000187838	PLSCR3	4484	8.98762626865119e-13	4.06973113727497e-13	0.666590265464816	0.301778745920782	0.0316309886130959	17:7042164	rs75418188	chr17.2		17	7042164	17:7393802	4.21149e-07	17:7042164	5.77716207054092e-18	5417	5469	0.906057496451174	0.99967911318526	6394875	8394148	ENSG00000187838.16	PLSCR3	protein_coding	7394525	-1	352361	723	352361	26	0	26	6394875	8394685	1999810	75432
T2D_Ishigaki_doi101101795948_1	T2D (Ishigaki, EAS)	OTH	CL_Mono_UT	Mono_C_UT	Monocyte	Sorted cell	ENSG00000219200	RNASEK	4654	1.09989107315113e-19	1.34829825715139e-12	8.15762316454386e-08	0.999999851099805	6.73226133330253e-08	17:7042164	rs75418188	chr17.2		17	7042164	17:7012114	5.59321e-62	17:7042164	5.77716207054092e-18	5648	5618	0.970422803346753	0.999679113185261	6012517	8010682	ENSG00000219200.11	RNASEK	protein_coding	7012624	1	29540	-510	29540	4	1	4	6012517	8011596	1999079	75437
T2D_Ishigaki_doi101101795948_1	T2D (Ishigaki, EAS)	OTH	CL_Mono_UT	Mono_C_UT	Monocyte	Sorted cell	ENSG00000161944	ASGR2	4810	6.94355538170653e-38	1.34829845772993e-12	5.14986525564059e-26	0.99999999999865	3.56067268566606e-15	17:7112392	rs552653	chr17.2		17	7112392	17:7112392	2.3534e-43	17:7042164	5.77716207054092e-18	5714	5808	0.999999966397203	0.999679113185258	6116353	8115188	ENSG00000161944.16	ASGR2	protein_coding	7114822	-1	2430	2430	72658	0	0	2	6115720	8115188	1999468	75414
T2D_Ishigaki_doi101101795948_1	T2D (Ishigaki, EAS)	OTH	CL_Mono_UT	Mono_C_UT	Monocyte	Sorted cell	ENSG00000175826	CTDNEP1	4657	1.34304580548401e-25	1.34829845772966e-12	9.96104236256072e-14	0.999999999998536	1.35691976820904e-14	17:7257205	rs367181	chr17.2		17	7257205	17:7257205	9.87361e-37	17:7042164	5.77716207054092e-18	5587	5661	0.998712228470662	0.999679113185256	6252695	8252344	ENSG00000175826.11	CTDNEP1	protein_coding	7251734	-1	-5471	-5471	209570	1	1	12	6252695	8252344	1999649	75425
T2D_Ishigaki_doi101101795948_1	T2D (Ishigaki, EAS)	OTH	CL_Mono_UT	Mono_C_UT	Monocyte	Sorted cell	ENSG00000132507	EIF5A	4536	2.18529093468432e-78	1.3482984577298e-12	1.62077685556422e-66	0.999999999998636	6.21389944551876e-15	17:7306067	rs28636077	chr17.2		17	7306067	17:7304645	7.49214e-88	17:7042164	5.77716207054092e-18	5468	5544	1.00000000000001	0.999679113185258	6307200	8306199	ENSG00000132507.17	EIF5A	protein_coding	7307628	1	-1561	-2983	-265464	0	0	18	6307200	8306199	1998999	75407
T2D_Ishigaki_doi101101795948_1	T2D (Ishigaki, EAS)	OTH	CL_Mono_UT	Mono_C_UT	Monocyte	Sorted cell	ENSG00000072818	ACAP1	4497	1.01440625574472e-34	1.34829845772979e-12	7.52360317500743e-23	0.99999999999865	3.59148509298303e-15	17:7329843	rs3809817	chr17.2		17	7329843	17:7329843	2.79301e-42	17:7042164	5.77716207054092e-18	5426	5472	0.987508115706735	0.999679113185259	6336607	8335605	ENSG00000072818.11	ACAP1	protein_coding	7336529	1	-6686	-6686	-294365	1	1	23	6336607	8335605	1998998	75391
T2D_Ishigaki_doi101101795948_1	T2D (Ishigaki, EAS)	OTH	CL_Mono_UT	Mono_C_UT	Monocyte	Sorted cell	ENSG00000170175	CHRNB1	4323	2.19998748758456e-29	1.3482984577298e-12	1.63167692951739e-17	0.99999999999865	6.14671492952846e-15	17:7455542	rs2302762	chr17.2		17	7455542	17:7452310	1.02068e-32	17:7042164	5.77716207054092e-18	5264	5287	0.99999999999381	0.999679113185261	6445503	8442969	ENSG00000170175.10	CHRNB1	protein_coding	7445061	1	10481	7249	-402897	0	0	35	6445503	8444924	1999421	75418
T2D_Ishigaki_doi101101795948_1	T2D (Ishigaki, EAS)	OTH	CL_Mono_UT	Mono_C_UT	Monocyte	Sorted cell	ENSG00000161955	TNFSF13	4117	1.28187867525649e-31	1.3482984577298e-12	9.50738071311835e-20	0.99999999999865	4.35486321069786e-15	17:7559652	rs3803800	chr17.2		17	7559652	17:7559652	3.81598e-44	17:7042164	5.77716207054092e-18	5063	5058	0.999999999999997	0.999679113185264	6558367	8557349	ENSG00000161955.16	TNFSF13	protein_coding	7558750	1	902	902	-516586	0	0	41	6558367	8557349	1998982	75415
T2D_Ishigaki_doi101101795948_1	T2D (Ishigaki, EAS)	OTH	CL_Mono_UT	Mono_C_UT	Monocyte	Sorted cell	ENSG00000129226	CD68	4077	1.15756821930316e-36	1.34829845772979e-12	8.58540045540542e-25	0.999999999998636	1.78733874877859e-14	17:7582265	rs62059826	chr17.2		17	7582265	17:7582265	5.71083e-51	17:7042164	5.77716207054092e-18	5027	5013	0.999992069428689	0.999679113185264	6579726	8576860	ENSG00000129226.13	CD68	protein_coding	7579638	1	2627	2627	-537474	0	0	49	6579726	8579329	1999603	75404
T2D_Ishigaki_doi101101795948_1	T2D (Ishigaki, EAS)	OTH	CL_Mono_UT	Mono_C_UT	Monocyte	Sorted cell	ENSG00000183011	NAA38	3867	2.33290328626834e-29	1.34829845772984e-12	1.73025732758988e-17	0.99999999999865	3.65591516748897e-15	17:7873509	rs58794057	chr17.2		17	7873509	17:7857079	5.23074e-42	17:7042164	5.77716207054092e-18	4840	4851	0.999992891818197	0.999679113185261	6885520	8885102	ENSG00000183011.13	NAA38	protein_coding	7857559	-1	-15950	480	815395	1	0	64	6885520	8885102	1999582	75431
T2D_Ishigaki_doi101101795948_1	T2D (Ishigaki, EAS)	OTH	CL_Mono_UT	Mono_C_UT	Monocyte	Sorted cell	ENSG00000074695	LMAN1	5671	1.09497768230534e-72	1.82245979787328e-09	6.00824051954057e-64	0.999999998151736	2.58088445107214e-11	18:59345344	rs1444488	chr18.1		18	59345344	18:59328164	2.2227e-83	18:60185354	2.31455396581126e-15	6529	6890	1	0.999974373719207	58361099	60359551	ENSG00000074695.5	LMAN1	protein_coding	59359265	-1	13921	31101	-826089	0	0	5	58360757	60359551	1998794	75441
T2D_Ishigaki_doi101101795948_1	T2D (Ishigaki, EAS)	OTH	CL_Mono_UT	Mono_C_UT	Monocyte	Sorted cell	ENSG00000141682	PMAIP1	6025	1.60806984517855e-10	1.65492972200855e-09	0.0882362312806658	0.908067353691701	0.00369641321189668	18:60185354	rs476828	chr18.1		18	60185354	18:59876619	3.47034e-11	18:60185354	2.31455396581126e-15	6950	7536	0.982419158156135	0.99997437370045	58900450	60899327	ENSG00000141682.11	PMAIP1	protein_coding	59899996	1	285358	-23377	285358	3	0	3	58900450	60899327	1998877	75444
T2D_Ishigaki_doi101101795948_1	T2D (Ishigaki, EAS)	OTH	CL_Mono_UT	Mono_C_UT	Monocyte	Sorted cell	ENSG00000197563	PIGN	4199	4.77208278712912e-18	3.1155268666527e-06	1.53170491837925e-12	0.999996864613484	1.98581198990401e-08	18:62324645	rs3826617	chr18.2		18	62324645	18:62324645	9.08704e-32	18:63178651	1.36343692987346e-12	4994	5448	0.991783236824963	0.999999766768566	61187227	63185025	ENSG00000197563.10	PIGN	protein_coding	62187056	-1	-137589	-137589	-991595	3	3	9	61187227	63187001	1999774	75446
T2D_Ishigaki_doi101101795948_1	T2D (Ishigaki, EAS)	OTH	CL_Mono_UT	Mono_C_UT	Monocyte	Sorted cell	ENSG00000119537	KDSR	4089	8.62301844027753e-13	3.11552569231101e-06	2.76774763283536e-07	0.999996569530204	3.81684773729067e-08	18:63178651	rs12454712	chr18.2		18	63178651	18:63367187	6.57069e-19	18:63178651	1.36343692987346e-12	5025	5034	0.999999963412607	0.999999809431602	62367897	64367383	ENSG00000119537.15	KDSR	protein_coding	63367206	-1	188555	19	188555	3	0	3	62367897	64367383	1999486	75442
T2D_Ishigaki_doi101101795948_1	T2D (Ishigaki, EAS)	OTH	CL_Mono_UT	Mono_C_UT	Monocyte	Sorted cell	ENSG00000141664	ZCCHC2	4281	1.78539619135248e-08	3.09685195659288e-06	0.00573062250365893	0.994002349456706	0.000263913333715033	18:63178651	rs12454712	chr18.2		18	63178651	18:62512876	6.20666e-15	18:63178651	1.36343692987346e-12	5153	5436	0.999409649437263	0.999999765087927	61523722	63522923	ENSG00000141664.9	ZCCHC2	protein_coding	62523025	1	655626	-10149	655626	3	0	3	61523722	63522923	1999201	75443
T2D_Ishigaki_doi101101795948_1	T2D (Ishigaki, EAS)	OTH	CL_Mono_UT	Mono_C_UT	Monocyte	Sorted cell	ENSG00000166401	SERPINB8	5402	2.81162815921961e-11	3.11549722008114e-06	9.02454048456407e-06	0.999987522567775	3.37366402920577e-07	18:63178651	rs12454712	chr18.2		18	63178651	18:63950585	1.09298e-22	18:63178651	1.36343692987346e-12	6287	6434	0.98523350958359	0.999999801464921	62970420	64969279	ENSG00000166401.14	SERPINB8	protein_coding	63970081	1	-791430	-19496	-791430	12	0	12	62970420	64969279	1998859	75445
T2D_Ishigaki_doi101101795948_1	T2D (Ishigaki, EAS)	OTH	CL_Mono_UT	Mono_C_UT	Monocyte	Sorted cell	ENSG00000197632	SERPINB2	5318	5.8018779468714e-11	3.11546657729644e-06	1.86224052626548e-05	0.999977621757031	6.4031311043555e-07	18:63178651	rs12454712	chr18.2		18	63178651	18:63887115	3.04345e-17	18:63178651	1.36343692987346e-12	6173	6348	0.999938614294023	0.999999802997289	62872890	64871387	ENSG00000197632.8	SERPINB2	protein_coding	63887705	1	-709054	-590	-709054	9	0	9	62872890	64871387	1998497	75447
T2D_Ishigaki_doi101101795948_1	T2D (Ishigaki, EAS)	OTH	CL_Mono_UT	Mono_C_UT	Monocyte	Sorted cell	ENSG00000242550	SERPINB10	5389	4.56496341895548e-55	3.11552636995137e-06	1.46522565136656e-49	0.999996875270064	9.20356904195279e-09	18:63891901	rs2202555	chr18.2		18	63891901	18:63891901	3.06184e-70	18:63178651	1.36343692987346e-12	6261	6427	0.977897670003126	0.999999800456593	62897482	64897129	ENSG00000242550.5	SERPINB10	protein_coding	63907958	1	-16057	-16057	-729307	0	0	10	62897482	64897129	1999647	75448
T2D_Ishigaki_doi101101795948_1	T2D (Ishigaki, EAS)	OTH	CL_Mono_UT	Mono_C_UT	Monocyte	Sorted cell	ENSG00000131941	RHPN2	5325	2.46941249542712e-13	0.000210236576471847	1.17433891216545e-09	0.999788379972356	1.38227658473005e-06	19:32977504	rs35310199	chr19.2		19	32977504	19:32977504	5.257e-19	19:33405526	1.2522399630115e-09	6263	6383	0.999998459420333	0.999948144585753	32065383	34064845	ENSG00000131941.7	RHPN2	protein_coding	33064888	-1	87384	87384	-340638	0	0	12	32065353	34064845	1999492	75461
T2D_Ishigaki_doi101101795948_1	T2D (Ishigaki, EAS)	OTH	CL_Mono_UT	Mono_C_UT	Monocyte	Sorted cell	ENSG00000131944	FAAP24	5422	3.67002824190194e-17	0.0002102364894416	1.74529719791138e-13	0.999788368678005	1.39483237603767e-06	19:32977504	rs35310199	chr19.2		19	32977504	19:32977504	7.05234e-24	19:33405526	1.2522399630115e-09	6394	6496	0.999999161829776	0.999948031386046	31972672	33971102	ENSG00000131944.9	FAAP24	protein_coding	32972242	1	5262	5262	433284	0	0	13	31972458	33971251	1998793	75462
T2D_Ishigaki_doi101101795948_1	T2D (Ishigaki, EAS)	OTH	CL_Mono_UT	Mono_C_UT	Monocyte	Sorted cell	ENSG00000124299	PEPD	4895	2.23341851912489e-05	0.000186345468157027	0.106211663877707	0.886163107110313	0.00741654935863144	19:33398309	rs10418558	chr19.2		19	33398309	19:33391316	1.5441e-10	19:33405526	1.2522399630115e-09	5784	6118	0.988240299620237	0.999943159064278	32522289	34521785	ENSG00000124299.13	PEPD	protein_coding	33521791	-1	123482	130475	116265	0	0	0	32522253	34521785	1999532	75457
T2D_Ishigaki_doi101101795948_1	T2D (Ishigaki, EAS)	OTH	CL_Mono_UT	Mono_C_UT	Monocyte	Sorted cell	ENSG00000076650	GPATCH1	5359	3.1225200732044e-06	0.000207009365099524	0.0148492676964817	0.984440221709087	0.000500378709258419	19:33405526	rs4805881	chr19.2		19	33405526	19:32972032	7.24908e-09	19:33405526	1.2522399630115e-09	6279	6422	0.987664357623719	0.999948122398977	32082762	34080793	ENSG00000076650.6	GPATCH1	protein_coding	33081181	1	324345	-109149	324345	11	2	11	32081742	34080793	1999051	75451
T2D_Ishigaki_doi101101795948_1	T2D (Ishigaki, EAS)	OTH	CL_Mono_UT	Mono_C_UT	Monocyte	Sorted cell	ENSG00000105185	PDCD5	5165	8.53857875614224e-06	0.000201049576790227	0.0406046226898984	0.956071174361551	0.00311461479300475	19:33405526	rs4805881	chr19.2		19	33405526	19:32590427	2.10576e-15	19:33405526	1.2522399630115e-09	6241	6148	0.987284119441801	0.999951116554502	31581447	33580875	ENSG00000105185.11	PDCD5	protein_coding	32581190	1	824336	9237	824336	23	0	23	31581447	33580875	1999428	75454
T2D_Ishigaki_doi101101795948_1	T2D (Ishigaki, EAS)	OTH	CL_Mono_UT	Mono_C_UT	Monocyte	Sorted cell	ENSG00000105186	ANKRD27	5176	8.77621127124063e-08	0.00021015006709654	0.000417346597572649	0.999353929925706	1.84856475131297e-05	19:33405526	rs4805881	chr19.2		19	33405526	19:32660896	2.92657e-13	19:33405526	1.2522399630115e-09	6201	6176	0.999916062795316	0.999950825927755	31677122	33675748	ENSG00000105186.15	ANKRD27	protein_coding	32675180	-1	-730346	14284	-730346	21	1	21	31676982	33675748	1998766	75455
T2D_Ishigaki_doi101101795948_1	T2D (Ishigaki, EAS)	OTH	CL_Mono_UT	Mono_C_UT	Monocyte	Sorted cell	ENSG00000121289	CEP89	5422	4.09344952096443e-05	0.000167585901195545	0.194665694862024	0.796945363939186	0.00818042080238535	19:33405526	rs4805881	chr19.2		19	33405526	19:32971942	2.41278e-07	19:33405526	1.2522399630115e-09	6394	6496	0.955330024998654	0.999948031386046	31972672	33971102	ENSG00000121289.17	CEP89	protein_coding	32971958	-1	-433568	16	-433568	14	0	14	31972458	33971251	1998793	75456
T2D_Ishigaki_doi101101795948_1	T2D (Ishigaki, EAS)	OTH	CL_Mono_UT	Mono_C_UT	Monocyte	Sorted cell	ENSG00000130881	LRP3	5337	7.25658905519126e-05	0.00013504516745457	0.345089987036209	0.642187651025618	0.0125147508801673	19:33405526	rs4805881	chr19.2		19	33405526	19:33205802	2.14393e-09	19:33405526	1.2522399630115e-09	6287	6406	0.950560642237004	0.999948176107112	32177608	34152232	ENSG00000130881.13	LRP3	protein_coding	33194330	1	211196	11472	211196	7	0	7	32177608	34152239	1974631	75460
T2D_Ishigaki_doi101101795948_1	T2D (Ishigaki, EAS)	OTH	CL_Mono_UT	Mono_C_UT	Monocyte	Sorted cell	ENSG00000166359	WDR88	5387	5.11457321478191e-05	0.000145903874377985	0.243225604391808	0.69372609193147	0.0628512540701964	19:33405526	rs4805881	chr19.2		19	33405526	19:33162293	2.1013e-07	19:33405526	1.2522399630115e-09	6308	6461	0.959218631479271	0.999948021924718	32132292	34131876	ENSG00000166359.10	WDR88	protein_coding	33132114	1	273412	30179	273412	10	0	10	32132292	34131876	1999584	75464
T2D_Ishigaki_doi101101795948_1	T2D (Ishigaki, EAS)	OTH	CL_Mono_UT	Mono_C_UT	Monocyte	Sorted cell	ENSG00000178904	DPY19L3	5011	4.7089798024795e-05	0.000180266616735587	0.205536206734781	0.786807727490986	0.007428709359472	19:33405526	rs4805881	chr19.2		19	33405526	19:32493978	8.28787e-09	19:33405526	1.2522399630115e-09	6133	5903	0.962393238647392	0.99998469205964	31407091	33405526	ENSG00000178904.18	DPY19L3	protein_coding	32405770	1	999756	88208	999756	24	0	24	31407091	33405526	1998435	75466
T2D_Ishigaki_doi101101795948_1	T2D (Ishigaki, EAS)	OTH	CL_Mono_UT	Mono_C_UT	Monocyte	Sorted cell	ENSG00000213965	NUDT19	5160	7.9385769687049e-06	0.000202027213849347	0.0377513463002098	0.96072362372787	0.00131506418110306	19:33405526	rs4805881	chr19.2		19	33405526	19:32827006	2.18093e-07	19:33405526	1.2522399630115e-09	6188	6168	0.960661730769741	0.999950746370643	31692265	33691738	ENSG00000213965.3	NUDT19	protein_coding	32691821	1	713705	135185	713705	19	3	19	31692265	33691738	1999473	75468
T2D_Ishigaki_doi101101795948_1	T2D (Ishigaki, EAS)	OTH	CL_Mono_UT	Mono_C_UT	Monocyte	Sorted cell	ENSG00000245848	CEBPA	5060	0.000121692728254976	7.41457690894339e-05	0.578713926207101	0.352465488209978	0.0686247470855771	19:33405526	rs4805881	chr19.2		19	33405526	19:33336002	7.14623e-07	19:33405526	1.2522399630115e-09	5956	6212	0.902400216668686	0.999946576865585	32303087	34301535	ENSG00000245848.2	CEBPA	protein_coding	33302534	-1	-102992	-33468	-102992	2	1	2	32303047	34301535	1998488	75470
T2D_Ishigaki_doi101101795948_1	T2D (Ishigaki, EAS)	OTH	CL_Mono_UT	Mono_C_UT	Monocyte	Sorted cell	ENSG00000166398	GARRE1	4608	1.70597178225893e-21	0.000210225164739621	8.11326107098545e-18	0.999788894492349	8.80342908750606e-07	19:34350309	rs328404	chr19.2		19	34350309	19:34308524	9.15772e-35	19:33405526	1.2522399630115e-09	5547	5865	0.999999999999998	0.999943176879343	33255495	35254282	ENSG00000166398.12	KIAA0355	protein_coding	34254554	1	95755	53970	-849028	0	0	5	33255495	35254282	1998787	75465
T2D_Ishigaki_doi101101795948_1	T2D (Ishigaki, EAS)	OTH	CL_Mono_UT	Mono_C_UT	Monocyte	Sorted cell	ENSG00000130202	NECTIN2	4396	2.2395239108861e-49	9.20592072356649e-12	2.43269953990844e-38	0.999999999990763	3.66330544257244e-14	19:44869702	rs4803767	chr19.3		19	44869702	19:44868872	4.95039e-68	19:45654658	4.32276793661091e-17	5388	5523	0.999999999999997	0.998969440045785	43846212	45846097	ENSG00000130202.9	NECTIN2	protein_coding	44846297	1	23405	22575	808361	0	0	35	43846212	45846097	1999885	75459
T2D_Ishigaki_doi101101795948_1	T2D (Ishigaki, EAS)	OTH	CL_Mono_UT	Mono_C_UT	Monocyte	Sorted cell	ENSG00000012061	ERCC1	4449	2.95848187745919e-13	8.8954207480426e-12	0.0321367299579926	0.966268521073042	0.00159474895977353	19:45654658	rs7507912	chr19.3		19	45654658	19:45404702	4.81099e-13	19:45654658	4.32276793661091e-17	5594	5519	0.995682825522547	0.99896943959543	44479350	46478729	ENSG00000012061.15	ERCC1	protein_coding	45423917	-1	-230741	19215	-230741	8	2	8	44479350	46478729	1999379	75450
T2D_Ishigaki_doi101101795948_1	T2D (Ishigaki, EAS)	OTH	CL_Mono_UT	Mono_C_UT	Monocyte	Sorted cell	ENSG00000104879	CKM	4558	9.35556104668463e-14	9.10985777185747e-12	0.0101625479355999	0.989564546340966	0.000272905714231753	19:45654658	rs7507912	chr19.3		19	45654658	19:45311602	1.60548e-09	19:45654658	4.32276793661091e-17	5698	5582	0.998899513302497	0.998969439595517	44323110	46322620	ENSG00000104879.4	CKM	protein_coding	45322875	-1	-331783	11273	-331783	13	0	13	44323110	46322620	1999510	75453
T2D_Ishigaki_doi101101795948_1	T2D (Ishigaki, EAS)	OTH	CL_Mono_UT	Mono_C_UT	Monocyte	Sorted cell	ENSG00000104859	CLASRP	4423	2.76565706094122e-12	6.26026312951906e-12	0.300421560128668	0.679986565918286	0.0195918739440205	19:45660538	rs8109244	chr19.3		19	45660538	19:45041093	9.07194e-09	19:45654658	4.32276793661091e-17	5452	5501	0.954776937597688	0.998969439595481	44039460	46038360	ENSG00000104859.14	CLASRP	protein_coding	45039045	1	621493	2048	615613	25	0	25	44039460	46038360	1998900	75452
T2D_Ishigaki_doi101101795948_1	T2D (Ishigaki, EAS)	OTH	CL_Mono_UT	Mono_C_UT	Monocyte	Sorted cell	ENSG00000160013	PTGIR	3751	1.07329659703279e-17	9.20590934074471e-12	1.16587642844733e-06	0.999998763711549	7.04028168010785e-08	19:45660538	rs8109244	chr19.3		19	45660538	19:46619930	7.40891e-23	19:45654658	4.32276793661091e-17	4905	4678	0.999968481356748	0.998969439593944	45625194	47624948	ENSG00000160013.8	PTGIR	protein_coding	46625089	-1	964551	5159	970431	33	0	33	45625194	47624948	1999754	75463
T2D_Ishigaki_doi101101795948_1	T2D (Ishigaki, EAS)	OTH	CL_Mono_UT	Mono_C_UT	Monocyte	Sorted cell	ENSG00000189114	BLOC1S3	4416	5.56643255112601e-15	9.19980206689975e-12	0.00060465788581586	0.999335238049439	6.01040555379167e-05	19:45660538	rs8109244	chr19.3		19	45660538	19:45168214	5.91511e-14	19:45654658	4.32276793661091e-17	5470	5431	0.999929333711222	0.998969439595514	44181291	46178572	ENSG00000189114.6	BLOC1S3	protein_coding	45178784	1	481754	-10570	475874	16	1	16	44180567	46178572	1998005	75467
T2D_Ishigaki_doi101101795948_1	T2D (Ishigaki, EAS)	OTH	CL_Mono_UT	Mono_C_UT	Monocyte	Sorted cell	ENSG00000267757	EML2-AS1	4287	7.2826821149342e-16	9.20466545052802e-12	7.9108677420237e-05	0.99986353221183	5.7359101542205e-05	19:45660538	rs8109244	chr19.3		19	45660538	19:45641767	5.82665e-13	19:45654658	4.32276793661091e-17	5470	5339	0.999990598476474	0.998969439595461	44642312	46641393	ENSG00000267757.4	EML2-AS1	lncRNA	45641645	1	18893	122	13013	0	0	0	44642312	46641393	1999081	75471
T2D_Ishigaki_doi101101795948_1	T2D (Ishigaki, EAS)	OTH	CL_Mono_UT	Mono_C_UT	Monocyte	Sorted cell	ENSG00000125755	SYMPK	4304	7.09222060473189e-92	9.2059207059929e-12	7.70397750661665e-81	0.999999999990763	2.23110282512914e-14	19:45816157	rs1132645	chr19.3		19	45816157	19:45816157	3.14308e-108	19:45654658	4.32276793661091e-17	5419	5337	1	0.99896943959548	44863346	46863144	ENSG00000125755.18	SYMPK	protein_coding	45863147	-1	46990	46990	208489	1	1	13	44863346	46863186	1999840	75458
T2D_Ishigaki_doi101101795948_1	T2D (Ishigaki, EAS)	OTH	CL_Mono_UT	Mono_C_UT	Monocyte	Sorted cell	ENSG00000011485	PPP5C	3896	9.17712449909082e-64	9.20592070599382e-12	9.96871990547451e-53	0.999999999990763	2.03285397649888e-14	19:46392960	rs3764613	chr19.3		19	46392960	19:46392960	5.72489e-74	19:45654658	4.32276793661091e-17	5004	4882	1	0.998969439595535	45347108	47346851	ENSG00000011485.14	PPP5C	protein_coding	46347087	1	45873	45873	-692429	0	0	26	45347108	47346851	1999743	75449
T2D_Ishigaki_doi101101795948_1	T2D (Ishigaki, EAS)	OTH	CL_Mono_UT	Mono_C_UT	Monocyte	Sorted cell	ENSG00000124193	SRSF6	4438	4.05072365117753e-18	4.01836074191305e-07	1.00805334738367e-11	0.999999591591466	6.56237885461944e-09	20:43465834	rs2064279	chr20.1		20	43465834	20:43465834	7.073e-28	20:44374270	1.77853010955808e-12	5480	5743	0.999999999996774	0.999353635042534	42458810	44457755	ENSG00000124193.14	SRSF6	protein_coding	43457896	1	7938	7938	916374	0	0	15	42458810	44457755	1998945	75476
T2D_Ishigaki_doi101101795948_1	T2D (Ishigaki, EAS)	OTH	CL_Mono_UT	Mono_C_UT	Monocyte	Sorted cell	ENSG00000132823	OSER1	4409	2.11974614141733e-35	4.01836010096716e-07	5.27514929458181e-29	0.999999435353007	1.62810977647796e-07	20:44209910	rs2143606	chr20.1		20	44209910	20:44209910	3.85222e-46	20:44374270	1.77853010955808e-12	5207	5413	1.00000000000001	0.999353645453111	43211040	45210556	ENSG00000132823.10	OSER1	protein_coding	44210771	-1	861	861	-163499	0	0	3	43211040	45210556	1999516	75477
T2D_Ishigaki_doi101101795948_1	T2D (Ishigaki, EAS)	OTH	CL_Mono_UT	Mono_C_UT	Monocyte	Sorted cell	ENSG00000101109	STK4	5023	7.5446260054849e-08	3.23035419840567e-07	0.18775375001938	0.803881455426109	0.00836439607283173	20:44374270	rs6031563	chr20.1		20	44374270	20:44975057	1.38105e-13	20:44374270	1.77853010955808e-12	5638	6226	0.952476470491606	0.999353639463916	43966715	45966087	ENSG00000101109.11	STK4	protein_coding	44966512	1	-592242	8545	-592242	14	0	14	43966715	45966087	1999372	75473
T2D_Ishigaki_doi101101795948_1	T2D (Ishigaki, EAS)	OTH	CL_Mono_UT	Mono_C_UT	Monocyte	Sorted cell	ENSG00000124191	TOX2	4282	1.11135686460612e-08	3.90327616080303e-07	0.0276569597253155	0.971357951223938	0.000984687609560534	20:44374270	rs6031563	chr20.1		20	44374270	20:44076167	4.22221e-09	20:44374270	1.77853010955808e-12	5130	5304	0.966912643637687	0.999353645489999	42919985	44914026	ENSG00000124191.17	TOX2	protein_coding	43914852	1	459418	161315	459418	6	1	6	42915035	44914026	1998991	75475
T2D_Ishigaki_doi101101795948_1	T2D (Ishigaki, EAS)	OTH	CL_Mono_UT	Mono_C_UT	Monocyte	Sorted cell	ENSG00000166913	YWHAB	5104	2.52202350711156e-07	1.38516650232999e-07	0.627624711254447	0.344653765882572	0.0277211321439802	20:44374270	rs6031563	chr20.1		20	44374270	20:44874635	1.10551e-07	20:44374270	1.77853010955808e-12	5750	6250	0.937547906547243	0.999353640677993	43887777	45884718	ENSG00000166913.12	YWHAB	protein_coding	44885705	1	-511435	-11070	-511435	10	1	10	43885926	45884718	1998792	75478
T2D_Ishigaki_doi101101795948_1	T2D (Ishigaki, EAS)	OTH	CL_Mono_UT	Mono_C_UT	Monocyte	Sorted cell	ENSG00000196839	ADA	4720	2.31936168506727e-07	1.60423748093654e-07	0.577190772877528	0.399179423873898	0.0236294108886576	20:44374270	rs6031563	chr20.1		20	44374270	20:44675251	4.33019e-13	20:44374270	1.77853010955808e-12	5464	5779	0.930083069013414	0.999353642192029	43652744	45652101	ENSG00000196839.12	ADA	protein_coding	44651699	-1	277429	-23552	277429	5	0	5	43652744	45652101	1999357	75479
T2D_Ishigaki_doi101101795948_1	T2D (Ishigaki, EAS)	OTH	CL_Mono_UT	Mono_C_UT	Monocyte	Sorted cell	ENSG00000204070	SYS1	4806	6.97992599082697e-08	4.93771225070202e-07	0.122580203441699	0.867131559249743	0.0102876737380746	20:44374270	rs6031563	chr20.1		20	44374270	20:45407809	3.49435e-07	20:44374270	1.77853010955808e-12	5431	5902	0.991727893501211	0.999999956949133	44362000	46361427	ENSG00000204070.9	SYS1	protein_coding	45363156	1	-988886	44653	-988886	23	2	23	44362000	46361427	1999427	75480
T2D_Ishigaki_doi101101795948_1	T2D (Ishigaki, EAS)	OTH	CL_Mono_UT	Mono_C_UT	Monocyte	Sorted cell	ENSG00000223891	OSER1-DT	4409	1.8063571228311e-08	3.81563989573353e-07	0.0449525691595037	0.949539958543249	0.00550707266968594	20:44374270	rs6031563	chr20.1		20	44374270	20:44211350	2.09827e-09	20:44374270	1.77853010955808e-12	5207	5413	0.959094331902363	0.999353645453111	43211040	45210556	ENSG00000223891.5	OSER1-AS1	lncRNA	44210907	1	163363	443	163363	2	0	2	43211040	45210556	1999516	75481
T2D_Ishigaki_doi101101795948_1	T2D (Ishigaki, EAS)	OTH	CL_Mono_UT	Mono_C_UT	Monocyte	Sorted cell	ENSG00000124145	SDC4	4831	5.23827125886121e-17	4.03036313516952e-07	1.2997015301044e-10	0.999999594287584	2.54613056298354e-09	20:45322519	rs6073704	chr20.1		20	45322519	20:45322519	3.37378e-20	20:44374270	1.77853010955808e-12	5457	5931	0.999999999988222	0.999897388030776	44351680	46348346	ENSG00000124145.6	SDC4	protein_coding	45348424	-1	25905	25905	974154	1	1	22	44351603	46348346	1996743	75474
T2D_Ishigaki_doi101101795948_1	T2D (Ishigaki, EAS)	OTH	CL_Mono_UT	Mono_C_UT	Monocyte	Sorted cell	ENSG00000101096	NFATC2	4870	2.80476842648104e-06	0.00209856908020246	0.00133156777545196	0.996298099565043	0.00026895881087631	20:51538847	rs6021276	chr20.2		20	51538847	20:51525285	3.51822e-11	20:51538847	1.91464082103246e-09	5830	6005	0.999864452916135	0.99979200264224	50563528	52562683	ENSG00000101096.19	NFATC2	protein_coding	51542719	-1	3872	17434	3872	0	0	0	50563528	52562683	1999155	75472
T2D_Ishigaki_doi101101795948_1	T2D (Ishigaki, EAS)	OTH	CL_Mono_UT	Mono_C_UT	Monocyte	Sorted cell	ENSG00000100219	XBP1	3113	5.25708806841704e-11	0.00153526324348798	3.41882030187154e-08	0.998421297279886	4.34052358519905e-05	22:28767302	rs189403415	chr22.1		22	28767302	22:28766140	9.6317e-47	22:28973410	3.92636535270846e-09	3660	4881	0.984975749766788	0.966263344411865	27801827	29800275	ENSG00000100219.16	XBP1	protein_coding	28800569	-1	33267	34429	-172841	1	1	3	27800922	29800275	1999353	75482
T2D_Ishigaki_doi101101795948_1	T2D (Ishigaki, EAS)	OTH	CL_Mono_UT	Mono_C_UT	Monocyte	Sorted cell	ENSG00000226471	CTA-292E10.6	3113	5.75069944207147e-09	0.00153331006935878	3.73982854132312e-06	0.997148555674134	0.00131438867726699	22:28795891	rs2097461	chr22.1		22	28795891	22:28792053	1.07421e-14	22:28973410	3.92636535270846e-09	3660	4881	0.9998009609836	0.966263344411865	27801827	29800275	ENSG00000226471.6	Z93930.2	lncRNA	28800680	1	-4789	-8627	172730	1	1	2	27800922	29800275	1999353	75488
T2D_Ishigaki_doi101101795948_1	T2D (Ishigaki, EAS)	OTH	CL_Mono_UT	Mono_C_UT	Monocyte	Sorted cell	ENSG00000100330	MTMR3	4212	0.000855435060371391	0.00101686658278235	0.44730881350677	0.531683429204179	0.0191354556458972	22:28973410	rs5762925	chr22.1		22	28973410	22:29975361	7.57102e-08	22:28973410	3.92636535270846e-09	4574	6206	0.977251187068872	0.960804291864898	28883324	30881033	ENSG00000100330.15	MTMR3	protein_coding	29883174	1	-909764	92187	-909764	28	0	28	28883324	30881713	1998389	75485
T2D_Ishigaki_doi101101795948_1	T2D (Ishigaki, EAS)	OTH	CL_Mono_UT	Mono_C_UT	Monocyte	Sorted cell	ENSG00000185340	GAS2L1	3618	0.000632605178653429	0.000872498832331914	0.411414340924063	0.567389631023631	0.0196909240413209	22:28973410	rs5762925	chr22.1		22	28973410	22:29389603	3.0787e-09	22:28973410	3.92636535270846e-09	3999	5448	0.977687709971248	0.966243342272363	28308373	30304935	ENSG00000185340.15	GAS2L1	protein_coding	29306650	1	-333240	82953	-333240	7	5	7	28308373	30304935	1996562	75487
T2D_Ishigaki_doi101101795948_1	T2D (Ishigaki, EAS)	OTH	CL_Mono_UT	Mono_C_UT	Monocyte	Sorted cell	ENSG00000100280	AP1B1	3790	3.66082083526114e-13	0.00153524658195898	2.38084724927804e-10	0.998461203132779	3.55004680974964e-06	22:29379151	rs2348468	chr22.1		22	29379151	22:29379151	6.4743e-27	22:28973410	3.92636535270846e-09	4162	5627	0.99999681353083	0.966242403991306	28423682	30422976	ENSG00000100280.16	AP1B1	protein_coding	29388570	-1	9419	9419	415160	0	0	12	28423682	30422976	1999294	75483
T2D_Ishigaki_doi101101795948_1	T2D (Ishigaki, EAS)	OTH	CL_Mono_UT	Mono_C_UT	Monocyte	Sorted cell	ENSG00000100325	ASCC2	4198	2.79531449896451e-29	0.00155792411332651	1.79145277919761e-26	0.998437728322154	4.34756451390146e-06	22:29825212	rs1894473	chr22.1		22	29825212	22:29825212	1.5759e-44	22:28973410	3.92636535270846e-09	4558	6209	0.999999999999997	0.967573079428087	28838511	30838022	ENSG00000100325.14	ASCC2	protein_coding	29838274	-1	13062	13062	864864	0	0	27	28838511	30838022	1999511	75484
T2D_Ishigaki_doi101101795948_1	T2D (Ishigaki, EAS)	OTH	Mono_C_naive_Qu	Mono_C_naive_Qu	Monocyte	Sorted cell	ENSG00000084764	MAPRE3	2362	4.22940882326163e-15	1.01707160932564e-13	0.0397988127890087	0.957059923746093	0.00314126346478852	2:27508073	rs1260326	chr2.2		2	27508073	2:26962449	3.46251e-08	2:27508073	8.51081112337415e-20	7520	3362	0.938646631556481	0.999999999556978	25973152	27969688	ENSG00000084764	ENSG00000084764	protein_coding	26970637	1	537436	-8188	537436	33	0	33	25970740	27970622	1999882	136349
T2D_Ishigaki_doi101101795948_1	T2D (Ishigaki, EAS)	OTH	Mono_C_naive_Qu	Mono_C_naive_Qu	Monocyte	Sorted cell	ENSG00000138085	ATRAID	2347	8.09848799676698e-19	1.06268872658338e-13	7.62069171191649e-06	0.99999199455778	3.84750404606982e-07	2:27508073	rs1260326	chr2.2		2	27508073	2:27244730	1.36586e-11	2:27508073	8.51081112337415e-20	7485	3391	0.999656576377138	0.999999999556979	26215407	28211612	ENSG00000138085	ENSG00000138085	protein_coding	27212041	1	296032	32689	296032	18	2	18	26212258	28211612	1999354	136350
T2D_Ishigaki_doi101101795948_1	T2D (Ishigaki, EAS)	OTH	Mono_C_naive_Qu	Mono_C_naive_Qu	Monocyte	Sorted cell	ENSG00000213699	SLC35F6	2442	6.23852963623673e-17	1.06205399269339e-13	0.00058704675628826	0.999394673039381	1.82802042260762e-05	2:27508073	rs1260326	chr2.2		2	27508073	2:26759732	4.80532e-10	2:27508073	8.51081112337415e-20	7732	3408	0.999675470642375	0.99999999955698	25765440	27764179	ENSG00000213699	ENSG00000213699	protein_coding	26764284	1	743789	-4552	743789	36	0	36	25765223	27764179	1998956	136348
T2D_Ishigaki_doi101101795948_1	T2D (Ishigaki, EAS)	OTH	Mono_C_naive_Qu	Mono_C_naive_Qu	Monocyte	Sorted cell	ENSG00000084774	CAD	2353	7.07266683636556e-16	1.01337003405011e-13	0.00665539216240792	0.953503334761915	0.0398412730755775	2:27527678	rs2950835	chr2.2		2	27527678	2:27281444	7.51961e-09	2:27508073	8.51081112337415e-20	7494	3393	0.994739899573355	0.999999999556979	26217707	28217088	ENSG00000084774	ENSG00000084774	protein_coding	27217369	1	310309	64075	290704	16	0	16	26217564	28217088	1999524	136351
T2D_Ishigaki_doi101101795948_1	T2D (Ishigaki, EAS)	OTH	Mono_C_naive_Qu	Mono_C_naive_Qu	Monocyte	Sorted cell	ENSG00000182247	UBE2E2	5275	2.2899950776706e-28	1.47871996610055e-19	1.54852686903301e-09	0.99993110572737	6.88927241034013e-05	3:23149607	rs9830468	chr3.1		3	23149607	3:23149607	5.10908e-17	3:23349016	5.19780607683723e-25	10911	8033	0.999989772947449	0.999999922325404	22203112	24202985	ENSG00000182247	ENSG00000182247	protein_coding	23203327	1	-53720	-53720	145689	0	0	1	22203112	24202985	1999873	136368
T2D_Ishigaki_doi101101795948_1	T2D (Ishigaki, EAS)	OTH	Mono_C_naive_Qu	Mono_C_naive_Qu	Monocyte	Sorted cell	ENSG00000173226	IQCB1	4347	2.20025032214016e-42	6.51963468504547e-06	3.37478409504796e-37	0.99999346522295	1.51423658338631e-08	3:121842051	rs6766280	chr3.3		3	121842051	3:121842051	2.26358e-34	3:122250865	5.08899841384538e-11	8784	5360	1.00000000000001	0.996462889840512	120835109	122834623	ENSG00000173226	ENSG00000173226	protein_coding	121835060	-1	-6991	-6991	-415805	1	1	5	120835109	122834970	1999861	136369
T2D_Ishigaki_doi101101795948_1	T2D (Ishigaki, EAS)	OTH	Mono_C_naive_Qu	Mono_C_naive_Qu	Monocyte	Sorted cell	ENSG00000114013	CD86	4252	3.11157350758329e-08	6.48153151786347e-06	0.00477258835364591	0.994147010536537	0.00107388846256197	3:122245030	rs6438715	chr3.3		3	122245030	3:121992122	2.0876e-10	3:122250865	5.08899841384538e-11	8690	5296	0.95848713894463	0.996462882061576	121055961	123053851	ENSG00000114013	ENSG00000114013	protein_coding	122055362	1	189668	-63240	195503	1	1	1	121055465	123054606	1999141	136370
T2D_Ishigaki_doi101101795948_1	T2D (Ishigaki, EAS)	OTH	Mono_C_naive_Qu	Mono_C_naive_Qu	Monocyte	Sorted cell	ENSG00000169087	HSPBAP1	4180	1.96870030375352e-07	6.31534089460494e-06	0.0301963411853258	0.968658050612469	0.00113909599128032	3:122250865	rs7644981	chr3.3		3	122250865	3:122754507	1.39786e-07	3:122250865	5.08899841384538e-11	9050	5484	0.981857901569417	0.996460872034607	121794241	123793780	ENSG00000169087	ENSG00000169087	protein_coding	122793831	-1	542966	39324	542966	12	0	12	121794241	123793780	1999539	136372
T2D_Ishigaki_doi101101795948_1	T2D (Ishigaki, EAS)	OTH	Mono_C_naive_Qu	Mono_C_naive_Qu	Monocyte	Sorted cell	ENSG00000196981	WDR5B	4360	6.56215705402466e-14	6.51963359166372e-06	1.00651577911914e-08	0.999993451820471	1.84807141491896e-08	3:122412930	rs3828362	chr3.3		3	122412930	3:122412930	1.07932e-15	3:122250865	5.08899841384538e-11	8908	5627	0.999998141705687	0.996462858608336	121416144	123415963	ENSG00000196981	ENSG00000196981	protein_coding	122416062	-1	3132	3132	165197	0	0	3	121416144	123415963	1999819	136371
T2D_Ishigaki_doi101101795948_1	T2D (Ishigaki, EAS)	OTH	Mono_C_naive_Qu	Mono_C_naive_Qu	Monocyte	Sorted cell	ENSG00000073803	MAP3K13	3866	3.45130855777576e-53	7.14500428677025e-42	4.83037996792902e-12	0.999999999994927	2.42409454211567e-13	3:185788196	rs9841201	chr3.4		3	185788196	3:185303532	1.57178e-17	3:185806293	1.6919418369856e-47	8507	4960	0.999797594491323	0.999999999999998	184283240	186282933	ENSG00000073803	ENSG00000073803	protein_coding	185363136	1	425060	-59604	443157	7	0	7	184283126	186282933	1999807	136380
T2D_Ishigaki_doi101101795948_1	T2D (Ishigaki, EAS)	OTH	Mono_C_naive_Qu	Mono_C_naive_Qu	Monocyte	Sorted cell	ENSG00000156931	VPS8	4020	2.32299629879155e-50	8.53011183202378e-42	2.72328937527277e-09	0.99999999716394	1.12765198532013e-10	3:185806293	rs4686392	chr3.4		3	185806293	3:184812202	2.43586e-16	3:185806293	1.6919418369856e-47	8535	5357	0.999999998401432	1	183812730	185811841	ENSG00000156931	ENSG00000156931	protein_coding	184812166	1	994127	36	994127	10	0	10	183812730	185811859	1999129	136379
T2D_Ishigaki_doi101101795948_1	T2D (Ishigaki, EAS)	OTH	Mono_C_naive_Qu	Mono_C_naive_Qu	Monocyte	Sorted cell	ENSG00000185619	PCGF3	3473	6.94513393676389e-59	4.2226075655697e-23	1.64475003393475e-36	1	5.80600164751061e-25	4:732533	rs10034650	chr4.1		4	732533	4:732533	1.7174e-34	4:1246511	5.7858940409973e-29	9059	4664	0.999999999999994	0.999999758878625	68894	1705720	ENSG00000185619	ENSG00000185619	protein_coding	705832	1	26701	26701	540679	1	1	18	10253	1705720	1695467	136385
T2D_Ishigaki_doi101101795948_1	T2D (Ishigaki, EAS)	OTH	Mono_C_naive_Qu	Mono_C_naive_Qu	Monocyte	Sorted cell	ENSG00000145214	DGKQ	3781	3.31527387188001e-125	4.22260756556958e-23	7.85124788510325e-103	1	1.14226817013009e-25	4:973551	rs113075206	chr4.1		4	973551	4:973551	3.57633e-58	4:1246511	5.7858940409973e-29	10252	5036	1	0.999999758878625	68894	1986530	ENSG00000145214	ENSG00000145214	protein_coding	973569	-1	18	18	-272942	0	0	10	10253	1986530	1976277	136383
T2D_Ishigaki_doi101101795948_1	T2D (Ishigaki, EAS)	OTH	Mono_C_naive_Qu	Mono_C_naive_Qu	Monocyte	Sorted cell	ENSG00000145214	DGKQ	3781	3.31527387188001e-125	4.22260756556958e-23	7.85124788510325e-103	1	1.14226817013009e-25	4:973551	rs113075206	chr4.2		4	973551	4:973551	3.57633e-58	4:1246511	5.7858940409973e-29	10252	5036	1	0.999999758878625	68894	1986530	ENSG00000145214	ENSG00000145214	protein_coding	973569	-1	18	18	-272942	0	0	10	10253	1986530	1976277	136383
T2D_Ishigaki_doi101101795948_1	T2D (Ishigaki, EAS)	OTH	Mono_C_naive_Qu	Mono_C_naive_Qu	Monocyte	Sorted cell	ENSG00000174227	PIGG	3078	7.17379658127018e-25	4.14690971696711e-23	0.016989020338437	0.98207131895071	0.000939660710852972	4:1242295	rs3755934	chr4.1		4	1242295	4:537431	8.77246e-09	4:1246511	5.7858940409973e-29	7486	4195	0.973288864302678	0.999999758878625	68894	1423582	ENSG00000174227	ENSG00000174227	protein_coding	499210	1	743085	38221	747301	26	0	26	10253	1499112	1488859	136384
T2D_Ishigaki_doi101101795948_1	T2D (Ishigaki, EAS)	OTH	Mono_C_naive_Qu	Mono_C_naive_Qu	Monocyte	Sorted cell	ENSG00000127415	IDUA	3781	2.81602978499339e-24	3.9298944510751e-23	0.0666893558367756	0.930674393895932	0.0026362502672932	4:1246511	rs730831	chr4.1		4	1246511	4:991939	8.2078e-08	4:1246511	5.7858940409973e-29	10252	5036	0.950748417225465	0.999999758878625	68894	1986530	ENSG00000127415	ENSG00000127415	protein_coding	987044	1	259467	4895	259467	9	0	9	10253	1986530	1976277	136381
T2D_Ishigaki_doi101101795948_1	T2D (Ishigaki, EAS)	OTH	Mono_C_naive_Qu	Mono_C_naive_Qu	Monocyte	Sorted cell	ENSG00000127415	IDUA	3781	2.81602978499339e-24	3.9298944510751e-23	0.0666893558367756	0.930674393895932	0.0026362502672932	4:1246511	rs730831	chr4.2		4	1246511	4:991939	8.2078e-08	4:1246511	5.7858940409973e-29	10252	5036	0.950748417225465	0.999999758878625	68894	1986530	ENSG00000127415	ENSG00000127415	protein_coding	987044	1	259467	4895	259467	9	0	9	10253	1986530	1976277	136381
T2D_Ishigaki_doi101101795948_1	T2D (Ishigaki, EAS)	OTH	Mono_C_naive_Qu	Mono_C_naive_Qu	Monocyte	Sorted cell	ENSG00000131127	ZNF141	2867	5.13715363255772e-27	4.22207522718721e-23	0.000121658249438642	0.999873300855397	5.04089516509805e-06	4:1246511	rs730831	chr4.1		4	1246511	4:405203	3.08412e-10	4:1246511	5.7858940409973e-29	6543	3896	0.998354358434723	0.999999758878477	68894	1337562	ENSG00000131127	ENSG00000131127	protein_coding	337814	1	908697	67389	908697	33	3	33	10253	1337758	1327505	136382
T2D_Ishigaki_doi101101795948_1	T2D (Ishigaki, EAS)	OTH	Mono_C_naive_Qu	Mono_C_naive_Qu	Monocyte	Sorted cell	ENSG00000168936	TMEM129	4207	8.66297964030878e-34	4.22260756547951e-23	2.05157109813969e-11	0.999999999978627	8.51776133918532e-13	4:1246511	rs730831	chr4.1		4	1246511	4:1717906	6.28205e-19	4:1246511	5.7858940409973e-29	10697	5566	0.999998560213849	0.999999758878625	722459	2721357	ENSG00000168936	ENSG00000168936	protein_coding	1721323	-1	474812	3417	474812	11	0	11	721445	2721357	1999912	136388
T2D_Ishigaki_doi101101795948_1	T2D (Ishigaki, EAS)	OTH	Mono_C_naive_Qu	Mono_C_naive_Qu	Monocyte	Sorted cell	ENSG00000168936	TMEM129	4207	8.66297964030878e-34	4.22260756547951e-23	2.05157109813969e-11	0.999999999978627	8.51776133918532e-13	4:1246511	rs730831	chr4.2		4	1246511	4:1717906	6.28205e-19	4:1246511	5.7858940409973e-29	10697	5566	0.999998560213849	0.999999758878625	722459	2721357	ENSG00000168936	ENSG00000168936	protein_coding	1721323	-1	474812	3417	474812	11	0	11	721445	2721357	1999912	136388
T2D_Ishigaki_doi101101795948_1	T2D (Ishigaki, EAS)	OTH	Mono_C_naive_Qu	Mono_C_naive_Qu	Monocyte	Sorted cell	ENSG00000174137	FAM53A	4182	5.20414896828722e-25	4.1684195895329e-23	0.0123244911763073	0.987166224134535	0.000509284689155696	4:1246511	rs730831	chr4.1		4	1246511	4:1687650	2.90647e-09	4:1246511	5.7858940409973e-29	10690	5559	0.992583512098391	0.999999758878625	685210	2683358	ENSG00000174137	ENSG00000174137	protein_coding	1684313	-1	437802	-3337	437802	9	0	9	684321	2684162	1999841	136387
T2D_Ishigaki_doi101101795948_1	T2D (Ishigaki, EAS)	OTH	Mono_C_naive_Qu	Mono_C_naive_Qu	Monocyte	Sorted cell	ENSG00000174137	FAM53A	4182	5.20414896828722e-25	4.1684195895329e-23	0.0123244911763073	0.987166224134535	0.000509284689155696	4:1246511	rs730831	chr4.2		4	1246511	4:1687650	2.90647e-09	4:1246511	5.7858940409973e-29	10690	5559	0.992583512098391	0.999999758878625	685210	2683358	ENSG00000174137	ENSG00000174137	protein_coding	1684313	-1	437802	-3337	437802	9	0	9	684321	2684162	1999841	136387
T2D_Ishigaki_doi101101795948_1	T2D (Ishigaki, EAS)	OTH	Mono_C_naive_Qu	Mono_C_naive_Qu	Monocyte	Sorted cell	ENSG00000196810	CTBP1-DT	3966	5.42979037744442e-45	4.2226075655697e-23	1.28588562709873e-22	1	3.98489421478088e-22	4:1250089	rs2878539	chr4.1		4	1250089	4:1250089	6.6953e-26	4:1246511	5.7858940409973e-29	10329	5266	1	0.999999758878625	250179	2249015	ENSG00000196810	ENSG00000196810	lncRNA	1249221	1	868	868	-2710	0	0	1	249449	2249179	1999730	136386
T2D_Ishigaki_doi101101795948_1	T2D (Ishigaki, EAS)	OTH	Mono_C_naive_Qu	Mono_C_naive_Qu	Monocyte	Sorted cell	ENSG00000196810	CTBP1-DT	3966	5.42979037744442e-45	4.2226075655697e-23	1.28588562709873e-22	1	3.98489421478088e-22	4:1250089	rs2878539	chr4.2		4	1250089	4:1250089	6.6953e-26	4:1246511	5.7858940409973e-29	10329	5266	1	0.999999758878625	250179	2249015	ENSG00000196810	ENSG00000196810	lncRNA	1249221	1	868	868	-2710	0	0	1	249449	2249179	1999730	136386
T2D_Ishigaki_doi101101795948_1	T2D (Ishigaki, EAS)	OTH	Mono_C_naive_Qu	Mono_C_naive_Qu	Monocyte	Sorted cell	ENSG00000159733	ZFYVE28	3545	4.70226346677354e-11	7.39526542289737e-09	0.00631699212588281	0.993475051321164	0.000207949110663875	4:1419805	rs73794323	chr4.2		4	1419805	4:2392268	5.24344e-09	4:1419805	3.76881243404509e-15	10262	4818	0.995866942251457	0.999999977066524	1419633	3418644	ENSG00000159733	ENSG00000159733	protein_coding	2418645	-1	998840	26377	998840	21	0	21	1418699	3418644	1999945	136389
T2D_Ishigaki_doi101101795948_1	T2D (Ishigaki, EAS)	OTH	Mono_C_naive_Qu	Mono_C_naive_Qu	Monocyte	Sorted cell	ENSG00000206113	CFAP99	3545	1.72025850885474e-28	7.44383297933492e-09	2.3109848122514e-20	0.999999992537816	1.83496417101909e-11	4:2416718	rs6842246	chr4.2		4	2416718	4:2416718	3.71785e-25	4:1419805	3.76881243404509e-15	10260	4818	1	0.999999977066524	1419633	3418644	ENSG00000206113	ENSG00000206113	protein_coding	2418955	1	-2237	-2237	-999150	1	1	22	1418997	3418644	1999647	136390
T2D_Ishigaki_doi101101795948_1	T2D (Ishigaki, EAS)	OTH	Mono_C_naive_Qu	Mono_C_naive_Qu	Monocyte	Sorted cell	ENSG00000163281	GNPDA2	4160	8.09809948308005e-14	0.00177087514420398	4.56414198053322e-11	0.998076558154795	0.000152566655279316	4:44706069	rs62305383	chr4.3		4	44706069	4:44706069	1.27061e-17	4:45179317	4.79419078522835e-09	10612	6006	0.999999947904954	0.999382750064497	43726739	45725861	ENSG00000163281	ENSG00000163281	protein_coding	44726556	-1	20487	20487	-452761	0	0	0	43726739	45726260	1999521	136392
T2D_Ishigaki_doi101101795948_1	T2D (Ishigaki, EAS)	OTH	Mono_C_naive_Qu	Mono_C_naive_Qu	Monocyte	Sorted cell	ENSG00000151806	GUF1	4183	5.00912211251776e-05	0.001719448920693	0.0282317221667212	0.969090342036471	0.000908395654988639	4:45179317	rs12507026	chr4.3		4	45179317	4:44685384	6.69565e-09	4:45179317	4.79419078522835e-09	10631	6077	0.966377373744104	0.999605301845639	43678705	45672082	ENSG00000151806	ENSG00000151806	protein_coding	44678420	1	500897	6964	500897	3	0	3	43678692	45678334	1999642	136391
T2D_Ishigaki_doi101101795948_1	T2D (Ishigaki, EAS)	OTH	Mono_C_naive_Qu	Mono_C_naive_Qu	Monocyte	Sorted cell	ENSG00000173542	MOB1B	4573	8.41966325064121e-07	5.68301973239817e-05	0.0132894983135647	0.896829347340033	0.0898234821827533	4:70867662	rs60122480	chr4.4		4	70867662	4:70990040	1.41633e-10	4:70880099	1.30000107602773e-09	10452	5565	0.955992596166743	0.99970800924218	69902928	71902157	ENSG00000173542	ENSG00000173542	protein_coding	70902369	1	-34707	87671	-22270	1	0	1	69902443	71902280	1999837	136393
T2D_Ishigaki_doi101101795948_1	T2D (Ishigaki, EAS)	OTH	Mono_C_naive_Qu	Mono_C_naive_Qu	Monocyte	Sorted cell	ENSG00000268471	MIR4453HG	3697	6.36612238834259e-19	1.04200221797359e-15	0.00060313223741164	0.98717796072153	0.0122189070410603	4:152562142	rs7686964	chr4.6		4	152562142	4:152432804	1.60967e-10	4:152599127	1.13117489827848e-21	8849	5103	0.998800400374348	0.998479676135378	151536652	153536176	ENSG00000268471	ENSG00000268471	lncRNA	152536260	1	25882	-103456	62867	1	2	1	151536360	153536239	1999879	136395
T2D_Ishigaki_doi101101795948_1	T2D (Ishigaki, EAS)	OTH	Mono_C_naive_Qu	Mono_C_naive_Qu	Monocyte	Sorted cell	ENSG00000059691	GATB	3013	8.99743111497559e-27	1.05551021706401e-15	8.52424824453485e-12	0.999999999991196	2.800893337011e-13	4:152599127	rs10011838	chr4.6		4	152599127	4:151776829	3.43134e-17	4:152599127	1.13117489827848e-21	7442	4369	0.999999998507824	0.998479676135379	150761616	152760991	ENSG00000059691	ENSG00000059691	protein_coding	151761007	-1	-838120	-15822	-838120	12	0	12	150761318	152760991	1999673	136394
T2D_Ishigaki_doi101101795948_1	T2D (Ishigaki, EAS)	OTH	Mono_C_naive_Qu	Mono_C_naive_Qu	Monocyte	Sorted cell	ENSG00000164144	ARFIP1	3803	1.0773334723191e-34	1.05551021707329e-15	1.02067555092581e-19	1	2.19366481908723e-18	4:152779978	rs4619875	chr4.6		4	152779978	4:152779978	2.94876e-24	4:152599127	1.13117489827848e-21	9168	5254	1	0.998479676135378	151779958	153779706	ENSG00000164144	ENSG00000164144	protein_coding	152779954	1	24	24	-180827	0	0	4	151779958	153779899	1999941	136396
T2D_Ishigaki_doi101101795948_1	T2D (Ishigaki, EAS)	OTH	Mono_C_naive_Qu	Mono_C_naive_Qu	Monocyte	Sorted cell	ENSG00000164172	MOCS2	5072	8.36278441443834e-13	4.25670074007749e-05	1.96452871369423e-08	0.999955323503758	2.08984271778941e-06	5:53106080	rs28841614	chr5.1		5	53106080	5:53113599	7.92057e-16	5:52792018	2.18742360019854e-10	9803	7818	0.977720271624746	0.999978051410089	52110157	54103387	ENSG00000164172	ENSG00000164172	protein_coding	53109757	-1	3677	-3842	317739	0	1	4	52110157	54110049	1999892	136397
T2D_Ishigaki_doi101101795948_1	T2D (Ishigaki, EAS)	OTH	Mono_C_naive_Qu	Mono_C_naive_Qu	Monocyte	Sorted cell	ENSG00000095015	MAP3K1	4269	2.09997306884173e-15	7.69683800562674e-12	0.000272758579543018	0.999716895938551	1.03454742048803e-05	5:56513638	rs173964	chr5.2		5	56513638	5:56608389	1.1848e-13	5:56510924	1.80405280676425e-17	9549	5916	0.920020514241147	0.999999999952666	55815865	57815423	ENSG00000095015	ENSG00000095015	protein_coding	56815549	1	-301911	-207160	-304625	3	2	3	55815865	57815532	1999667	136398
T2D_Ishigaki_doi101101795948_1	T2D (Ishigaki, EAS)	OTH	Mono_C_naive_Qu	Mono_C_naive_Qu	Monocyte	Sorted cell	ENSG00000155542	SETD9	4301	2.72385792371651e-47	7.69901746926378e-12	3.5379292676342e-36	0.999999999976865	1.54324816673719e-11	5:56905523	rs702686	chr5.2		5	56905523	5:56909530	1.07294e-34	5:56510924	1.80405280676425e-17	9657	5957	0.999999999999995	0.99999999995266	55909291	57908553	ENSG00000155542	ENSG00000155542	protein_coding	56909596	1	-4073	-66	-398672	0	0	5	55909291	57909073	1999782	136399
T2D_Ishigaki_doi101101795948_1	T2D (Ishigaki, EAS)	OTH	Mono_C_naive_Qu	Mono_C_naive_Qu	Monocyte	Sorted cell	ENSG00000164346	NSA2	4458	7.26196981299824e-53	7.03767186857075e-06	1.03186336864111e-47	0.999992561643051	4.00685083854161e-07	5:74735700	rs6877188	chr5.3		5	74735700	5:74735700	4.03412e-39	5:75550788	1.67761650479661e-10	9437	6065	0.924401341233515	0.996354804770085	73770304	75766918	ENSG00000164346	ENSG00000164346	protein_coding	74767249	1	-31549	-31549	783539	1	1	14	73767058	75766958	1999900	136400
T2D_Ishigaki_doi101101795948_1	T2D (Ishigaki, EAS)	OTH	Mono_C_naive_Qu	Mono_C_naive_Qu	Monocyte	Sorted cell	ENSG00000247828	TMEM161B-DT	1970	1.97423270927904e-14	0.000232159992577303	8.50174982200822e-11	0.999763680274582	4.15964780192409e-06	5:88359845	rs12515274	chr5.4		5	88359845	5:88394130	3.33552e-17	5:88640561	1.40765282035232e-09	5445	3926	0.969765826491512	0.947496760547937	87269178	89268574	ENSG00000247828	ENSG00000247828	lncRNA	88268868	1	90977	125262	371693	0	0	1	87269178	89268574	1999396	136401
T2D_Ishigaki_doi101101795948_1	T2D (Ishigaki, EAS)	OTH	Mono_C_naive_Qu	Mono_C_naive_Qu	Monocyte	Sorted cell	ENSG00000251538	LINC02201	3874	4.64800120929401e-26	0.000681807983554973	6.81249718744138e-23	0.9993144852453	3.70677114817401e-06	5:122695661	rs6873995	chr5.5		5	122695661	5:122695661	2.2156e-26	5:123315191	5.20600454818932e-09	9552	5161	0.997487493086465	0.957455617566853	121730828	123730054	ENSG00000251538	ENSG00000251538	lncRNA	122741974	-1	46313	46313	-573217	0	0	5	121730742	123730374	1999632	136402
T2D_Ishigaki_doi101101795948_1	T2D (Ishigaki, EAS)	OTH	Mono_C_naive_Qu	Mono_C_naive_Qu	Monocyte	Sorted cell	ENSG00000064652	SNX24	3950	5.81500862854934e-05	0.000620057048741508	0.0852297242667966	0.9087978875956	0.00529418100257641	5:123319532	rs1896683	chr5.5		5	123319532	5:122845530	2.86952e-07	5:123315191	5.20600454818932e-09	9470	5325	0.928168590411163	0.957449983376047	121844312	123843424	ENSG00000064652	ENSG00000064652	protein_coding	122845613	1	473919	-83	469578	2	0	2	121843590	123843424	1999834	136404
T2D_Ishigaki_doi101101795948_1	T2D (Ishigaki, EAS)	OTH	Mono_C_naive_Qu	Mono_C_naive_Qu	Monocyte	Sorted cell	ENSG00000205302	SNX2	3792	8.163532720815e-06	0.00067324260028068	0.0119651520023535	0.986759117496503	0.000594324368140948	5:123319532	rs1896683	chr5.5		5	123319532	5:122702645	1.83556e-08	5:123315191	5.20600454818932e-09	9449	5126	0.938049018999994	0.957452826298941	121775310	123774976	ENSG00000205302	ENSG00000205302	protein_coding	122775080	1	544452	-72435	540111	4	1	4	121775091	123774976	1999885	136403
T2D_Ishigaki_doi101101795948_1	T2D (Ishigaki, EAS)	OTH	Mono_C_naive_Qu	Mono_C_naive_Qu	Monocyte	Sorted cell	ENSG00000113761	ZNF346	2221	1.16473880980477e-07	3.16917444567707e-06	0.0354037542193523	0.963309311800163	0.00128364833215808	5:177104074	rs2112535	chr5.6		5	177104074	5:176984376	2.99994e-08	5:177105216	8.51937886542628e-12	8521	2822	0.911773833157099	0.986892094208054	176131196	178022453	ENSG00000113761	ENSG00000113761	protein_coding	177022696	1	81378	-38320	82520	2	1	2	176023006	178022680	1999674	136406
T2D_Ishigaki_doi101101795948_1	T2D (Ishigaki, EAS)	OTH	Mono_C_naive_Qu	Mono_C_naive_Qu	Monocyte	Sorted cell	ENSG00000122203	KIAA1191	2785	7.38683346039602e-08	3.21251988936767e-06	0.0224532404889513	0.97648506186154	0.00105841126128356	5:177104074	rs2112535	chr5.6		5	177104074	5:176354956	1.05723e-07	5:177105216	8.51937886542628e-12	8882	3558	0.963944845466791	0.986892064627447	175361965	177361621	ENSG00000122203	ENSG00000122203	protein_coding	176361764	-1	-742310	6808	-743452	17	0	17	175361912	177361741	1999829	136405
T2D_Ishigaki_doi101101795948_1	T2D (Ishigaki, EAS)	OTH	Mono_C_naive_Qu	Mono_C_naive_Qu	Monocyte	Sorted cell	ENSG00000184840	TMED9	3170	5.52430771134163e-09	3.28414174996411e-06	0.00167918542443791	0.998257625149382	5.98997601236696e-05	5:177105216	rs193457	chr5.6		5	177105216	5:177589094	6.38257e-10	5:177105216	8.51937886542628e-12	9680	4082	0.988875003548593	0.986892074645979	176592301	178592150	ENSG00000184840	ENSG00000184840	protein_coding	177592203	1	-486987	-3109	-486987	21	0	21	176592301	178592150	1999849	136409
T2D_Ishigaki_doi101101795948_1	T2D (Ishigaki, EAS)	OTH	Mono_C_naive_Qu	Mono_C_naive_Qu	Monocyte	Sorted cell	ENSG00000213347	MXD3	2880	1.02561125931683e-09	2.16186264321289e-06	0.000311747920050077	0.656439856659173	0.343246232532523	5:177291360	rs6886255	chr5.6		5	177291360	5:177246067	2.37389e-10	5:177105216	8.51937886542628e-12	9039	3730	0.997622605613105	0.986892058046738	176313154	178312627	ENSG00000213347	ENSG00000213347	protein_coding	177311898	-1	20538	65831	206682	2	5	6	176313154	178312627	1999473	136407
T2D_Ishigaki_doi101101795948_1	T2D (Ishigaki, EAS)	OTH	Mono_C_naive_Qu	Mono_C_naive_Qu	Monocyte	Sorted cell	ENSG00000146094	DOK3	3106	1.42453592739011e-12	3.28986098868597e-06	4.33006289954615e-07	0.999996190718065	8.64132327812476e-08	5:177521120	rs3805550	chr5.6		5	177521120	5:177521715	8.08999e-15	5:177105216	8.51937886542628e-12	9662	4006	0.999999651991144	0.98689207583916	176512897	178510503	ENSG00000146094	ENSG00000146094	protein_coding	177509826	-1	-11294	-11889	404610	1	1	17	176511459	178511131	1999672	136408
T2D_Ishigaki_doi101101795948_1	T2D (Ishigaki, EAS)	OTH	Mono_C_naive_Qu	Mono_C_naive_Qu	Monocyte	Sorted cell	ENSG00000164465	DCBLD1	4681	3.77491387451648e-51	0.00131006640180369	2.87295843894625e-48	0.99704364670877	0.0016462868894204	6:117470097	rs34059490	chr6.3		6	117470097	6:117470097	7.82152e-40	6:117690560	2.74625623120684e-09	9121	6829	1	0.999387861884989	116454470	118452446	ENSG00000164465	ENSG00000164465	protein_coding	117482674	1	-12577	-12577	207886	0	0	4	116454470	118453092	1998622	136416
T2D_Ishigaki_doi101101795948_1	T2D (Ishigaki, EAS)	OTH	Mono_C_naive_Qu	Mono_C_naive_Qu	Monocyte	Sorted cell	ENSG00000027697	IFNGR1	3735	7.1626585808539e-18	9.00442871051674e-12	7.95458874051004e-07	0.999999182198401	2.2333716875342e-08	6:136966564	rs6918311	chr6.4		6	136966564	6:137219383	4.3684e-13	6:136966564	5.3531191963525e-17	8656	5820	0.999999447196694	0.954139141424733	136221014	138219381	ENSG00000027697	ENSG00000027697	protein_coding	137219385	-1	252821	2	252821	2	0	2	136219709	138219381	1999672	136419
T2D_Ishigaki_doi101101795948_1	T2D (Ishigaki, EAS)	OTH	Mono_C_naive_Qu	Mono_C_naive_Qu	Monocyte	Sorted cell	ENSG00000112357	PEX7	3392	1.70764192811092e-13	8.82477345345781e-12	0.0189644516778752	0.980045340813726	0.00099020749940288	6:136970143	rs6937795	chr6.4		6	136970143	6:136882878	1.0724e-08	6:136966564	5.3531191963525e-17	8423	5393	0.976922227869361	0.954139141424807	135823004	137821617	ENSG00000112357	ENSG00000112357	protein_coding	136822592	1	147551	60286	143972	1	0	1	135822605	137822346	1999741	136418
T2D_Ishigaki_doi101101795948_1	T2D (Ishigaki, EAS)	OTH	Mono_C_naive_Qu	Mono_C_naive_Qu	Monocyte	Sorted cell	ENSG00000288746		4056	2.15527050044834e-46	4.20936439097509e-05	5.11996412977414e-42	0.999957763087397	1.43268688444128e-07	7:44051254	rs7801485	chr7.3		7	44051254	7:44051254	3.35387e-36	7:44135258	1.00924121280393e-10	8342	5458	0.999999999911366	0.999857099610129	43044687	45044457	ENSG00000288746	ENSG00000288746	lncRNA	44045236	-1	-6018	-6018	-90022	0	0	4	43044687	45044580	1999893	136421
T2D_Ishigaki_doi101101795948_1	T2D (Ishigaki, EAS)	OTH	Mono_C_naive_Qu	Mono_C_naive_Qu	Monocyte	Sorted cell	ENSG00000235314	LINC00957	4047	1.29320677339652e-10	4.20935107694123e-05	3.07208405016563e-06	0.999954575273067	2.59002794820653e-07	7:44055354	rs6974371	chr7.3		7	44055354	7:44055226	2.03156e-12	7:44135258	1.00924121280393e-10	8351	5452	0.925715092078861	0.999857091608179	43041084	45036084	ENSG00000235314	ENSG00000235314	lncRNA	44039049	1	16305	16177	96209	3	3	7	43039335	45038473	1999138	136420
T2D_Ishigaki_doi101101795948_1	T2D (Ishigaki, EAS)	OTH	Mono_C_naive_Qu	Mono_C_naive_Qu	Monocyte	Sorted cell	ENSG00000015676	NUDCD3	4193	3.1719224544025e-07	4.17643235943604e-05	0.00753503939528242	0.992129037566914	0.00029384152196321	7:44135258	rs2908279	chr7.3		7	44135258	7:44363508	1.46972e-10	7:44135258	1.00924121280393e-10	8536	5498	0.910541803882882	0.999857722281952	43492464	45490637	ENSG00000015676	ENSG00000015676	protein_coding	44490658	-1	355400	127150	355400	5	1	5	43490779	45490637	1999858	136422
T2D_Ishigaki_doi101101795948_1	T2D (Ishigaki, EAS)	OTH	Mono_C_naive_Qu	Mono_C_naive_Qu	Monocyte	Sorted cell	ENSG00000232956	SNHG15	4127	1.18380714569703e-06	4.08609190325893e-05	0.0281236132021877	0.970727424125386	0.00110691794624758	7:44150869	rs2268573	chr7.3		7	44150869	7:44997429	2.86499e-09	7:44135258	1.00924121280393e-10	8769	5487	0.983152279247958	0.99985830595253	43987318	45986582	ENSG00000232956	ENSG00000232956	lncRNA	44986961	-1	836092	-10468	851703	19	0	20	43986998	45986582	1999584	136424
T2D_Ishigaki_doi101101795948_1	T2D (Ishigaki, EAS)	OTH	Mono_C_naive_Qu	Mono_C_naive_Qu	Monocyte	Sorted cell	ENSG00000136286	MYO1G	4132	1.79730909726788e-14	4.20912205104011e-05	4.2698526249587e-10	0.999957706689186	2.01663301928039e-07	7:44974164	rs62461374	chr7.3		7	44974164	7:44974164	2.83958e-17	7:44135258	1.00924121280393e-10	8787	5484	0.999999994755566	0.999858031462434	43980030	45978560	ENSG00000136286	ENSG00000136286	protein_coding	44979015	-1	4851	4851	843757	0	0	19	43979185	45979011	1999826	136423
T2D_Ishigaki_doi101101795948_1	T2D (Ishigaki, EAS)	OTH	Mono_C_naive_Qu	Mono_C_naive_Qu	Monocyte	Sorted cell	ENSG00000136280	CCM2	4129	3.04026585505095e-11	4.20911642026282e-05	7.22273658840615e-07	0.999956602066479	5.84465255339736e-07	7:45069279	rs6943576	chr7.3		7	45069279	7:45071883	3.34998e-13	7:44135258	1.00924121280393e-10	8768	5497	0.999999541344646	0.999858303125126	44000025	45999081	ENSG00000136280	ENSG00000136280	protein_coding	45000201	1	69078	71682	-864943	0	0	21	43999523	45999222	1999699	136425
T2D_Ishigaki_doi101101795948_1	T2D (Ishigaki, EAS)	OTH	Mono_C_naive_Qu	Mono_C_naive_Qu	Monocyte	Sorted cell	ENSG00000105793	GTPBP10	4835	3.86085904377535e-10	5.13078280264882e-05	7.52441887967037e-06	0.999937015163737	4.15220327014419e-06	7:90340517	rs42637	chr7.5		7	90340517	7:90346687	3.3053e-18	7:90110704	1.28205158097098e-09	10486	6263	0.999974440612491	0.999865291612494	89335707	91335052	ENSG00000105793	ENSG00000105793	protein_coding	90346716	1	-6199	-29	-236012	0	0	4	89335224	91335052	1999828	136427
T2D_Ishigaki_doi101101795948_1	T2D (Ishigaki, EAS)	OTH	Mono_C_naive_Qu	Mono_C_naive_Qu	Monocyte	Sorted cell	ENSG00000127366	TAS2R5	2994	7.15495528509252e-08	0.00056968694252253	0.000125506341919831	0.999297974328312	6.76083769156162e-06	7:140915997	rs10226469	chr7.8		7	140915997	7:141780676	2.16707e-10	7:140915997	9.85416450005989e-09	9055	3960	0.90131327088792	0.996689177549674	140790582	142785320	ENSG00000127366	ENSG00000127366	protein_coding	141790217	1	-874220	-9541	-874220	12	1	12	140790407	142789956	1999549	136429
T2D_Ishigaki_doi101101795948_1	T2D (Ishigaki, EAS)	OTH	Mono_C_naive_Qu	Mono_C_naive_Qu	Monocyte	Sorted cell	ENSG00000157800	SLC37A3	3300	2.20313250167046e-06	0.000407016320148878	0.00538039573459122	0.993997379922273	0.000213004890485064	7:140915997	rs10226469	chr7.8		7	140915997	7:140368844	2.09765e-09	7:140915997	9.85416450005989e-09	8910	4295	0.951804369935208	0.996473225896987	139404634	141404264	ENSG00000157800	ENSG00000157800	protein_coding	140398530	-1	-517467	29686	-517467	7	0	7	139404634	141404264	1999630	136428
T2D_Ishigaki_doi101101795948_1	T2D (Ishigaki, EAS)	OTH	Mono_C_naive_Qu	Mono_C_naive_Qu	Monocyte	Sorted cell	ENSG00000158669	GPAT4	3983	3.40653259234914e-18	8.28126336313604e-16	0.00409350992833925	0.995128620685356	0.000777869386304544	8:41651740	rs12549902	chr8.1		8	41651740	8:41592404	2.32537e-08	8:41651740	2.12146212362319e-21	9643	5450	0.997447579318754	0.999993477680727	40577313	42576715	ENSG00000158669	ENSG00000158669	protein_coding	41578200	1	73540	14204	73540	3	1	3	40577313	42576715	1999402	136431
T2D_Ishigaki_doi101101795948_1	T2D (Ishigaki, EAS)	OTH	Mono_C_naive_Qu	Mono_C_naive_Qu	Monocyte	Sorted cell	ENSG00000176209	SMIM19	2521	1.86272818340002e-24	8.32178898538096e-16	2.23837468329759e-09	0.999999997348297	4.13327353636576e-10	8:41651740	rs12549902	chr8.1		8	41651740	8:42568047	3.76051e-15	8:41651740	2.12146212362319e-21	8309	3693	0.999523277716286	0.999993477680725	41541320	43541006	ENSG00000176209	ENSG00000176209	protein_coding	42541585	1	-889845	26462	-889845	18	0	18	41541173	43541006	1999833	136433
T2D_Ishigaki_doi101101795948_1	T2D (Ishigaki, EAS)	OTH	Mono_C_naive_Qu	Mono_C_naive_Qu	Monocyte	Sorted cell	ENSG00000070718	AP3M2	2952	4.67982689259554e-43	8.32178900743788e-16	5.62358272771971e-28	1	4.87332942783795e-18	8:42150668	rs7009632	chr8.1		8	42150668	8:42150668	2.98444e-28	8:41651740	2.12146212362319e-21	8503	4297	0.999999999999998	0.999993477680727	41153169	43151086	ENSG00000070718	ENSG00000070718	protein_coding	42153063	1	-2395	-2395	-501323	1	1	8	41153169	43152904	1999735	136432
T2D_Ishigaki_doi101101795948_1	T2D (Ishigaki, EAS)	OTH	Mono_C_naive_Qu	Mono_C_naive_Qu	Monocyte	Sorted cell	ENSG00000106993	CDC37L1	5876	4.32215480142925e-17	2.52010068163802e-09	1.71507223727235e-08	0.9999999798193	5.09876204190991e-10	9:4283137	rs1574285	chr9.1		9	4283137	9:4679906	3.07695e-16	9:4283137	1.59152903884871e-15	13328	8046	0.999999990561705	0.999999921275372	3680909	5679298	ENSG00000106993	ENSG00000106993	protein_coding	4679569	1	-396432	337	-396432	5	1	5	3679643	5679332	1999689	136434
T2D_Ishigaki_doi101101795948_1	T2D (Ishigaki, EAS)	OTH	Mono_C_naive_Qu	Mono_C_naive_Qu	Monocyte	Sorted cell	ENSG00000099810	MTAP	4558	1.05366773975932e-96	9.11570508932553e-93	0.000115574233240324	0.999879351019887	5.07474688534486e-06	9:22132879	rs10965248	chr9.2		9	22132879	9:21733114	4.81976e-10	9:22132730	3.20519405455197e-99	10359	6903	0.978179995515355	0.999999999999991	20802672	22802376	ENSG00000099810	ENSG00000099810	protein_coding	21802636	1	330243	-69522	330094	8	1	8	20802672	22802376	1999704	136435
T2D_Ishigaki_doi101101795948_1	T2D (Ishigaki, EAS)	OTH	Mono_C_naive_Qu	Mono_C_naive_Qu	Monocyte	Sorted cell	ENSG00000196781	TLE1	4008	5.02309260308394e-16	3.72347633675769e-13	0.0013467364162649	0.998296864820991	0.000356398762373081	9:81690070	rs3814535	chr9.3		9	81690070	9:81690070	3.01557e-10	9:81694033	2.51361148339501e-19	9093	5126	0.999273871788266	0.999993176285247	80689626	82689078	ENSG00000196781	ENSG00000196781	protein_coding	81689547	-1	-523	-523	-4486	1	1	1	80689626	82689513	1999887	136436
T2D_Ishigaki_doi101101795948_1	T2D (Ishigaki, EAS)	OTH	Mono_C_naive_Qu	Mono_C_naive_Qu	Monocyte	Sorted cell	ENSG00000134463	ECHDC3	4910	3.92988698398132e-54	6.65786018988294e-27	5.9026276790147e-28	1	4.67937619871907e-29	10:11742089	rs3814626	chr10.1		10	11742089	10:11742089	3.56193e-30	10:12261372	5.91180380293735e-33	11150	6815	0.999999999999997	0.999922571302309	10742390	12742365	ENSG00000134463	ENSG00000134463	protein_coding	11742382	1	-293	-293	518990	0	0	9	10742390	12742365	1999975	136199
T2D_Ishigaki_doi101101795948_1	T2D (Ishigaki, EAS)	OTH	Mono_C_naive_Qu	Mono_C_naive_Qu	Monocyte	Sorted cell	ENSG00000065665	SEC61A2	5409	3.98490795112517e-32	6.65779575633757e-27	5.98526829563123e-06	0.999990316023664	3.69870803676265e-06	10:12261372	rs4747971	chr10.1		10	12261372	10:12157743	4.55658e-12	10:12261372	5.91180380293735e-33	12007	7502	0.963840202137116	0.999922571302309	11129657	13129390	ENSG00000065665	ENSG00000065665	protein_coding	12129677	1	131695	28066	131695	3	0	3	11129657	13129617	1999960	136201
T2D_Ishigaki_doi101101795948_1	T2D (Ishigaki, EAS)	OTH	Mono_C_naive_Qu	Mono_C_naive_Qu	Monocyte	Sorted cell	ENSG00000151461	UPF2	5365	4.04371804198514e-30	6.65364526476145e-27	0.000607360011573964	0.999366882149223	2.57578391965675e-05	10:12261372	rs4747971	chr10.1		10	12261372	10:12004456	2.0281e-10	10:12261372	5.91180380293735e-33	12033	7433	0.999649138951373	0.999922571302309	11043201	13043136	ENSG00000151461	ENSG00000151461	protein_coding	12042809	-1	-218563	38353	-218563	5	0	5	11043201	13043137	1999936	136200
T2D_Ishigaki_doi101101795948_1	T2D (Ishigaki, EAS)	OTH	Mono_C_naive_Qu	Mono_C_naive_Qu	Monocyte	Sorted cell	ENSG00000165609	NUDT5	5391	3.26817892695977e-32	6.65782256546954e-27	4.90875271296021e-06	0.99999434761911	7.43628171714371e-07	10:12261372	rs4747971	chr10.1		10	12261372	10:12165888	6.23182e-12	10:12261372	5.91180380293735e-33	11860	7475	0.999663412788291	0.999922571302309	11196232	13195772	ENSG00000165609	ENSG00000165609	protein_coding	12195891	-1	-65481	30003	-65481	2	0	2	11196232	13196106	1999874	136203
T2D_Ishigaki_doi101101795948_1	T2D (Ishigaki, EAS)	OTH	Mono_C_naive_Qu	Mono_C_naive_Qu	Monocyte	Sorted cell	ENSG00000151465	CDC123	5391	9.47134012190628e-32	6.65776160574612e-27	1.4225802062198e-05	0.999985191837558	5.82360380187525e-07	10:12265895	rs11257655	chr10.1		10	12265895	10:12168405	1.06239e-11	10:12261372	5.91180380293735e-33	11859	7475	0.998018230447815	0.999922571302309	11196232	13195772	ENSG00000151465	ENSG00000151465	protein_coding	12196188	1	69707	-27783	65184	1	1	1	11196232	13195772	1999540	136202
T2D_Ishigaki_doi101101795948_1	T2D (Ishigaki, EAS)	OTH	Mono_C_naive_Qu	Mono_C_naive_Qu	Monocyte	Sorted cell	ENSG00000123240	OPTN	6320	2.15857447763061e-77	6.65786018988299e-27	3.24214449698221e-51	1	4.87297094076243e-28	10:13118212	rs57199113	chr10.1		10	13118212	10:13118035	1.46211e-41	10:12261372	5.91180380293735e-33	12606	8948	1	0.999922571302309	12099558	14098739	ENSG00000123240	ENSG00000123240	protein_coding	13100163	1	18049	17872	-838791	1	1	8	12099558	14099441	1999883	136204
T2D_Ishigaki_doi101101795948_1	T2D (Ishigaki, EAS)	OTH	Mono_C_naive_Qu	Mono_C_naive_Qu	Monocyte	Sorted cell	ENSG00000122912	SLC25A16	4198	6.30210298446285e-23	0.0020696520283667	3.03867460217684e-20	0.997920686105375	9.66186625473729e-06	10:68515509	rs67672804	chr10.2		10	68515509	10:68515509	2.19771e-26	10:69513601	3.17604300632722e-09	10166	5426	1	0.999845754249013	67528041	69527324	ENSG00000122912	ENSG00000122912	protein_coding	68527523	-1	12014	12014	-986078	0	0	21	67528041	69527324	1999283	136206
T2D_Ishigaki_doi101101795948_1	T2D (Ishigaki, EAS)	OTH	Mono_C_naive_Qu	Mono_C_naive_Qu	Monocyte	Sorted cell	ENSG00000156502	SUPV3L1	5125	8.91621616077737e-11	0.00100884666776598	8.82901848815602e-08	0.998980458528002	1.06064248868868e-05	10:69180045	rs10998624	chr10.2		10	69180045	10:69180045	1.11452e-15	10:69513601	3.17604300632722e-09	10945	6547	0.999999743969916	0.965849598581138	68180374	70179332	ENSG00000156502	ENSG00000156502	protein_coding	69180234	1	-189	-189	333367	0	0	7	68180374	70179899	1999525	136207
T2D_Ishigaki_doi101101795948_1	T2D (Ishigaki, EAS)	OTH	Mono_C_naive_Qu	Mono_C_naive_Qu	Monocyte	Sorted cell	ENSG00000075073	TACR2	5217	2.43166368707035e-07	0.00100851148424487	0.000240808881345699	0.99873398001118	1.64564568613541e-05	10:69513601	rs1955163	chr10.2		10	69513601	10:69401215	1.25278e-11	10:69513601	3.17604300632722e-09	11237	6690	0.947567655915807	0.965846207071242	68419956	70414634	ENSG00000075073	ENSG00000075073	protein_coding	69416918	-1	-96683	15703	-96683	2	0	2	68417052	70416377	1999325	136208
T2D_Ishigaki_doi101101795948_1	T2D (Ishigaki, EAS)	OTH	Mono_C_naive_Qu	Mono_C_naive_Qu	Monocyte	Sorted cell	ENSG00000148655	LRMDA	2925	2.31940774410493e-15	2.65018717502784e-05	8.43537526312433e-11	0.963765157617928	0.0362083404259664	10:75431683	rs55922628	chr10.3		10	75431683	10:75431683	5.12527e-18	10:75554859	1.87124016751125e-10	6969	4262	0.999999999961107	0.999993083098984	74431859	76431278	ENSG00000148655	ENSG00000148655	protein_coding	75431624	1	59	59	123235	1	1	1	74431859	76431278	1999419	136210
T2D_Ishigaki_doi101101795948_1	T2D (Ishigaki, EAS)	OTH	Mono_C_naive_Qu	Mono_C_naive_Qu	Monocyte	Sorted cell	ENSG00000165637	VDAC2	2863	2.76141406773671e-09	2.74925666361578e-05	0.000100428899432624	0.999867501525262	4.57424725645821e-06	10:75536085	rs10824316	chr10.3		10	75536085	10:75210855	9.44464e-13	10:75554859	1.87124016751125e-10	6855	4014	0.999954909773666	0.99999353478433	74210159	76209749	ENSG00000165637	ENSG00000165637	protein_coding	75210796	1	325289	59	344063	9	0	9	74210159	76210000	1999841	136209
T2D_Ishigaki_doi101101795948_1	T2D (Ishigaki, EAS)	OTH	Mono_C_naive_Qu	Mono_C_naive_Qu	Monocyte	Sorted cell	ENSG00000224596	ZMIZ1-AS1	4085	4.56780633361536e-15	9.82171126685737e-09	4.65072121753497e-07	0.999999510573395	1.45327662984157e-08	10:79184084	rs703980	chr10.4		10	79184084	10:78981448	1.0137e-17	10:79184084	1.37920375531582e-14	11235	5721	0.999999691844493	0.999999998592789	78069739	80066617	ENSG00000224596	ENSG00000224596	lncRNA	79067426	-1	-116658	85978	-116658	1	1	1	78068079	80067870	1999791	136211
T2D_Ishigaki_doi101101795948_1	T2D (Ishigaki, EAS)	OTH	Mono_C_naive_Qu	Mono_C_naive_Qu	Monocyte	Sorted cell	ENSG00000197142	ACSL5	4019	3.44922345870656e-107	1.2245734325601e-45	2.81667343663948e-62	1	2.73065018457578e-48	10:112389547	rs10885342	chr10.6		10	112389547	10:112389547	5.40268e-44	10:112994329	6.62548562161623e-52	9267	5674	1.00000000000001	0.999999999999994	111374583	113373859	ENSG00000197142	ENSG00000197142	protein_coding	112374116	1	15431	15431	620213	0	0	10	111374560	113373859	1999299	136213
T2D_Ishigaki_doi101101795948_1	T2D (Ishigaki, EAS)	OTH	Mono_C_naive_Qu	Mono_C_naive_Qu	Monocyte	Sorted cell	ENSG00000232934	RP11-324O2.3	3929	9.20184435128654e-54	1.22457342308744e-45	7.51432630058694e-09	0.999999992264051	2.21628538631356e-10	10:112994329	rs7901695	chr10.6		10	112994329	10:112386459	2.98684e-14	10:112994329	6.62548562161623e-52	9130	5568	0.999999995352612	0.999999999999994	111425737	113425422	ENSG00000232934	ENSG00000232934	lncRNA	112425589	-1	-568740	39130	-568740	9	0	9	111425628	113425422	1999794	136214
T2D_Ishigaki_doi101101795948_1	T2D (Ishigaki, EAS)	OTH	Mono_C_naive_Qu	Mono_C_naive_Qu	Monocyte	Sorted cell	ENSG00000165806	CASP7	3846	7.92656825458722e-54	1.22457342440113e-45	6.47292195292508e-09	0.999999993336914	1.90158950730258e-10	10:112996282	rs4506565	chr10.6		10	112996282	10:113679635	1.00568e-16	10:112994329	6.62548562161623e-52	9013	5050	0.999999996150371	0.999999999999994	112679325	114678586	ENSG00000165806	ENSG00000165806	protein_coding	113679912	1	-683630	-277	-685583	1	0	1	112679325	114678586	1999261	136215
T2D_Ishigaki_doi101101795948_1	T2D (Ishigaki, EAS)	OTH	Mono_C_naive_Qu	Mono_C_naive_Qu	Monocyte	Sorted cell	ENSG00000271670		5340	2.38940846519824e-48	0.000136852262515345	1.74573706523196e-44	0.999862813195636	3.34541846692811e-07	10:120919478	rs7474804	chr10.7		10	120919478	10:120919478	1.53199e-37	10:121169979	7.20077815816378e-10	11007	7341	0.999999999999985	0.999796982566302	119880699	121880575	ENSG00000271670	ENSG00000271670	lncRNA	120880667	-1	-38811	-38811	-289312	0	0	1	119880699	121880575	1999876	136216
T2D_Ishigaki_doi101101795948_1	T2D (Ishigaki, EAS)	OTH	Mono_C_naive_Qu	Mono_C_naive_Qu	Monocyte	Sorted cell	ENSG00000005801	ZNF195	3851	4.47246768700732e-183	4.25386130220791e-161	1.05139010636893e-22	1	4.55046803307584e-24	11:2837316	rs2237897	chr11.2		11	2837316	11:3376222	1.80138e-25	11:2837316	2.58827583937017e-168	13825	4960	1	1.00000000000001	2379369	4378706	ENSG00000005801	ENSG00000005801	protein_coding	3379146	-1	541830	2924	541830	13	0	13	2379369	4378706	1999337	136226
T2D_Ishigaki_doi101101795948_1	T2D (Ishigaki, EAS)	OTH	Mono_C_naive_Qu	Mono_C_naive_Qu	Monocyte	Sorted cell	ENSG00000110628	SLC22A18	4131	1.76561676853392e-174	4.25386130220791e-161	4.15062138395862e-14	0.999999999999943	1.72442784407072e-15	11:2837316	rs2237897	chr11.1		11	2837316	11:2902596	2.4062e-21	11:2837316	2.58827583937017e-168	12126	5683	0.999999999999962	1.00000000000001	1902717	3898149	ENSG00000110628	ENSG00000110628	protein_coding	2902278	1	-64962	318	-64962	2	0	2	1900102	3899650	1999548	136223
T2D_Ishigaki_doi101101795948_1	T2D (Ishigaki, EAS)	OTH	Mono_C_naive_Qu	Mono_C_naive_Qu	Monocyte	Sorted cell	ENSG00000110628	SLC22A18	4131	1.76561676853392e-174	4.25386130220791e-161	4.15062138395862e-14	0.999999999999943	1.72442784407072e-15	11:2837316	rs2237897	chr11.2		11	2837316	11:2902596	2.4062e-21	11:2837316	2.58827583937017e-168	12126	5683	0.999999999999962	1.00000000000001	1902717	3898149	ENSG00000110628	ENSG00000110628	protein_coding	2902278	1	-64962	318	-64962	2	0	2	1900102	3899650	1999548	136223
T2D_Ishigaki_doi101101795948_1	T2D (Ishigaki, EAS)	OTH	Mono_C_naive_Qu	Mono_C_naive_Qu	Monocyte	Sorted cell	ENSG00000110665	C11orf21	4857	5.25251413203341e-162	3.70724156946418e-161	0.123476384368876	0.871491250982632	0.00503236464849798	11:2837316	rs2237897	chr11.1		11	2837316	11:2302298	3.78155e-08	11:2837316	2.58827583937017e-168	11073	6681	0.913374140423177	1.00000000000001	1303350	3246876	ENSG00000110665	ENSG00000110665	protein_coding	2301918	-1	-535398	-380	-535398	10	1	10	1303195	3300428	1997233	136222
T2D_Ishigaki_doi101101795948_1	T2D (Ishigaki, EAS)	OTH	Mono_C_naive_Qu	Mono_C_naive_Qu	Monocyte	Sorted cell	ENSG00000110665	C11orf21	4857	5.25251413203341e-162	3.70724156946418e-161	0.123476384368876	0.871491250982632	0.00503236464849798	11:2837316	rs2237897	chr11.2		11	2837316	11:2302298	3.78155e-08	11:2837316	2.58827583937017e-168	11073	6681	0.913374140423177	1.00000000000001	1303350	3246876	ENSG00000110665	ENSG00000110665	protein_coding	2301918	-1	-535398	-380	-535398	10	1	10	1303195	3300428	1997233	136222
T2D_Ishigaki_doi101101795948_1	T2D (Ishigaki, EAS)	OTH	Mono_C_naive_Qu	Mono_C_naive_Qu	Monocyte	Sorted cell	ENSG00000130592	LSP1	4367	3.42179231742665e-192	4.25386130220815e-161	8.04396776089154e-32	1	3.38296178987565e-33	11:2837316	rs2237897	chr11.1		11	2837316	11:1852991	7.06964e-31	11:2837316	2.58827583937017e-168	11248	6113	1	1.00000000000001	851623	2848935	ENSG00000130592	ENSG00000130592	protein_coding	1853084	1	984232	-93	984232	21	0	21	851214	2848978	1997764	136218
T2D_Ishigaki_doi101101795948_1	T2D (Ishigaki, EAS)	OTH	Mono_C_naive_Qu	Mono_C_naive_Qu	Monocyte	Sorted cell	ENSG00000130592	LSP1	4367	3.42179231742665e-192	4.25386130220815e-161	8.04396776089154e-32	1	3.38296178987565e-33	11:2837316	rs2237897	chr11.2		11	2837316	11:1852991	7.06964e-31	11:2837316	2.58827583937017e-168	11248	6113	1	1.00000000000001	851623	2848935	ENSG00000130592	ENSG00000130592	protein_coding	1853084	1	984232	-93	984232	21	0	21	851214	2848978	1997764	136218
T2D_Ishigaki_doi101101795948_1	T2D (Ishigaki, EAS)	OTH	Mono_C_naive_Qu	Mono_C_naive_Qu	Monocyte	Sorted cell	ENSG00000130595	TNNT3	4436	6.2305267424602e-162	3.60479797116153e-161	0.146467557351387	0.847407106690423	0.00612533595820627	11:2837316	rs2237897	chr11.1		11	2837316	11:1852991	7.45463e-08	11:2837316	2.58827583937017e-168	11409	6229	0.907019900788934	1.00000000000001	920193	2919262	ENSG00000130595	ENSG00000130595	protein_coding	1919703	1	917613	-66712	917613	16	5	16	920048	2919477	1999429	136220
T2D_Ishigaki_doi101101795948_1	T2D (Ishigaki, EAS)	OTH	Mono_C_naive_Qu	Mono_C_naive_Qu	Monocyte	Sorted cell	ENSG00000130595	TNNT3	4436	6.2305267424602e-162	3.60479797116153e-161	0.146467557351387	0.847407106690423	0.00612533595820627	11:2837316	rs2237897	chr11.2		11	2837316	11:1852991	7.45463e-08	11:2837316	2.58827583937017e-168	11409	6229	0.907019900788934	1.00000000000001	920193	2919262	ENSG00000130595	ENSG00000130595	protein_coding	1919703	1	917613	-66712	917613	16	5	16	920048	2919477	1999429	136220
T2D_Ishigaki_doi101101795948_1	T2D (Ishigaki, EAS)	OTH	Mono_C_naive_Qu	Mono_C_naive_Qu	Monocyte	Sorted cell	ENSG00000130598	TNNI2	4378	1.44680339242273e-166	4.25384624857393e-161	3.40115318680395e-06	0.999996460938415	1.37908383955403e-07	11:2837316	rs2237897	chr11.1		11	2837316	11:1858714	1.26943e-13	11:2837316	2.58827583937017e-168	11250	6124	0.999997638102199	1.00000000000001	839078	2838974	ENSG00000130598	ENSG00000130598	protein_coding	1838981	1	998335	19733	998335	22	1	22	839078	2838974	1999896	136217
T2D_Ishigaki_doi101101795948_1	T2D (Ishigaki, EAS)	OTH	Mono_C_naive_Qu	Mono_C_naive_Qu	Monocyte	Sorted cell	ENSG00000130598	TNNI2	4378	1.44680339242273e-166	4.25384624857393e-161	3.40115318680395e-06	0.999996460938415	1.37908383955403e-07	11:2837316	rs2237897	chr11.2		11	2837316	11:1858714	1.26943e-13	11:2837316	2.58827583937017e-168	11250	6124	0.999997638102199	1.00000000000001	839078	2838974	ENSG00000130598	ENSG00000130598	protein_coding	1838981	1	998335	19733	998335	22	1	22	839078	2838974	1999896	136217
T2D_Ishigaki_doi101101795948_1	T2D (Ishigaki, EAS)	OTH	Mono_C_naive_Qu	Mono_C_naive_Qu	Monocyte	Sorted cell	ENSG00000183562	AC131971.1	4237	1.23671629325033e-177	4.25386130220815e-161	2.90727930552968e-17	1	1.18978294622109e-18	11:2837316	rs2237897	chr11.1		11	2837316	11:2989200	2.90155e-24	11:2837316	2.58827583937017e-168	12349	5608	0.999975461747234	1.00000000000001	2041821	3985421	ENSG00000183562	ENSG00000183562	lncRNA	2989863	1	-152547	-663	-152547	5	0	5	1991736	3989508	1997772	136224
T2D_Ishigaki_doi101101795948_1	T2D (Ishigaki, EAS)	OTH	Mono_C_naive_Qu	Mono_C_naive_Qu	Monocyte	Sorted cell	ENSG00000183562	AC131971.1	4237	1.23671629325033e-177	4.25386130220815e-161	2.90727930552968e-17	1	1.18978294622109e-18	11:2837316	rs2237897	chr11.2		11	2837316	11:2989200	2.90155e-24	11:2837316	2.58827583937017e-168	12349	5608	0.999975461747234	1.00000000000001	2041821	3985421	ENSG00000183562	ENSG00000183562	lncRNA	2989863	1	-152547	-663	-152547	5	0	5	1991736	3989508	1997772	136224
T2D_Ishigaki_doi101101795948_1	T2D (Ishigaki, EAS)	OTH	Mono_C_naive_Qu	Mono_C_naive_Qu	Monocyte	Sorted cell	ENSG00000205531	NAP1L4	4245	8.47476492099018e-163	4.16546994468785e-161	0.0199225229007607	0.979219524143574	0.000857952955663827	11:2837316	rs2237897	chr11.1		11	2837316	11:2997900	2.362e-09	11:2837316	2.58827583937017e-168	12361	5504	0.924681248322109	1.00000000000001	2041821	3992257	ENSG00000205531	ENSG00000205531	protein_coding	2992329	-1	155013	-5571	155013	6	0	6	2018898	3992257	1973359	136225
T2D_Ishigaki_doi101101795948_1	T2D (Ishigaki, EAS)	OTH	Mono_C_naive_Qu	Mono_C_naive_Qu	Monocyte	Sorted cell	ENSG00000205531	NAP1L4	4245	8.47476492099018e-163	4.16546994468785e-161	0.0199225229007607	0.979219524143574	0.000857952955663827	11:2837316	rs2237897	chr11.2		11	2837316	11:2997900	2.362e-09	11:2837316	2.58827583937017e-168	12361	5504	0.924681248322109	1.00000000000001	2041821	3992257	ENSG00000205531	ENSG00000205531	protein_coding	2992329	-1	155013	-5571	155013	6	0	6	2018898	3992257	1973359	136225
T2D_Ishigaki_doi101101795948_1	T2D (Ishigaki, EAS)	OTH	Mono_C_naive_Qu	Mono_C_naive_Qu	Monocyte	Sorted cell	ENSG00000214026	MRPL23	4410	2.46640482022411e-167	4.2538587266692e-161	5.7980377003449e-07	0.9999993944959	2.57003019810215e-08	11:2837316	rs2237897	chr11.1		11	2837316	11:1941470	1.58117e-18	11:2837316	2.58827583937017e-168	11406	6208	0.999986670882255	1.00000000000001	947538	2946671	ENSG00000214026	ENSG00000214026	protein_coding	1947332	1	889984	-5862	889984	15	0	15	947451	2947279	1999828	136221
T2D_Ishigaki_doi101101795948_1	T2D (Ishigaki, EAS)	OTH	Mono_C_naive_Qu	Mono_C_naive_Qu	Monocyte	Sorted cell	ENSG00000214026	MRPL23	4410	2.46640482022411e-167	4.2538587266692e-161	5.7980377003449e-07	0.9999993944959	2.57003019810215e-08	11:2837316	rs2237897	chr11.2		11	2837316	11:1941470	1.58117e-18	11:2837316	2.58827583937017e-168	11406	6208	0.999986670882255	1.00000000000001	947538	2946671	ENSG00000214026	ENSG00000214026	protein_coding	1947332	1	889984	-5862	889984	15	0	15	947451	2947279	1999828	136221
T2D_Ishigaki_doi101101795948_1	T2D (Ishigaki, EAS)	OTH	Mono_C_naive_Qu	Mono_C_naive_Qu	Monocyte	Sorted cell	ENSG00000283787	PRR33	4398	4.69733221932586e-185	4.25386130220815e-161	1.10425138141846e-24	1	5.09062392894783e-26	11:2837316	rs2237897	chr11.1		11	2837316	11:1852991	8.78742e-27	11:2837316	2.58827583937017e-168	11319	6169	1	1.00000000000001	891960	2891879	ENSG00000283787	ENSG00000283787	protein_coding	1891895	-1	-945421	38904	-945421	18	3	18	891960	2891879	1999919	136219
T2D_Ishigaki_doi101101795948_1	T2D (Ishigaki, EAS)	OTH	Mono_C_naive_Qu	Mono_C_naive_Qu	Monocyte	Sorted cell	ENSG00000283787	PRR33	4398	4.69733221932586e-185	4.25386130220815e-161	1.10425138141846e-24	1	5.09062392894783e-26	11:2837316	rs2237897	chr11.2		11	2837316	11:1852991	8.78742e-27	11:2837316	2.58827583937017e-168	11319	6169	1	1.00000000000001	891960	2891879	ENSG00000283787	ENSG00000283787	protein_coding	1891895	-1	-945421	38904	-945421	18	3	18	891960	2891879	1999919	136219
T2D_Ishigaki_doi101101795948_1	T2D (Ishigaki, EAS)	OTH	Mono_C_naive_Qu	Mono_C_naive_Qu	Monocyte	Sorted cell	ENSG00000188211	NCR3LG1	4070	1.13841139731161e-10	0.000560077560152528	2.03086370616995e-07	0.99914716784494	0.000292551394696423	11:17382518	rs10832784	chr11.3		11	17382518	11:17382143	1.16403e-13	11:17396930	8.06833417729965e-10	8970	5042	0.999999890653489	0.999906957279021	16352118	18350013	ENSG00000188211	ENSG00000188211	protein_coding	17351800	1	30718	30343	45130	1	1	2	16352118	18351297	1999179	136227
T2D_Ishigaki_doi101101795948_1	T2D (Ishigaki, EAS)	OTH	Mono_C_naive_Qu	Mono_C_naive_Qu	Monocyte	Sorted cell	ENSG00000187486	KCNJ11	4070	1.58733526412332e-31	0.000560075476058678	2.83171720563787e-28	0.999142685367563	0.0002972391563847	11:17383786	rs10832785	chr11.3		11	17383786	11:17383786	6.82039e-29	11:17396930	8.06833417729965e-10	8994	5048	0.999999999999998	0.999906610479891	16389757	18389314	ENSG00000187486	ENSG00000187486	protein_coding	17388659	-1	4873	4873	-8271	0	0	0	16389757	18389314	1999557	136229
T2D_Ishigaki_doi101101795948_1	T2D (Ishigaki, EAS)	OTH	Mono_C_naive_Qu	Mono_C_naive_Qu	Monocyte	Sorted cell	ENSG00000260196	RP1-239B22.5	4072	6.31857453336054e-14	0.000560075780935939	1.12719845636621e-10	0.999143363138912	0.000296560967368633	11:17383786	rs10832785	chr11.3		11	17383786	11:17383786	1.33027e-16	11:17396930	8.06833417729965e-10	8996	5047	0.999999999836066	0.999906804911387	16380804	18380320	ENSG00000260196	ENSG00000260196	lncRNA	17380649	1	3137	3137	16281	0	0	1	16380804	18380320	1999516	136228
T2D_Ishigaki_doi101101795948_1	T2D (Ishigaki, EAS)	OTH	Mono_C_naive_Qu	Mono_C_naive_Qu	Monocyte	Sorted cell	ENSG00000129158	SERGEF	4347	2.08519276206776e-05	0.000538390126399814	0.0371991180543528	0.960465822495607	0.00177581739602125	11:17396930	rs757110	chr11.3		11	17396930	11:17956659	1.11649e-07	11:17396930	8.06833417729965e-10	9468	5320	0.979334833282058	0.99990872962598	17013090	19012338	ENSG00000129158	ENSG00000129158	protein_coding	18013047	-1	616117	56388	616117	1	0	1	17013090	19012981	1999891	136230
T2D_Ishigaki_doi101101795948_1	T2D (Ishigaki, EAS)	OTH	Mono_C_naive_Qu	Mono_C_naive_Qu	Monocyte	Sorted cell	ENSG00000166788	SAAL1	4446	1.54366107181066e-05	0.000544266948768603	0.0275364374330319	0.970882892286892	0.00102096672058912	11:17396930	rs757110	chr11.3		11	17396930	11:18093032	9.06684e-09	11:17396930	8.06833417729965e-10	9663	5415	0.985320169859633	0.999913158172333	17106327	19105311	ENSG00000166788	ENSG00000166788	protein_coding	18106082	-1	709152	13050	709152	4	0	4	17106327	19105311	1998984	136231
T2D_Ishigaki_doi101101795948_1	T2D (Ishigaki, EAS)	OTH	Mono_C_naive_Qu	Mono_C_naive_Qu	Monocyte	Sorted cell	ENSG00000110756	HPS5	4520	7.12830086584089e-14	0.000560380696800626	1.27133133837212e-10	0.999438088418568	1.53075742774073e-06	11:18316655	rs4586132	chr11.3		11	18316655	11:18296740	1.00416e-17	11:17396930	8.06833417729965e-10	10109	5466	0.999998278871191	0.999928677077998	17323352	19321717	ENSG00000110756	ENSG00000110756	protein_coding	18322140	-1	5485	25400	925210	0	0	9	17323352	19321989	1998637	136232
T2D_Ishigaki_doi101101795948_1	T2D (Ishigaki, EAS)	OTH	Mono_C_naive_Qu	Mono_C_naive_Qu	Monocyte	Sorted cell	ENSG00000110768	GTF2H1	4521	2.63999421712809e-13	0.000560375741165162	4.70842555277668e-10	0.999429236434261	1.0387353468157e-05	11:18359780	rs7947378	chr11.3		11	18359780	11:18359780	4.07831e-16	11:17396930	8.06833417729965e-10	10110	5467	0.99960358518167	0.999928677074278	17323352	19322254	ENSG00000110768	ENSG00000110768	protein_coding	18322567	1	37213	37213	-925637	0	0	10	17323352	19322254	1998902	136233
T2D_Ishigaki_doi101101795948_1	T2D (Ishigaki, EAS)	OTH	Mono_C_naive_Qu	Mono_C_naive_Qu	Monocyte	Sorted cell	ENSG00000134333	LDHA	4465	4.37428132159891e-11	0.0010763493219475	4.05961154066061e-08	0.998920687260494	2.92277770041794e-06	11:18388301	rs6486420	chr11.3		11	18388301	11:18388301	7.27167e-15	11:17396930	8.06833417729965e-10	10179	5377	0.999999974115627	0.999949105415198	17394578	19394298	ENSG00000134333	ENSG00000134333	protein_coding	18394563	1	-6262	-6262	-997633	0	0	11	17394578	19394463	1999885	136234
T2D_Ishigaki_doi101101795948_1	T2D (Ishigaki, EAS)	OTH	Mono_C_naive_Qu	Mono_C_naive_Qu	Monocyte	Sorted cell	ENSG00000121691	CAT	4712	2.32998099498285e-47	0.00162759904501207	1.42917349522698e-44	0.998343459527237	2.89414277507665e-05	11:34438994	rs1049982	chr11.4		11	34438994	11:34438170	1.55739e-37	11:35413886	5.12986127109078e-09	10468	5930	0.999999999999998	0.999603000192658	33439662	35438409	ENSG00000121691	ENSG00000121691	protein_coding	34438934	1	60	-764	974952	0	0	10	33439463	35438723	1999260	136235
T2D_Ishigaki_doi101101795948_1	T2D (Ishigaki, EAS)	OTH	Mono_C_naive_Qu	Mono_C_naive_Qu	Monocyte	Sorted cell	ENSG00000110435	PDHX	4831	5.83023076779648e-08	0.00162729730848316	3.57671349142498e-05	0.998309701656528	2.71755977678788e-05	11:34901225	rs2915215	chr11.4		11	34901225	11:34901225	6.95313e-11	11:35413886	5.12986127109078e-09	10582	6202	0.999972878760805	0.999608131316202	33918746	35915802	ENSG00000110435	ENSG00000110435	protein_coding	34916618	1	-15393	-15393	497268	1	1	6	33916061	35915802	1999741	136236
T2D_Ishigaki_doi101101795948_1	T2D (Ishigaki, EAS)	OTH	Mono_C_naive_Qu	Mono_C_naive_Qu	Monocyte	Sorted cell	ENSG00000149089	APIP	4831	1.38885137099209e-30	0.00162697709993703	8.52028613284027e-28	0.998112820597011	0.000260202303054423	11:34936806	rs2915196	chr11.4		11	34936806	11:34936806	5.74926e-30	11:35413886	5.12986127109078e-09	10581	6203	0.99999999999671	0.999608114883137	33918746	35915802	ENSG00000149089	ENSG00000149089	protein_coding	34916379	-1	-20427	-20427	-497507	1	1	7	33916469	35916360	1999891	136237
T2D_Ishigaki_doi101101795948_1	T2D (Ishigaki, EAS)	OTH	Mono_C_naive_Qu	Mono_C_naive_Qu	Monocyte	Sorted cell	ENSG00000135362	PRR5L	5089	4.33737606199259e-08	0.00162755324454018	2.66052068846903e-05	0.998331455296693	1.43428781206092e-05	11:36362162	rs77150824	chr11.4		11	36362162	11:36362162	2.60215e-15	11:35413886	5.12986127109078e-09	10152	7175	0.997121401170942	0.999012627511719	35296313	37296178	ENSG00000135362	ENSG00000135362	protein_coding	36296288	1	65874	65874	-882402	0	0	8	35296313	37296178	1999865	136238
T2D_Ishigaki_doi101101795948_1	T2D (Ishigaki, EAS)	OTH	Mono_C_naive_Qu	Mono_C_naive_Qu	Monocyte	Sorted cell	ENSG00000069482	GAL	3881	1.51623717477758e-23	4.31090819328261e-05	3.5170576493533e-19	0.999956529170096	3.61747973010928e-07	11:68673729	rs6591348	chr11.6		11	68673729	11:68673729	1.24172e-24	11:69643662	4.35993741598627e-10	11022	5579	0.99999999999941	0.999137325180955	67684165	69679572	ENSG00000069482	ENSG00000069482	protein_coding	68684544	1	-10815	-10815	959118	0	0	15	67684165	69683588	1999423	136239
T2D_Ishigaki_doi101101795948_1	T2D (Ishigaki, EAS)	OTH	Mono_C_naive_Qu	Mono_C_naive_Qu	Monocyte	Sorted cell	ENSG00000132740	IGHMBP2	4324	5.50716368227994e-47	4.31090536354978e-05	1.27744054054566e-42	0.999956709765229	1.81181139347056e-07	11:68885764	rs544370	chr11.6		11	68885764	11:68885764	7.24882e-37	11:69643662	4.35993741598627e-10	10063	6100	1	0.999137184434446	67969249	69895095	ENSG00000132740	ENSG00000132740	protein_coding	68903891	1	-18127	-18127	739771	1	1	10	67904025	69903788	1999763	136241
T2D_Ishigaki_doi101101795948_1	T2D (Ishigaki, EAS)	OTH	Mono_C_naive_Qu	Mono_C_naive_Qu	Monocyte	Sorted cell	ENSG00000197345	MRPL21	4324	1.15471271723612e-18	4.31090536271852e-05	2.67846921352149e-14	0.999956709572076	1.81374272176125e-07	11:68885764	rs544370	chr11.6		11	68885764	11:68885764	5.52183e-20	11:69643662	4.35993741598627e-10	10064	6100	0.999999999255051	0.999137184434446	67969249	69895095	ENSG00000197345	ENSG00000197345	protein_coding	68903832	-1	18068	18068	-739830	0	0	11	67903845	69903788	1999943	136240
T2D_Ishigaki_doi101101795948_1	T2D (Ishigaki, EAS)	OTH	Mono_C_naive_Qu	Mono_C_naive_Qu	Monocyte	Sorted cell	ENSG00000162341	TPCN2	4531	4.24954129286761e-12	4.31090164192693e-05	9.85722664004618e-08	0.999955795117622	9.97289443801177e-07	11:69101566	rs921675	chr11.6		11	69101566	11:69101566	1.57066e-14	11:69643662	4.35993741598627e-10	10153	6340	0.955619142570493	0.999137140478967	68049469	70048910	ENSG00000162341	ENSG00000162341	protein_coding	69048932	1	52634	52634	594730	0	0	7	68049469	70048910	1999441	136242
T2D_Ishigaki_doi101101795948_1	T2D (Ishigaki, EAS)	OTH	Mono_C_naive_Qu	Mono_C_naive_Qu	Monocyte	Sorted cell	ENSG00000246889	CTTN-DT	4485	2.3976825867984e-07	4.2857574659767e-05	0.00556150984152025	0.99409608638888	0.000299306426681695	11:69644268	rs3918296	chr11.6		11	69644268	11:70343385	1.39317e-08	11:69643662	4.35993741598627e-10	10579	6068	0.963795989019298	0.999134789434101	69398531	71398327	ENSG00000246889	ENSG00000246889	lncRNA	70398377	-1	754109	54992	754715	9	2	9	69398502	71398442	1999940	136244
T2D_Ishigaki_doi101101795948_1	T2D (Ishigaki, EAS)	OTH	Mono_C_naive_Qu	Mono_C_naive_Qu	Monocyte	Sorted cell	ENSG00000131626	PPFIA1	4251	8.84962806163665e-21	4.31101968882628e-05	2.05270356181647e-16	0.999956767289651	1.22513463061601e-07	11:70272145	rs670012	chr11.6		11	70272145	11:70272145	8.20389e-22	11:69643662	4.35993741598627e-10	10401	5795	0.999999999999963	0.999134455725147	69270765	71270684	ENSG00000131626	ENSG00000131626	protein_coding	70270690	1	1455	1455	-627028	0	0	4	69270765	71270684	1999919	136243
T2D_Ishigaki_doi101101795948_1	T2D (Ishigaki, EAS)	OTH	Mono_C_naive_Qu	Mono_C_naive_Qu	Monocyte	Sorted cell	ENSG00000054967	RELT	3100	5.36257542866586e-08	9.72143305461129e-06	0.00548447717335486	0.99424148054397	0.000264267223867377	11:72721940	rs11603334	chr11.7		11	72721940	11:73560398	1.09701e-10	11:72722053	1.09007966600718e-10	8402	4181	0.995549798863405	0.9998556109221	72376829	74375597	ENSG00000054967	ENSG00000054967	protein_coding	73376399	1	-654459	183999	-654346	15	2	15	72376454	74376203	1999749	136249
T2D_Ishigaki_doi101101795948_1	T2D (Ishigaki, EAS)	OTH	Mono_C_naive_Qu	Mono_C_naive_Qu	Monocyte	Sorted cell	ENSG00000110203	FOLR3	3768	8.53253940856604e-09	9.76853013072282e-06	0.000872650289101222	0.999058936359136	5.86362890920849e-05	11:72722053	rs1552224	chr11.7		11	72722053	11:72134495	2.56022e-12	11:72722053	1.09007966600718e-10	11158	5164	0.997660812480981	0.999855510578484	71115096	73109675	ENSG00000110203	ENSG00000110203	protein_coding	72135725	1	586328	-1230	586328	18	0	18	71114888	73113494	1998606	136245
T2D_Ishigaki_doi101101795948_1	T2D (Ishigaki, EAS)	OTH	Mono_C_naive_Qu	Mono_C_naive_Qu	Monocyte	Sorted cell	ENSG00000186635	ARAP1	3004	3.59391567141946e-07	9.25014357754499e-06	0.0367561310363634	0.946007469845073	0.0172267895834188	11:72722053	rs1552224	chr11.7		11	72722053	11:72746486	2.59456e-08	11:72722053	1.09007966600718e-10	8734	4128	0.970455795394151	0.999855595055898	71796842	73792804	ENSG00000186635	ENSG00000186635	protein_coding	72752408	-1	30355	5922	30355	0	0	0	71793765	73793180	1999415	136246
T2D_Ishigaki_doi101101795948_1	T2D (Ishigaki, EAS)	OTH	Mono_C_naive_Qu	Mono_C_naive_Qu	Monocyte	Sorted cell	ENSG00000214530	STARD10	3006	1.17656377383023e-12	9.77763342074783e-06	1.20330959916373e-07	0.999990005788055	9.62463869160558e-08	11:72786417	rs481206	chr11.7		11	72786417	11:72786417	3.50063e-14	11:72722053	1.09007966600718e-10	8733	4130	0.999999876115193	0.999855595055672	71796842	73793991	ENSG00000214530	ENSG00000214530	protein_coding	72794047	-1	7630	7630	71994	0	0	2	71794069	73793991	1999922	136247
T2D_Ishigaki_doi101101795948_1	T2D (Ishigaki, EAS)	OTH	Mono_C_naive_Qu	Mono_C_naive_Qu	Monocyte	Sorted cell	ENSG00000110237	ARHGEF17	3026	6.81272031860688e-30	9.77763694350471e-06	6.96758659263077e-25	0.999990149002775	7.33602753655992e-08	11:73307368	rs77127734	chr11.7		11	73307368	11:73307368	2.72607e-28	11:72722053	1.09007966600718e-10	8303	4127	1	0.999855610234041	72309100	74307277	ENSG00000110237	ENSG00000110237	protein_coding	73308276	1	-908	-908	-586223	0	0	14	72309025	74307703	1998678	136248
T2D_Ishigaki_doi101101795948_1	T2D (Ishigaki, EAS)	OTH	Mono_C_naive_Qu	Mono_C_naive_Qu	Monocyte	Sorted cell	ENSG00000054965	FAM168A	3095	8.60339462361873e-11	9.7775495520317e-06	8.79896383026576e-06	0.999980920720293	5.02680291657648e-07	11:73452817	rs5004964	chr11.7		11	73452817	11:73452817	1.69564e-13	11:72722053	1.09007966600718e-10	8314	4147	0.987301906948093	0.999855575687507	72598496	74597974	ENSG00000054965	ENSG00000054965	protein_coding	73598112	-1	145295	145295	876059	0	0	18	72598226	74597974	1999748	136250
T2D_Ishigaki_doi101101795948_1	T2D (Ishigaki, EAS)	OTH	Mono_C_naive_Qu	Mono_C_naive_Qu	Monocyte	Sorted cell	ENSG00000078237	TIGAR	4730	1.63238523735167e-17	0.00160700586689421	1.01415692416704e-14	0.998389398796468	3.59533662871718e-06	12:4352874	rs1046161	chr12.1		12	4352874	12:4336756	3.03877e-20	12:4179925	1.49091108534628e-09	10328	6098	0.999999999999992	0.998967049002366	3308590	5307311	ENSG00000078237	ENSG00000078237	protein_coding	4321213	1	31661	15543	-141288	0	0	4	3307874	5307311	1999437	136253
T2D_Ishigaki_doi101101795948_1	T2D (Ishigaki, EAS)	OTH	Mono_C_naive_Qu	Mono_C_naive_Qu	Monocyte	Sorted cell	ENSG00000197728	RPS26	3214	3.28841284362166e-151	0.057754080491627	5.34890493621335e-150	0.939417404850927	0.00282851465746709	12:56042145	rs1131017	chr12.4		12	56042145	12:56042145	9.84372e-69	12:56752285	4.52929066624903e-08	8640	5044	0.999999999999993	0.993465622237243	55051162	57041338	ENSG00000197728	ENSG00000197728	protein_coding	56041918	1	227	227	710367	0	0	43	55041424	57041338	1999914	136255
T2D_Ishigaki_doi101101795948_1	T2D (Ishigaki, EAS)	OTH	Mono_C_naive_Qu	Mono_C_naive_Qu	Monocyte	Sorted cell	ENSG00000139531	SUOX	3274	0.00107561379870225	0.056738847336634	0.0174955600081564	0.922890761575872	0.001799217280636	12:56080696	rs4759229	chr12.4		12	56080696	12:56080696	5.73491e-09	12:56752285	4.52929066624903e-08	8809	5128	0.985294364252071	0.99341512064919	54997312	56996897	ENSG00000139531	ENSG00000139531	protein_coding	55997276	1	83420	83420	755009	4	4	46	54997312	56996897	1999585	136254
T2D_Ishigaki_doi101101795948_1	T2D (Ishigaki, EAS)	OTH	Mono_C_naive_Qu	Mono_C_naive_Qu	Monocyte	Sorted cell	ENSG00000076067	RBMS2	2472	3.10084259565493e-24	0.0578989671087103	5.04458154083297e-23	0.941924467946705	0.000176564944581202	12:56521763	rs3782235	chr12.4		12	56521763	12:56522830	1.98875e-27	12:56752285	4.52929066624903e-08	6885	4214	1	0.991856585248307	55521834	57518773	ENSG00000076067	ENSG00000076067	protein_coding	56521820	1	-57	1010	230465	0	0	7	55521834	57521558	1999724	136257
T2D_Ishigaki_doi101101795948_1	T2D (Ishigaki, EAS)	OTH	Mono_C_naive_Qu	Mono_C_naive_Qu	Monocyte	Sorted cell	ENSG00000176422	SPRYD4	2553	0.00467615462009524	0.0530418525866189	0.0760751628309688	0.862917747528429	0.00328908243388844	12:56752285	rs2277339	chr12.4		12	56752285	12:56467674	3.7827e-08	12:56752285	4.52929066624903e-08	7175	4379	0.960956322221582	0.991795351749937	55469440	57467701	ENSG00000176422	ENSG00000176422	protein_coding	56468578	1	283707	-904	283707	11	0	11	55469028	57468443	1999415	136256
T2D_Ishigaki_doi101101795948_1	T2D (Ishigaki, EAS)	OTH	Mono_C_naive_Qu	Mono_C_naive_Qu	Monocyte	Sorted cell	ENSG00000123329	ARHGAP9	3228	1.74106808180159e-09	0.0576986367844214	2.82847586335287e-08	0.937341141294552	0.00496019189520185	12:57476865	rs512490	chr12.4		12	57476865	12:57476865	9.34612e-17	12:56752285	4.52929066624903e-08	7609	5009	0.99999997598939	0.992548554840061	56488926	58488721	ENSG00000123329	ENSG00000123329	protein_coding	57479866	-1	3001	3001	727581	0	0	23	56488926	58488731	1999805	136258
T2D_Ishigaki_doi101101795948_1	T2D (Ishigaki, EAS)	OTH	Mono_C_naive_Qu	Mono_C_naive_Qu	Monocyte	Sorted cell	ENSG00000239335	LLPH-DT	3861	9.21802483836182e-23	6.87158772805962e-05	1.34137688123474e-18	0.999931012599409	2.71523311856503e-07	12:66109782	rs4328252	chr12.5		12	66109782	12:66109782	1.6397e-22	12:65839030	1.86859405904222e-10	8576	5503	0.999999999999933	0.999499387879424	65130760	67130356	ENSG00000239335	ENSG00000239335	lncRNA	66130751	1	-20969	-20969	-291721	1	1	4	65130760	67130701	1999941	136259
T2D_Ishigaki_doi101101795948_1	T2D (Ishigaki, EAS)	OTH	Mono_C_naive_Qu	Mono_C_naive_Qu	Monocyte	Sorted cell	ENSG00000155957	TMBIM4	3853	2.03435593095384e-64	6.87158239020321e-05	2.96032822459209e-60	0.999930196262483	1.08791362849545e-06	12:66116342	rs10878381	chr12.5		12	66116342	12:66116342	2.3041e-44	12:65839030	1.86859405904222e-10	8718	5470	1	0.999499419115785	65171484	67168835	ENSG00000155957	ENSG00000155957	protein_coding	66169996	-1	53654	53654	330966	3	3	6	65171221	67169961	1998740	136260
T2D_Ishigaki_doi101101795948_1	T2D (Ishigaki, EAS)	OTH	Mono_C_naive_Qu	Mono_C_naive_Qu	Monocyte	Sorted cell	ENSG00000127311	HELB	3950	1.15729801553109e-25	6.87158790973433e-05	1.68406245429079e-21	0.999931136269118	1.47851787706634e-07	12:66302926	rs7308068	chr12.5		12	66302926	12:66302926	1.3397e-24	12:65839030	1.86859405904222e-10	9018	5488	0.999999999999997	0.999499439251633	65302853	67302272	ENSG00000127311	ENSG00000127311	protein_coding	66302493	1	433	433	-463463	0	0	10	65302853	67302272	1999419	136261
T2D_Ishigaki_doi101101795948_1	T2D (Ishigaki, EAS)	OTH	Mono_C_naive_Qu	Mono_C_naive_Qu	Monocyte	Sorted cell	ENSG00000289344		4351	9.64294444843435e-08	0.000266885521299337	0.000361072506353578	0.999331862482158	4.00830607444838e-05	12:107668596	rs6539356	chr12.6		12	107668596	12:107665644	3.086e-13	12:108234290	1.0358404569278e-09	9716	6143	0.999691988429646	0.999943346859333	106664259	108660086	ENSG00000289344	ENSG00000289344	lncRNA	107660404	1	8192	5240	573886	0	0	7	106660704	108660086	1999382	136263
T2D_Ishigaki_doi101101795948_1	T2D (Ishigaki, EAS)	OTH	Mono_C_naive_Qu	Mono_C_naive_Qu	Monocyte	Sorted cell	ENSG00000110851	PRDM4	4356	7.9036007841989e-06	0.000258417538094611	0.029594434998551	0.967619875836565	0.00251936802600518	12:108234290	rs4964665	chr12.6		12	108234290	12:107742395	9.58575e-08	12:108234290	1.0358404569278e-09	9733	6068	0.956564653469178	0.999944863072859	106765627	108760511	ENSG00000110851	ENSG00000110851	protein_coding	107761137	-1	-473153	18742	-473153	4	0	4	106763149	108760511	1997362	136265
T2D_Ishigaki_doi101101795948_1	T2D (Ishigaki, EAS)	OTH	Mono_C_naive_Qu	Mono_C_naive_Qu	Monocyte	Sorted cell	ENSG00000136045	PWP1	4349	1.00901957262627e-05	0.000256567838649343	0.0377819527803074	0.960695797131605	0.00125559205371215	12:108234290	rs4964665	chr12.6		12	108234290	12:107685669	3.19963e-10	12:108234290	1.0358404569278e-09	9713	6120	0.956456148362368	0.999944112880524	106686216	108684139	ENSG00000136045	ENSG00000136045	protein_coding	107685799	1	548491	-130	548491	6	0	6	106686139	108685126	1998987	136264
T2D_Ishigaki_doi101101795948_1	T2D (Ishigaki, EAS)	OTH	Mono_C_naive_Qu	Mono_C_naive_Qu	Monocyte	Sorted cell	ENSG00000151136	ABTB3	3904	4.32261984828889e-06	0.000262522351673166	0.0161857072376359	0.982993018927893	0.000554428862949254	12:108234290	rs4964665	chr12.6		12	108234290	12:107331114	3.55525e-09	12:108234290	1.0358404569278e-09	9135	5697	0.949612191053383	0.999939790268036	106318704	108316546	ENSG00000151136	ENSG00000151136	protein_coding	107318434	1	915856	12680	915856	8	0	8	106318704	108318080	1999376	136262
T2D_Ishigaki_doi101101795948_1	T2D (Ishigaki, EAS)	OTH	Mono_C_naive_Qu	Mono_C_naive_Qu	Monocyte	Sorted cell	ENSG00000256262	USP30-AS1	4181	7.855771753674e-06	0.00025883208666635	0.0294160723124927	0.969198959312543	0.00111828051654488	12:108234290	rs4964665	chr12.6		12	108234290	12:109088949	1.65797e-08	12:108234290	1.0358404569278e-09	8836	5523	0.972618787248955	0.999976022356389	108054411	110053682	ENSG00000256262	ENSG00000256262	lncRNA	109054008	-1	819718	-34941	819718	15	0	15	108054223	110053928	1999705	136269
T2D_Ishigaki_doi101101795948_1	T2D (Ishigaki, EAS)	OTH	Mono_C_naive_Qu	Mono_C_naive_Qu	Monocyte	Sorted cell	ENSG00000174600	CMKLR1	4375	4.34028430499515e-30	0.000266983520639121	1.62523798830312e-26	0.999731187901496	1.82857787028626e-06	12:108316476	rs4964247	chr12.6		12	108316476	12:108316476	1.71845e-29	12:108234290	1.0358404569278e-09	9740	6044	0.999999999438962	0.999960782869025	107340462	109338296	ENSG00000174600	ENSG00000174600	protein_coding	108339311	-1	22835	22835	105021	0	0	0	107339380	109339067	1999687	136266
T2D_Ishigaki_doi101101795948_1	T2D (Ishigaki, EAS)	OTH	Mono_C_naive_Qu	Mono_C_naive_Qu	Monocyte	Sorted cell	ENSG00000136003	ISCU	4573	3.68697326254403e-26	0.000266983804029948	1.38060202829785e-22	0.999731633781103	1.38241486415775e-06	12:108562642	rs10778648	chr12.6		12	108562642	12:108562641	8.73752e-29	12:108234290	1.0358404569278e-09	9788	6165	1	0.999966038035688	107562593	109562388	ENSG00000136003	ENSG00000136003	protein_coding	108562596	1	46	45	-328306	0	0	5	107562593	109562388	1999795	136267
T2D_Ishigaki_doi101101795948_1	T2D (Ishigaki, EAS)	OTH	Mono_C_naive_Qu	Mono_C_naive_Qu	Monocyte	Sorted cell	ENSG00000135093	USP30	4239	3.56084102179418e-10	0.000266983612779957	1.33336539674945e-06	0.999726482867381	5.19979835685348e-06	12:109052796	rs2304267	chr12.6		12	109052796	12:109051801	1.87775e-13	12:108234290	1.0358404569278e-09	8973	5606	0.999997879420294	0.999975600795693	108023092	110022221	ENSG00000135093	ENSG00000135093	protein_coding	109052576	1	220	-775	-818286	0	0	14	108023092	110022485	1999393	136268
T2D_Ishigaki_doi101101795948_1	T2D (Ishigaki, EAS)	OTH	Mono_C_naive_Qu	Mono_C_naive_Qu	Monocyte	Sorted cell	ENSG00000176834	VSIG10	4978	4.77849169394402e-39	0.00187201785222208	2.5477987965579e-36	0.998123486848101	4.49529967183573e-06	12:118063793	rs4128858	chr12.7		12	118063793	12:118063793	1.07956e-33	12:117968891	1.1312134679504e-08	10850	6335	1	0.999751232401994	117136319	119135288	ENSG00000176834	ENSG00000176834	protein_coding	118104011	-1	40218	40218	135120	0	0	6	117136319	119135288	1998969	136271
T2D_Ishigaki_doi101101795948_1	T2D (Ishigaki, EAS)	OTH	Mono_C_naive_Qu	Mono_C_naive_Qu	Monocyte	Sorted cell	ENSG00000176871	WSB2	4791	9.7879759241602e-19	0.00187202103601827	5.21874980358385e-16	0.998123555740661	4.42322331814443e-06	12:118063793	rs4128858	chr12.7		12	118063793	12:118063793	2.13677e-21	12:117968891	1.1312134679504e-08	10676	6123	1	0.999753139233638	117062464	119062172	ENSG00000176871	ENSG00000176871	protein_coding	118061179	-1	-2614	-2614	92288	1	1	4	117062464	119062172	1999708	136270
T2D_Ishigaki_doi101101795948_1	T2D (Ishigaki, EAS)	OTH	Mono_C_naive_Qu	Mono_C_naive_Qu	Monocyte	Sorted cell	ENSG00000127870	RNF6	4392	1.38100478149951e-12	3.05464801979245e-08	4.52075265118041e-05	0.999946424569803	8.33735582348243e-06	13:26203604	rs4545656	chr13.1		13	26203604	13:26211702	6.28573e-12	13:26202862	2.26479383905498e-13	11620	5303	0.999923090078061	0.999950300998762	25222537	27220565	ENSG00000127870	ENSG00000127870	protein_coding	26222314	-1	18710	10612	19452	1	1	1	25222537	27222199	1999662	136273
T2D_Ishigaki_doi101101795948_1	T2D (Ishigaki, EAS)	OTH	Mono_C_naive_Qu	Mono_C_naive_Qu	Monocyte	Sorted cell	ENSG00000139505	MTMR6	5571	1.19585951247864e-10	3.04437531886938e-08	0.00391204360781963	0.995913447171208	0.00017447865763214	13:26210802	rs9581591	chr13.1		13	26210802	13:25260205	2.96425e-10	13:26202862	2.26479383905498e-13	12599	6803	0.995417119724926	0.999999995867011	24290351	26281242	ENSG00000139505	ENSG00000139505	protein_coding	25287488	-1	-923314	27283	-915374	5	0	5	24287768	26287435	1999667	136272
T2D_Ishigaki_doi101101795948_1	T2D (Ishigaki, EAS)	OTH	Mono_C_naive_Qu	Mono_C_naive_Qu	Monocyte	Sorted cell	ENSG00000152484	USP12	4802	4.75268449032072e-18	3.05481153441036e-08	1.55580280146874e-10	0.999999969043153	2.53148546142951e-10	13:27170542	rs7333910	chr13.1		13	27170542	13:27170542	7.49151e-19	13:26202862	2.26479383905498e-13	11604	5871	0.999999487776618	0.999950300205602	26172042	28170472	ENSG00000152484	ENSG00000152484	protein_coding	27171811	-1	1269	1269	968949	0	0	7	26172042	28171043	1999001	136274
T2D_Ishigaki_doi101101795948_1	T2D (Ishigaki, EAS)	OTH	Mono_C_naive_Qu	Mono_C_naive_Qu	Monocyte	Sorted cell	ENSG00000139618	BRCA2	4134	4.67858441479782e-20	2.32212142180034e-09	2.01478887311409e-11	0.999999997405844	2.51883986109137e-10	13:32345500	rs9567576	chr13.2		13	32345500	13:32345500	7.67433e-18	13:32980214	8.81649488187023e-15	9689	5354	0.999995825397718	0.999999999627073	31315939	33313149	ENSG00000139618	ENSG00000139618	protein_coding	32315508	1	29992	29992	664706	0	0	8	31315211	33314936	1999725	136275
T2D_Ishigaki_doi101101795948_1	T2D (Ishigaki, EAS)	OTH	Mono_C_naive_Qu	Mono_C_naive_Qu	Monocyte	Sorted cell	ENSG00000089916	GPATCH2L	4202	4.42192351746527e-13	0.0066760176723511	6.57927262864681e-11	0.993308427677551	1.55545838621479e-05	14:76178280	rs2121069	chr14.1		14	76178280	14:76178280	5.32324e-17	14:76909348	1.54328547668e-08	9584	5760	0.999999406540441	0.999113523452872	75152218	77150964	ENSG00000089916	ENSG00000089916	protein_coding	76151922	1	26358	26358	757426	1	1	12	75152218	77151829	1999611	136276
T2D_Ishigaki_doi101101795948_1	T2D (Ishigaki, EAS)	OTH	Mono_C_naive_Qu	Mono_C_naive_Qu	Monocyte	Sorted cell	ENSG00000258454		4454	2.45596602239985e-11	0.00667584462194615	3.6542682672485e-09	0.993308791003326	1.53606958985302e-05	14:76197008	rs7158562	chr14.1		14	76197008	14:76180005	3.57316e-15	14:76909348	1.54328547668e-08	9878	6088	0.999999997012568	0.999100300955737	75235857	77235442	ENSG00000258454	ENSG00000258454	lncRNA	76232836	1	-35828	-52831	676512	0	0	10	75235857	77235442	1999585	136277
T2D_Ishigaki_doi101101795948_1	T2D (Ishigaki, EAS)	OTH	Mono_C_naive_Qu	Mono_C_naive_Qu	Monocyte	Sorted cell	ENSG00000071246	VASH1	4825	2.43483806859297e-12	0.0066749818593327	3.62306340993553e-10	0.993243824024599	8.11937513270877e-05	14:76718548	rs8023040	chr14.1		14	76718548	14:76718548	1.69569e-16	14:76909348	1.54328547668e-08	10417	6469	0.962664139881066	0.999178934882837	75761520	77761289	ENSG00000071246	ENSG00000071246	protein_coding	76761468	1	-42920	-42920	147880	2	2	6	75761520	77761289	1999769	136278
T2D_Ishigaki_doi101101795948_1	T2D (Ishigaki, EAS)	OTH	Mono_C_naive_Qu	Mono_C_naive_Qu	Monocyte	Sorted cell	ENSG00000063761	ADCK1	5348	0.00014924034567887	0.00651993460092764	0.0222071465981632	0.970172456022656	0.000951222432574728	14:76909348	rs17105012	chr14.1		14	76909348	14:77913341	8.3633e-09	14:76909348	1.54328547668e-08	10484	7516	0.986122349725149	0.998995870561054	76801346	78799421	ENSG00000063761	ENSG00000063761	protein_coding	77800109	1	-890761	113232	-890761	32	0	32	76800281	78800094	1999813	136284
T2D_Ishigaki_doi101101795948_1	T2D (Ishigaki, EAS)	OTH	Mono_C_naive_Qu	Mono_C_naive_Qu	Monocyte	Sorted cell	ENSG00000100596	SPTLC2	5477	4.57191039478321e-05	0.00662494784695585	0.00680591801333875	0.986214115062978	0.000309299972779559	14:76909348	rs17105012	chr14.1		14	76909348	14:77557176	3.77191e-09	14:76909348	1.54328547668e-08	10774	7478	0.995922052041818	0.999066503270627	76616735	78615939	ENSG00000100596	ENSG00000100596	protein_coding	77616637	-1	707289	59461	707289	25	0	25	76616735	78615939	1999204	136283
T2D_Ishigaki_doi101101795948_1	T2D (Ishigaki, EAS)	OTH	Mono_C_naive_Qu	Mono_C_naive_Qu	Monocyte	Sorted cell	ENSG00000151445	VIPAS39	5497	0.000325699012650777	0.0063321101895646	0.0484730782175674	0.94238968963179	0.00247942294842851	14:76909348	rs17105012	chr14.1		14	76909348	14:77426618	1.60117e-08	14:76909348	1.54328547668e-08	10904	7418	0.966437118001673	0.999105894735729	76458483	78457866	ENSG00000151445	ENSG00000151445	protein_coding	77457601	-1	548253	30983	548253	20	0	20	76458300	78457873	1999573	136282
T2D_Ishigaki_doi101101795948_1	T2D (Ishigaki, EAS)	OTH	Mono_C_naive_Qu	Mono_C_naive_Qu	Monocyte	Sorted cell	ENSG00000258602	LINC01629	5214	6.41973787330421e-30	0.00667488801422858	9.55329212028692e-28	0.993298374398	2.67375877701154e-05	14:76959734	rs12889775	chr14.1		14	76959734	14:76959734	2.21893e-32	14:76909348	1.54328547668e-08	10953	6821	1	0.999313739081945	75960359	77958725	ENSG00000258602	ENSG00000258602	lncRNA	76959552	1	182	182	-50204	0	0	2	75959821	77959277	1999456	136279
T2D_Ishigaki_doi101101795948_1	T2D (Ishigaki, EAS)	OTH	Mono_C_naive_Qu	Mono_C_naive_Qu	Monocyte	Sorted cell	ENSG00000100577	GSTZ1	5439	7.74827887935806e-09	0.00667437302143386	1.15311332009068e-06	0.993292588997645	3.18771193239315e-05	14:77316054	rs59630055	chr14.1		14	77316054	14:77316054	1.27021e-12	14:76909348	1.54328547668e-08	11077	7224	0.999999311636666	0.999202707163592	76321145	78320870	ENSG00000100577	ENSG00000100577	protein_coding	77321036	1	-4982	-4982	-411688	1	1	15	76321045	78320870	1999825	136280
T2D_Ishigaki_doi101101795948_1	T2D (Ishigaki, EAS)	OTH	Mono_C_naive_Qu	Mono_C_naive_Qu	Monocyte	Sorted cell	ENSG00000100580	TMED8	5437	1.21338625817103e-18	0.0066742891196874	1.80577485814937e-16	0.993275001159742	5.07097205725576e-05	14:77377041	rs3742737	chr14.1		14	77377041	14:77377041	1.68009e-21	14:76909348	1.54328547668e-08	11002	7266	0.999999999995999	0.999187628714144	76377614	78376436	ENSG00000100580	ENSG00000100580	protein_coding	77377094	-1	53	53	467746	0	0	17	76377115	78376522	1999407	136281
T2D_Ishigaki_doi101101795948_1	T2D (Ishigaki, EAS)	OTH	Mono_C_naive_Qu	Mono_C_naive_Qu	Monocyte	Sorted cell	ENSG00000175746	LINC02915	4861	1.42672824269085e-26	1.18355926156611e-05	1.20544136661476e-21	0.999988120316992	4.40903896540639e-08	15:39313525	rs2868072	chr15.1		15	39313525	15:39313525	3.15463e-26	15:38554146	3.76890282323214e-11	10463	6461	1	0.999812504292908	38251762	40250646	ENSG00000175746	ENSG00000175746	lncRNA	39250682	1	62843	62843	-696536	2	2	5	38250753	40250646	1999893	136285
T2D_Ishigaki_doi101101795948_1	T2D (Ishigaki, EAS)	OTH	Mono_C_naive_Qu	Mono_C_naive_Qu	Monocyte	Sorted cell	ENSG00000259330	INAFM2	4036	5.48990463301117e-13	4.47243408651941e-12	0.106751238007656	0.869617891954438	0.0236308700328829	15:40328359	rs11856877	chr15.2		15	40328359	15:40330740	2.69734e-08	15:40340937	9.80192311453284e-18	8838	5751	0.942388672699965	0.999999999897421	39323702	41322673	ENSG00000259330	ENSG00000259330	protein_coding	40323692	1	4667	7048	17245	0	0	0	39323702	41322673	1998971	136290
T2D_Ishigaki_doi101101795948_1	T2D (Ishigaki, EAS)	OTH	Mono_C_naive_Qu	Mono_C_naive_Qu	Monocyte	Sorted cell	ENSG00000128829	EIF2AK4	4566	7.95118145366446e-15	5.13440855252976e-12	0.00154610784802775	0.998386003982624	6.78881642068907e-05	15:40340937	rs4924455	chr15.2		15	40340937	15:40008013	5.89887e-10	15:40340937	9.80192311453284e-18	9695	6402	0.989881502927538	0.999999999897531	38935340	40934081	ENSG00000128829	ENSG00000128829	protein_coding	39934115	1	406822	73898	406822	14	0	14	38934704	40934081	1999377	136288
T2D_Ishigaki_doi101101795948_1	T2D (Ishigaki, EAS)	OTH	Mono_C_naive_Qu	Mono_C_naive_Qu	Monocyte	Sorted cell	ENSG00000137801	THBS1	4889	1.58740990788769e-16	5.14254307864779e-12	3.08671979282973e-05	0.999967896755954	1.23604097614678e-06	15:40340937	rs4924455	chr15.2		15	40340937	15:39376669	7.43981e-14	15:40340937	9.80192311453284e-18	10452	6582	0.999979614125409	0.99999999981873	38581145	40580940	ENSG00000137801	ENSG00000137801	protein_coding	39581079	1	759858	-204410	759858	20	2	20	38581145	40580940	1999795	136286
T2D_Ishigaki_doi101101795948_1	T2D (Ishigaki, EAS)	OTH	Mono_C_naive_Qu	Mono_C_naive_Qu	Monocyte	Sorted cell	ENSG00000187446	CHP1	3814	5.16358778019807e-14	5.0889677755618e-12	0.0100406004281992	0.989549357067936	0.0004100424987252	15:40340937	rs4924455	chr15.2		15	40340937	15:41255494	9.46676e-09	15:40340937	9.80192311453284e-18	8563	5624	0.954598170720925	0.999999999897212	40241876	42230594	ENSG00000187446	ENSG00000187446	protein_coding	41231268	1	-890331	24226	-890331	37	0	37	40230890	42230594	1999704	136293
T2D_Ishigaki_doi101101795948_1	T2D (Ishigaki, EAS)	OTH	Mono_C_naive_Qu	Mono_C_naive_Qu	Monocyte	Sorted cell	ENSG00000248508	SRP14-DT	4354	8.14284290111137e-17	5.14262345606629e-12	1.5833764312929e-05	0.999983527108151	6.39122393174567e-07	15:40340937	rs4924455	chr15.2		15	40340937	15:40036464	1.95922e-12	15:40340937	9.80192311453284e-18	9386	6217	0.99998913855623	0.999999999897483	39041661	41038852	ENSG00000248508	ENSG00000248508	lncRNA	40039267	1	301670	-2803	301670	12	1	12	39039244	41038852	1999608	136289
T2D_Ishigaki_doi101101795948_1	T2D (Ishigaki, EAS)	OTH	Mono_C_naive_Qu	Mono_C_naive_Qu	Monocyte	Sorted cell	ENSG00000276107	THBS1-IT1	4896	6.00060025371224e-18	5.14270191391356e-12	1.16681718313323e-06	0.999998784557611	4.86200621561953e-08	15:40340937	rs4924455	chr15.2		15	40340937	15:39376669	2.15083e-15	15:40340937	9.80192311453284e-18	10454	6586	0.999998749382094	0.999999999899662	38587859	40586486	ENSG00000276107	ENSG00000276107	lncRNA	39586561	1	754376	-209892	754376	19	3	19	38586808	40586526	1999718	136287
T2D_Ishigaki_doi101101795948_1	T2D (Ishigaki, EAS)	OTH	Mono_C_naive_Qu	Mono_C_naive_Qu	Monocyte	Sorted cell	ENSG00000128944	KNSTRN	3917	5.53109398586611e-28	5.1427081647419e-12	1.07552165292175e-16	0.999999999994806	4.82182227086929e-14	15:40383242	rs7169404	chr15.2		15	40383242	15:40383128	5.01166e-29	15:40340937	9.80192311453284e-18	8679	5621	0.999999980362945	0.999999999897398	39383239	41381896	ENSG00000128944	ENSG00000128944	protein_coding	40382721	1	521	407	-41784	0	0	4	39383239	41382566	1999327	136291
T2D_Ishigaki_doi101101795948_1	T2D (Ishigaki, EAS)	OTH	Mono_C_naive_Qu	Mono_C_naive_Qu	Monocyte	Sorted cell	ENSG00000128891	CCDC32	3839	7.96393738633217e-44	5.14270816474208e-12	1.5485882401204e-32	0.999999999994813	4.66381412677781e-14	15:40556152	rs17673703	chr15.2		15	40556152	15:40556152	4.47861e-32	15:40340937	9.80192311453284e-18	8560	5588	0.999999999997787	0.99999999989731	39567167	41565018	ENSG00000128891	ENSG00000128891	protein_coding	40565042	-1	8890	8890	224105	0	0	12	39565199	41565018	1999819	136292
T2D_Ishigaki_doi101101795948_1	T2D (Ishigaki, EAS)	OTH	Mono_C_naive_Qu	Mono_C_naive_Qu	Monocyte	Sorted cell	ENSG00000247556	OIP5-AS1	3845	1.23292233229225e-49	5.14270816482408e-12	2.39741842774403e-38	0.999999999994841	1.85450870487667e-14	15:41284043	rs11267024	chr15.2		15	41284043	15:41284043	8.70763e-35	15:40340937	9.80192311453284e-18	8556	5664	0.999999999999994	0.999999999897427	40284060	42283765	ENSG00000247556	ENSG00000247556	lncRNA	41283997	1	46	46	-943060	0	0	38	40284060	42283765	1999705	136294
T2D_Ishigaki_doi101101795948_1	T2D (Ishigaki, EAS)	OTH	Mono_C_naive_Qu	Mono_C_naive_Qu	Monocyte	Sorted cell	ENSG00000140474	ULK3	3060	8.68769115402055e-28	2.36166849681691e-05	3.67853691348038e-23	0.999976240689237	1.42625793282638e-07	15:74839320	rs4886615	chr15.4		15	74839320	15:74839320	4.16671e-26	15:75337819	3.37804497804668e-11	7082	4961	1	0.985288902073919	73843452	75842344	ENSG00000140474	ENSG00000140474	protein_coding	74843156	-1	3836	3836	-494663	0	0	15	73843389	75842344	1998955	136296
T2D_Ishigaki_doi101101795948_1	T2D (Ishigaki, EAS)	OTH	Mono_C_naive_Qu	Mono_C_naive_Qu	Monocyte	Sorted cell	ENSG00000140400	MAN2C1	2771	1.30475697560292e-105	9.01163982285986e-06	5.52459903232144e-101	0.380331330052737	0.619659658307432	15:75444946	rs7171507	chr15.4		15	75444946	15:75444946	1.55447e-57	15:75337819	3.37804497804668e-11	7124	4430	0.999999999999998	0.98528914606175	74369553	76365533	ENSG00000140400	ENSG00000140400	protein_coding	75368607	-1	-76339	-76339	30788	1	1	4	74369553	76368483	1998930	136298
T2D_Ishigaki_doi101101795948_1	T2D (Ishigaki, EAS)	OTH	Mono_C_naive_Qu	Mono_C_naive_Qu	Monocyte	Sorted cell	ENSG00000140398	NEIL1	2787	1.17308609775492e-07	1.25423651232736e-05	0.00496707852513891	0.530138779895001	0.464881481906126	15:75509813	rs4381565	chr15.4		15	75509813	15:75568520	1.546e-07	15:75337819	3.37804497804668e-11	7136	4445	0.979374061490459	0.985289202478892	74347108	76346850	ENSG00000140398	ENSG00000140398	protein_coding	75347039	1	162774	221481	-9220	7	7	0	74347108	76346850	1999742	136297
T2D_Ishigaki_doi101101795948_1	T2D (Ishigaki, EAS)	OTH	Mono_C_naive_Qu	Mono_C_naive_Qu	Monocyte	Sorted cell	ENSG00000260269		2683	2.15730630149937e-08	2.29219339514879e-05	0.000913446077803798	0.970502814617377	0.0285607957978057	15:75624590	rs4886719	chr15.4		15	75624590	15:75632102	1.3174e-09	15:75337819	3.37804497804668e-11	7125	4197	0.99939561716344	0.985288920754367	74601720	76592182	ENSG00000260269	ENSG00000260269	lncRNA	75601205	-1	-23385	-30897	263386	0	2	9	74601509	76592182	1990673	136299
T2D_Ishigaki_doi101101795948_1	T2D (Ishigaki, EAS)	OTH	Mono_C_naive_Qu	Mono_C_naive_Qu	Monocyte	Sorted cell	ENSG00000177971	IMP3	2713	1.32308076591514e-14	2.08190483291999e-05	5.60218515335898e-10	0.881282211376736	0.118696969014702	15:75640436	rs11072553	chr15.4		15	75640436	15:75640436	1.7119e-16	15:75337819	3.37804497804668e-11	7182	4217	0.999996414275493	0.985288937693829	74650418	76648211	ENSG00000177971	ENSG00000177971	protein_coding	75640224	-1	-212	-212	302405	0	0	14	74648867	76648211	1999344	136300
T2D_Ishigaki_doi101101795948_1	T2D (Ishigaki, EAS)	OTH	Mono_C_naive_Qu	Mono_C_naive_Qu	Monocyte	Sorted cell	ENSG00000140374	ETFA	2638	4.88050509565685e-25	5.36523453797262e-09	9.09653629271062e-17	0.999999994611251	2.35158713490155e-11	15:76310823	rs56372945	chr15.4		15	76310823	15:76310823	4.54617e-23	15:77247760	1.06337245049273e-14	7193	3877	0.999497262604177	0.999995942632264	75311918	77311544	ENSG00000140374	ENSG00000140374	protein_coding	76311469	-1	646	646	-936291	0	0	9	75311818	77311703	1999885	136301
T2D_Ishigaki_doi101101795948_1	T2D (Ishigaki, EAS)	OTH	Mono_C_naive_Qu	Mono_C_naive_Qu	Monocyte	Sorted cell	ENSG00000140386	SCAPER	3301	1.9471731570131e-24	8.05218026106004e-10	2.4181936970019e-15	0.999999999193065	1.71563771057387e-12	15:76400977	rs12903874	chr15.5		15	76400977	15:76400977	8.81398e-21	15:77489584	1.89263726475186e-15	8478	4543	0.99991562813517	0.998425388934308	75906367	77905379	ENSG00000140386	ENSG00000140386	protein_coding	76905340	-1	504363	504363	-584244	0	0	7	75906089	77905379	1999290	136302
T2D_Ishigaki_doi101101795948_1	T2D (Ishigaki, EAS)	OTH	Mono_C_naive_Qu	Mono_C_naive_Qu	Monocyte	Sorted cell	ENSG00000136381	IREB2	5169	3.73677821362334e-12	9.96380907835957e-10	0.00373560726543447	0.996068332509087	0.000196059225362055	15:77489584	rs965480	chr15.5		15	77489584	15:78489984	6.26254e-10	15:77489584	1.89263726475186e-15	11148	7311	0.997889567803971	0.999998997782399	77437757	79436771	ENSG00000136381	ENSG00000136381	protein_coding	78438216	1	-948632	51768	-948632	18	1	18	77437757	79437229	1999472	136305
T2D_Ishigaki_doi101101795948_1	T2D (Ishigaki, EAS)	OTH	Mono_C_naive_Qu	Mono_C_naive_Qu	Monocyte	Sorted cell	ENSG00000173517	PEAK1	3972	2.73095191892189e-11	6.21550055752885e-10	0.0339156828084601	0.771513666451098	0.194570650091582	15:77489584	rs965480	chr15.5		15	77489584	15:77485290	1.89027e-08	15:77489584	1.89263726475186e-15	9233	5550	0.966328094568007	0.998425388933929	76420586	78419777	ENSG00000173517	ENSG00000173517	protein_coding	77420104	-1	-69480	-65186	-69480	1	1	1	76420586	78420022	1999436	136303
T2D_Ishigaki_doi101101795948_1	T2D (Ishigaki, EAS)	OTH	Mono_C_naive_Qu	Mono_C_naive_Qu	Monocyte	Sorted cell	ENSG00000136425	CIB2	4749	4.89073030537142e-19	8.35052873716963e-10	5.85679117112941e-10	0.999999998535991	4.32800903733163e-11	15:78131254	rs11547207	chr15.5		15	78131254	15:78131254	1.32342e-16	15:77489584	1.89263726475186e-15	10447	6694	0.99999999956789	0.998367143995802	77132886	79130596	ENSG00000136425	ENSG00000136425	protein_coding	78131445	-1	191	191	641861	0	0	7	77132886	79131414	1998528	136304
T2D_Ishigaki_doi101101795948_1	T2D (Ishigaki, EAS)	OTH	Mono_C_naive_Qu	Mono_C_naive_Qu	Monocyte	Sorted cell	ENSG00000140545	MFGE8	4139	6.70303746434887e-26	7.08546175394695e-05	9.45959645908945e-22	0.999928901541461	2.43840998788151e-07	15:88912537	rs34239095	chr15.6		15	88912537	15:88912537	8.10838e-27	15:89873508	1.11209917360571e-09	10385	5904	0.999999993199954	0.993681636108884	87914408	89912947	ENSG00000140545	ENSG00000140545	protein_coding	88913379	-1	842	842	-960129	0	0	19	87913770	89913366	1999596	136307
T2D_Ishigaki_doi101101795948_1	T2D (Ishigaki, EAS)	OTH	Mono_C_naive_Qu	Mono_C_naive_Qu	Monocyte	Sorted cell	ENSG00000166825	ANPEP	4572	2.28460262825619e-39	7.08546175355637e-05	3.22412239980893e-35	0.999928637456419	5.07926041898348e-07	15:89818872	rs113305445	chr15.6		15	89818872	15:89818872	8.58104e-33	15:89873508	1.11209917360571e-09	11257	6072	0.999999999999998	0.993683365105457	88815656	90814972	ENSG00000166825	ENSG00000166825	protein_coding	89814852	-1	-4020	-4020	-58656	0	0	0	88815656	90815387	1999731	136309
T2D_Ishigaki_doi101101795948_1	T2D (Ishigaki, EAS)	OTH	Mono_C_naive_Qu	Mono_C_naive_Qu	Monocyte	Sorted cell	ENSG00000140526	ABHD2	4156	2.57808817609793e-06	6.8142415705597e-05	0.0363830377819503	0.961650161009314	0.00189608070485359	15:89873508	rs7163629	chr15.6		15	89873508	15:89061491	2.3899e-08	15:89873508	1.11209917360571e-09	10654	5682	0.975960736538029	0.993682775615668	88088041	90085545	ENSG00000140526	ENSG00000140526	protein_coding	89088456	1	785052	-26965	785052	16	1	16	88087474	90086663	1999189	136308
T2D_Ishigaki_doi101101795948_1	T2D (Ishigaki, EAS)	OTH	Mono_C_naive_Qu	Mono_C_naive_Qu	Monocyte	Sorted cell	ENSG00000242498	ARPIN	4409	4.84672488528034e-96	7.08544595395834e-05	6.83990860535716e-92	0.99992889794443	2.47596036456203e-07	15:89911715	rs1256838	chr15.6		15	89911715	15:89911715	3.37656e-55	15:89873508	1.11209917360571e-09	11166	5790	1.00000000000001	0.993683231786403	88913075	90912872	ENSG00000242498	ENSG00000242498	protein_coding	89912952	-1	1237	1237	39444	1	1	5	88913075	90912872	1999797	136310
T2D_Ishigaki_doi101101795948_1	T2D (Ishigaki, EAS)	OTH	Mono_C_naive_Qu	Mono_C_naive_Qu	Monocyte	Sorted cell	ENSG00000259291	ZNF710-AS1	4266	3.61471991662155e-55	2.77835770086295e-05	1.30099110209449e-50	0.999971983756482	2.32666515676254e-07	15:90076130	rs2939850	chr15.6		15	90076130	15:90076130	1.02213e-41	15:90968837	2.73793278691029e-10	11136	5558	1	0.99751353243041	89086097	91080776	ENSG00000259291	ENSG00000259291	lncRNA	90082207	-1	6077	6077	-886630	0	0	36	89082305	91082166	1999861	136311
T2D_Ishigaki_doi101101795948_1	T2D (Ishigaki, EAS)	OTH	Mono_C_naive_Qu	Mono_C_naive_Qu	Monocyte	Sorted cell	ENSG00000259291	ZNF710-AS1	4266	3.61471991662155e-55	2.77835770086295e-05	1.30099110209449e-50	0.999971983756482	2.32666515676254e-07	15:90076130	rs2939850	chr15.7		15	90076130	15:90076130	1.02213e-41	15:90968837	2.73793278691029e-10	11136	5558	1	0.99751353243041	89086097	91080776	ENSG00000259291	ENSG00000259291	lncRNA	90082207	-1	6077	6077	-886630	0	0	36	89082305	91082166	1999861	136311
T2D_Ishigaki_doi101101795948_1	T2D (Ishigaki, EAS)	OTH	Mono_C_naive_Qu	Mono_C_naive_Qu	Monocyte	Sorted cell	ENSG00000185043	CIB1	4274	5.33455439958119e-56	2.77835820040989e-05	1.91998488945177e-51	0.999972136742745	7.96752464146504e-08	15:90233143	rs9744242	chr15.6		15	90233143	15:90233143	1.69365e-40	15:90968837	2.73793278691029e-10	11307	5509	1	0.997513579227997	89234083	91233995	ENSG00000185043	ENSG00000185043	protein_coding	90233941	-1	798	798	-734896	0	0	31	89234083	91233995	1999912	136313
T2D_Ishigaki_doi101101795948_1	T2D (Ishigaki, EAS)	OTH	Mono_C_naive_Qu	Mono_C_naive_Qu	Monocyte	Sorted cell	ENSG00000185043	CIB1	4274	5.33455439958119e-56	2.77835820040989e-05	1.91998488945177e-51	0.999972136742745	7.96752464146504e-08	15:90233143	rs9744242	chr15.7		15	90233143	15:90233143	1.69365e-40	15:90968837	2.73793278691029e-10	11307	5509	1	0.997513579227997	89234083	91233995	ENSG00000185043	ENSG00000185043	protein_coding	90233941	-1	798	798	-734896	0	0	31	89234083	91233995	1999912	136313
T2D_Ishigaki_doi101101795948_1	T2D (Ishigaki, EAS)	OTH	Mono_C_naive_Qu	Mono_C_naive_Qu	Monocyte	Sorted cell	ENSG00000140575	IQGAP1	4390	3.61778158164783e-19	2.77835784458676e-05	1.3020931423344e-14	0.999972113876469	1.02545071873089e-07	15:90466252	rs2074585	chr15.6		15	90466252	15:90466252	9.58962e-23	15:90968837	2.73793278691029e-10	11526	5523	0.999999999999818	0.997513646094691	89389177	91387254	ENSG00000140575	ENSG00000140575	protein_coding	90388242	1	78010	78010	580595	1	1	21	89388552	91387656	1999104	136314
T2D_Ishigaki_doi101101795948_1	T2D (Ishigaki, EAS)	OTH	Mono_C_naive_Qu	Mono_C_naive_Qu	Monocyte	Sorted cell	ENSG00000140575	IQGAP1	4390	3.61778158164783e-19	2.77835784458676e-05	1.3020931423344e-14	0.999972113876469	1.02545071873089e-07	15:90466252	rs2074585	chr15.7		15	90466252	15:90466252	9.58962e-23	15:90968837	2.73793278691029e-10	11526	5523	0.999999999999818	0.997513646094691	89389177	91387254	ENSG00000140575	ENSG00000140575	protein_coding	90388242	1	78010	78010	580595	1	1	21	89388552	91387656	1999104	136314
T2D_Ishigaki_doi101101795948_1	T2D (Ishigaki, EAS)	OTH	Mono_C_naive_Qu	Mono_C_naive_Qu	Monocyte	Sorted cell	ENSG00000176463	SLCO3A1	5354	2.05904326075727e-07	4.54903187351338e-05	0.00450501464703515	0.995289917047915	0.000159372081988499	15:90968837	rs2290203	chr15.7		15	90968837	15:91854794	6.62576e-10	15:90968837	2.73793278691029e-10	12481	6724	0.995492772074756	0.999995511727377	90860444	92853463	ENSG00000176463	ENSG00000176463	protein_coding	91853708	1	-884871	1086	-884871	9	0	9	90853992	92853695	1999703	136316
T2D_Ishigaki_doi101101795948_1	T2D (Ishigaki, EAS)	OTH	Mono_C_naive_Qu	Mono_C_naive_Qu	Monocyte	Sorted cell	ENSG00000182054	IDH2	4269	2.64085965586695e-06	2.50098296615126e-05	0.0950484410289891	0.900132131644288	0.0047917766374059	15:90968837	rs2290203	chr15.6		15	90968837	15:90099615	5.62456e-08	15:90968837	2.73793278691029e-10	11154	5551	0.91594639556536	0.997513534801972	89102711	91102181	ENSG00000182054	ENSG00000182054	protein_coding	90102468	-1	-866369	2853	-866369	35	0	35	89102496	91102298	1999802	136312
T2D_Ishigaki_doi101101795948_1	T2D (Ishigaki, EAS)	OTH	Mono_C_naive_Qu	Mono_C_naive_Qu	Monocyte	Sorted cell	ENSG00000182054	IDH2	4269	2.64085965586695e-06	2.50098296615126e-05	0.0950484410289891	0.900132131644288	0.0047917766374059	15:90968837	rs2290203	chr15.7		15	90968837	15:90099615	5.62456e-08	15:90968837	2.73793278691029e-10	11154	5551	0.91594639556536	0.997513534801972	89102711	91102181	ENSG00000182054	ENSG00000182054	protein_coding	90102468	-1	-866369	2853	-866369	35	0	35	89102496	91102298	1999802	136312
T2D_Ishigaki_doi101101795948_1	T2D (Ishigaki, EAS)	OTH	Mono_C_naive_Qu	Mono_C_naive_Qu	Monocyte	Sorted cell	ENSG00000166965	RCCD1	4579	8.35814970631224e-09	4.54412929142993e-05	0.000182869190052532	0.994207259248506	0.00556442191037813	15:90984840	rs2301825	chr15.7		15	90984840	15:90954900	1.8764e-11	15:90968837	2.73793278691029e-10	11726	5697	0.998358608362677	0.999996964239693	89955488	91954807	ENSG00000166965	ENSG00000166965	protein_coding	90954884	1	29956	16	13953	2	0	2	89955088	91954807	1999719	136315
T2D_Ishigaki_doi101101795948_1	T2D (Ishigaki, EAS)	OTH	Mono_C_naive_Qu	Mono_C_naive_Qu	Monocyte	Sorted cell	ENSG00000103479	RBL2	4363	1.38229580461833e-31	6.44919692466347e-30	0.0209676527667751	0.978258831746885	0.000773515486334364	16:53768582	rs11642015	chr16.2		16	53768582	16:53409724	3.006e-08	16:53768582	1.31771647166002e-35	9771	5261	0.986047306442033	0.999999999999998	52434324	54433710	ENSG00000103479	ENSG00000103479	protein_coding	53434471	1	334111	-24747	334111	8	0	8	52434031	54433861	1999830	136317
T2D_Ishigaki_doi101101795948_1	T2D (Ishigaki, EAS)	OTH	Mono_C_naive_Qu	Mono_C_naive_Qu	Monocyte	Sorted cell	ENSG00000074695	LMAN1	5270	1.42870975681419e-19	1.82246001911274e-09	7.83945732168881e-11	0.999999998052459	4.6686030901208e-11	18:59354971	rs1984357	chr18.1		18	59354971	18:59320215	2.54374e-20	18:60185354	2.31455396581126e-15	10931	6887	0.999999999806949	0.999974252227192	58361099	60357875	ENSG00000074695	ENSG00000074695	protein_coding	59359265	-1	4294	39050	-826089	0	1	5	58359962	60358982	1999020	136328
T2D_Ishigaki_doi101101795948_1	T2D (Ishigaki, EAS)	OTH	Mono_C_naive_Qu	Mono_C_naive_Qu	Monocyte	Sorted cell	ENSG00000197563	PIGN	3824	1.96911728719081e-20	3.1155269844783e-06	6.32031479777806e-15	0.999996873244896	1.12281141465563e-08	18:62254754	rs9320006	chr18.2		18	62254754	18:62254754	6.18386e-21	18:63178651	1.36343692987346e-12	9311	5448	0.98461074750378	0.999999737563957	61187227	63185025	ENSG00000197563	ENSG00000197563	protein_coding	62187056	-1	-67698	-67698	-991595	2	2	9	61187142	63186850	1999708	136329
T2D_Ishigaki_doi101101795948_1	T2D (Ishigaki, EAS)	OTH	Mono_C_naive_Qu	Mono_C_naive_Qu	Monocyte	Sorted cell	ENSG00000141655	TNFRSF11A	3719	1.17126332496144e-07	2.99353665850291e-06	0.0375942768140459	0.960838412475926	0.00156420004703729	18:63178651	rs12454712	chr18.2		18	63178651	18:62321458	3.8151e-08	18:63178651	1.36343692987346e-12	9348	5241	0.973761071153833	0.999999741610778	61325422	63324684	ENSG00000141655	ENSG00000141655	protein_coding	62325310	1	853341	-3852	853341	5	1	5	61325422	63324978	1999556	136330
T2D_Ishigaki_doi101101795948_1	T2D (Ishigaki, EAS)	OTH	Mono_C_naive_Qu	Mono_C_naive_Qu	Monocyte	Sorted cell	ENSG00000166401	SERPINB8	5223	1.79789271904017e-09	3.11366550347339e-06	0.000577073301776452	0.999399545757271	2.02654775548747e-05	18:63178651	rs12454712	chr18.2		18	63178651	18:63958884	2.01761e-10	18:63178651	1.36343692987346e-12	11042	6434	0.995418182557704	0.999999790614041	62970420	64969933	ENSG00000166401	ENSG00000166401	protein_coding	63970081	1	-791430	-11197	-791430	12	0	12	62970283	64969933	1999650	136333
T2D_Ishigaki_doi101101795948_1	T2D (Ishigaki, EAS)	OTH	Mono_C_naive_Qu	Mono_C_naive_Qu	Monocyte	Sorted cell	ENSG00000119537	KDSR	3888	5.41581562894063e-56	3.11552666295697e-06	1.73832525206477e-50	0.999996868909292	1.5564038917214e-08	18:63367187	rs402348	chr18.2		18	63367187	18:63367187	4.78405e-41	18:63178651	1.36343692987346e-12	9525	5029	1	0.999999797492276	62367897	64367095	ENSG00000119537	ENSG00000119537	protein_coding	63367206	-1	19	19	188555	0	0	3	62367416	64367095	1999679	136331
T2D_Ishigaki_doi101101795948_1	T2D (Ishigaki, EAS)	OTH	Mono_C_naive_Qu	Mono_C_naive_Qu	Monocyte	Sorted cell	ENSG00000242550	SERPINB10	5205	3.91424820722853e-22	3.11552638267222e-06	1.2563642430262e-16	0.999996867353215	1.71204036493905e-08	18:63862313	rs8087758	chr18.2		18	63862313	18:63914961	3.51898e-29	18:63178651	1.36343692987346e-12	10919	6426	0.999999157183195	0.999999788597549	62897482	64897129	ENSG00000242550	ENSG00000242550	protein_coding	63907958	1	-45645	7003	-729307	1	0	10	62897482	64897129	1999647	136332
T2D_Ishigaki_doi101101795948_1	T2D (Ishigaki, EAS)	OTH	Mono_C_naive_Qu	Mono_C_naive_Qu	Monocyte	Sorted cell	ENSG00000105185	PDCD5	4700	8.19633535238312e-17	0.000210239498730475	3.8977332867963e-13	0.999785208521222	4.55197965670462e-06	19:32581179	rs10405535	chr19.2		19	32581179	19:32581163	7.15552e-21	19:33405526	1.2522399630115e-09	9946	6148	0.999999998751313	0.999956889135864	31581937	33581139	ENSG00000105185	ENSG00000105185	protein_coding	32581190	1	-11	-27	824336	0	0	23	31581369	33581139	1999770	136334
T2D_Ishigaki_doi101101795948_1	T2D (Ishigaki, EAS)	OTH	Mono_C_naive_Qu	Mono_C_naive_Qu	Monocyte	Sorted cell	ENSG00000105186	ANKRD27	4716	1.46487224373447e-09	0.000210237200735652	6.96613689473371e-06	0.999773940021647	8.85517584884694e-06	19:32678191	rs10417773	chr19.2		19	32678191	19:32677699	4.59843e-14	19:33405526	1.2522399630115e-09	9907	6175	0.998992387723973	0.999956460600086	31677645	33675748	ENSG00000105186	ENSG00000105186	protein_coding	32675180	-1	-3011	-2519	-730346	1	1	21	31676897	33676390	1999493	136335
T2D_Ishigaki_doi101101795948_1	T2D (Ishigaki, EAS)	OTH	Mono_C_naive_Qu	Mono_C_naive_Qu	Monocyte	Sorted cell	ENSG00000131944	FAAP24	4934	4.85906801661089e-12	0.000210234983439305	2.31076721889796e-08	0.999788653509967	1.08839406317258e-06	19:32972339	rs11084686	chr19.2		19	32972339	19:32972339	4.77383e-15	19:33405526	1.2522399630115e-09	10238	6495	0.999920218260169	0.999955479301962	31972672	33971102	ENSG00000131944	ENSG00000131944	protein_coding	32972242	1	97	97	433284	0	0	13	31972458	33972143	1999685	136337
T2D_Ishigaki_doi101101795948_1	T2D (Ishigaki, EAS)	OTH	Mono_C_naive_Qu	Mono_C_naive_Qu	Monocyte	Sorted cell	ENSG00000076650	GPATCH1	4867	1.45883360367001e-27	0.000210235155446969	6.93759383005525e-24	0.999789223454379	5.41390170332412e-07	19:33081183	rs28372855	chr19.2		19	33081183	19:33081183	9.54084e-27	19:33405526	1.2522399630115e-09	10342	6421	0.999999999999997	0.999955752757933	32082762	34080793	ENSG00000076650	ENSG00000076650	protein_coding	33081181	1	2	2	324345	0	0	11	32080953	34080793	1999840	136338
T2D_Ishigaki_doi101101795948_1	T2D (Ishigaki, EAS)	OTH	Mono_C_naive_Qu	Mono_C_naive_Qu	Monocyte	Sorted cell	ENSG00000213965	NUDT19	4709	1.40147856372792e-06	0.000208785069193122	0.00666467096996348	0.992867892929032	0.000257249553247686	19:33403940	rs10422861	chr19.2		19	33403940	19:32699890	6.43591e-09	19:33405526	1.2522399630115e-09	9915	6167	0.994810824378795	0.999956433611032	31692265	33691738	ENSG00000213965	ENSG00000213965	protein_coding	32691821	1	712119	8069	713705	19	0	19	31691970	33691738	1999768	136336
T2D_Ishigaki_doi101101795948_1	T2D (Ishigaki, EAS)	OTH	Mono_C_naive_Qu	Mono_C_naive_Qu	Monocyte	Sorted cell	ENSG00000257103	LSM14A	4285	6.17487890189546e-11	0.000210224478721317	2.9366582032352e-07	0.999788738979296	7.4281441422844e-07	19:34148238	rs514671	chr19.2		19	34148238	19:34148238	2.14987e-13	19:33405526	1.2522399630115e-09	10304	5682	0.970148809101111	0.999942466700754	33172881	35172387	ENSG00000257103	ENSG00000257103	protein_coding	34172504	1	-24266	-24266	-766978	0	0	4	33172881	35172387	1999506	136339
T2D_Ishigaki_doi101101795948_1	T2D (Ishigaki, EAS)	OTH	Mono_C_naive_Qu	Mono_C_naive_Qu	Monocyte	Sorted cell	ENSG00000130202	NECTIN2	4177	1.26303360918971e-23	9.21058557977907e-12	1.37128480945783e-12	0.999999999989342	7.81689146463932e-14	19:44869097	rs8104483	chr19.3		19	44869097	19:44869097	7.71055e-19	19:45654658	4.32276793661091e-17	10519	5520	0.999999999988952	0.998463495144535	43846212	45846097	ENSG00000130202	ENSG00000130202	protein_coding	44846297	1	22800	22800	808361	0	0	35	43846212	45846097	1999885	136340
T2D_Ishigaki_doi101101795948_1	T2D (Ishigaki, EAS)	OTH	Mono_C_naive_Qu	Mono_C_naive_Qu	Monocyte	Sorted cell	ENSG00000130203	APOE	4231	3.19498898402455e-24	9.21058556309082e-12	3.46882286919634e-13	0.999999999990408	3.4255635316782e-14	19:44943904	rs5157	chr19.3		19	44943904	19:44943904	6.63689e-20	19:45654658	4.32276793661091e-17	10505	5564	0.999999959550376	0.998463495147191	43906694	45905754	ENSG00000130203	ENSG00000130203	protein_coding	44905796	1	38108	38108	748862	2	2	32	43906232	45905754	1999522	136341
T2D_Ishigaki_doi101101795948_1	T2D (Ishigaki, EAS)	OTH	Mono_C_naive_Qu	Mono_C_naive_Qu	Monocyte	Sorted cell	ENSG00000130208	APOC1	4244	6.60411411808695e-26	9.21058556002517e-12	7.17013492246191e-15	0.999999999990756	2.4478074533894e-14	19:44943904	rs5157	chr19.3		19	44943904	19:44938650	2.96293e-21	19:45654658	4.32276793661091e-17	10500	5582	0.999999994085866	0.998463495006766	43914392	45913480	ENSG00000130208	ENSG00000130208	protein_coding	44914608	1	29296	24042	740050	1	0	31	43914392	45914171	1999779	136342
T2D_Ishigaki_doi101101795948_1	T2D (Ishigaki, EAS)	OTH	Mono_C_naive_Qu	Mono_C_naive_Qu	Monocyte	Sorted cell	ENSG00000104983	CCDC61	3871	1.61515233423777e-15	9.2089193469567e-12	0.000175358268346757	0.999819086938147	5.55478429715925e-06	19:45654658	rs7507912	chr19.3		19	45654658	19:45995577	6.27668e-10	19:45654658	4.32276793661091e-17	9701	5093	0.999890840486911	0.998463494957767	44996130	46994621	ENSG00000104983	ENSG00000104983	protein_coding	45995467	1	-340809	110	-340809	17	0	17	44996130	46995155	1999025	136344
T2D_Ishigaki_doi101101795948_1	T2D (Ishigaki, EAS)	OTH	Mono_C_naive_Qu	Mono_C_naive_Qu	Monocyte	Sorted cell	ENSG00000007047	MARK4	4223	1.39158832263067e-16	9.21044008518749e-12	1.51085760355345e-05	0.999984204386708	6.87028048898488e-07	19:45660538	rs8109244	chr19.3		19	45660538	19:45283824	4.47248e-12	19:45654658	4.32276793661091e-17	10401	5528	0.999990911137743	0.998463494957646	44079476	46078418	ENSG00000007047	ENSG00000007047	protein_coding	45251271	1	409267	32553	403387	14	0	14	44079322	46078418	1999096	136343
T2D_Ishigaki_doi101101795948_1	T2D (Ishigaki, EAS)	OTH	Mono_C_naive_Qu	Mono_C_naive_Qu	Monocyte	Sorted cell	ENSG00000132823	OSER1	3998	5.6005965767482e-14	4.01578555446925e-07	1.39464432842181e-07	0.9999992802461	1.78710855305206e-07	20:44209910	rs2143606	chr20.1		20	44209910	20:44209910	1.54449e-14	20:44374270	1.77853010955808e-12	8851	5414	0.999999913674556	0.99999418244327	43210782	45210556	ENSG00000132823	ENSG00000132823	protein_coding	44210771	-1	861	861	-163499	0	0	3	43210782	45210719	1999937	136364
T2D_Ishigaki_doi101101795948_1	T2D (Ishigaki, EAS)	OTH	Mono_C_naive_Qu	Mono_C_naive_Qu	Monocyte	Sorted cell	ENSG00000101104	PABPC1L	4649	4.4464437142453e-11	4.01532591919312e-07	0.000110724053377876	0.999884821160496	4.05320906794428e-06	20:44374270	rs6031563	chr20.1		20	44374270	20:44914026	1.51966e-11	20:44374270	1.77853010955808e-12	9362	6261	0.999939007121672	0.999994177888325	43910234	45909845	ENSG00000101104	ENSG00000101104	protein_coding	44910060	1	-535790	3966	-535790	11	0	11	43910234	45909845	1999611	136366
T2D_Ishigaki_doi101101795948_1	T2D (Ishigaki, EAS)	OTH	Mono_C_naive_Qu	Mono_C_naive_Qu	Monocyte	Sorted cell	ENSG00000196839	ADA	4332	3.77071248149905e-08	3.62187564830616e-07	0.0938971893983462	0.901900573461476	0.00420183724548737	20:44374270	rs6031563	chr20.1		20	44374270	20:44647123	2.84584e-17	20:44374270	1.77853010955808e-12	8949	5779	0.939150616803111	0.999994180590524	43652744	45652101	ENSG00000196839	ENSG00000196839	protein_coding	44651699	-1	277429	4576	277429	5	0	5	43652283	45652181	1999898	136365
T2D_Ishigaki_doi101101795948_1	T2D (Ishigaki, EAS)	OTH	Mono_C_naive_Qu	Mono_C_naive_Qu	Monocyte	Sorted cell	ENSG00000054793	ATP9A	4946	7.30774516867774e-05	0.00202586789567359	0.0346926282332689	0.96175317910886	0.00145524731051021	20:51538847	rs6021276	chr20.2		20	51538847	20:51631223	1.64887e-07	20:51538847	1.91464082103246e-09	10114	6213	0.973517800799565	0.999734171373519	50768599	52767877	ENSG00000054793	ENSG00000054793	protein_coding	51768390	-1	229543	137167	229543	1	0	1	50768599	52768137	1999538	136367
T2D_Ishigaki_doi101101795948_1	T2D (Ishigaki, EAS)	OTH	Int_Mono_UT	Mono_Int_UT	Monocyte	Sorted cell	ENSG00000127483	HP1BP3	3943	4.87344082070689e-10	0.000512390676614234	9.50628555450113e-07	0.999485220513949	1.43769353866101e-06	1:21194013	rs9426661	chr1.1		1	21194013	1:21085755	2.15216e-16	1:21741833	4.00961197061599e-09	4901	4963	0.99998649638204	0.999507496709561	19789179	21786501	ENSG00000127483.17	HP1BP3	protein_coding	20787307	-1	-406706	-298448	-954526	5	2	13	19787491	21786501	1999010	101228
T2D_Ishigaki_doi101101795948_1	T2D (Ishigaki, EAS)	OTH	Int_Mono_UT	Mono_Int_UT	Monocyte	Sorted cell	ENSG00000142794	NBPF3	4212	2.04640222180638e-48	0.000497959391698233	4.10752532785292e-45	0.999500873812481	1.16679581737011e-06	1:21440603	rs4654745	chr1.1		1	21440603	1:21440603	1.79071e-56	1:21741833	4.00961197061599e-09	5131	5456	1	0.999283268762417	20440723	22439488	ENSG00000142794.18	NBPF3	protein_coding	21440137	1	466	466	301696	0	0	3	20440723	22439488	1998765	101230
T2D_Ishigaki_doi101101795948_1	T2D (Ishigaki, EAS)	OTH	Int_Mono_UT	Mono_Int_UT	Monocyte	Sorted cell	ENSG00000075151	EIF4G3	4009	5.25316017576606e-06	0.000492267499043761	0.0105496668938114	0.988596238744311	0.000356573702657966	1:21738635	rs7541528	chr1.1		1	21738635	1:21014558	2.41708e-07	1:21741833	4.00961197061599e-09	4900	5258	0.991490922670092	0.999234652006207	20177217	22176789	ENSG00000075151.20	EIF4G3	protein_coding	21176897	-1	-561738	162339	-564936	9	2	9	20177217	22176789	1999572	101226
T2D_Ishigaki_doi101101795948_1	T2D (Ishigaki, EAS)	OTH	Int_Mono_UT	Mono_Int_UT	Monocyte	Sorted cell	ENSG00000159189	C1QC	4161	3.06159883743865e-05	0.000465923648346114	0.0614525677625063	0.935198614900689	0.00285227770008443	1:21741833	rs1825307	chr1.1		1	21741833	1:22627879	5.8543e-09	1:21741833	4.00961197061599e-09	5015	5273	0.994437452276802	0.999294668506658	21643796	23642846	ENSG00000159189.11	C1QC	protein_coding	22643633	1	-901800	-15754	-901800	18	1	18	21643796	23642885	1999089	101231
T2D_Ishigaki_doi101101795948_1	T2D (Ishigaki, EAS)	OTH	Int_Mono_UT	Mono_Int_UT	Monocyte	Sorted cell	ENSG00000173369	C1QB	4162	7.57901400317785e-07	0.000497153365102826	0.00152126200917124	0.997887568732197	9.3257992129029e-05	1:21741833	rs1825307	chr1.1		1	21741833	1:22665149	6.27125e-11	1:21741833	4.00961197061599e-09	5013	5274	0.999838609519135	0.999294761614567	21653456	23652433	ENSG00000173369.15	C1QB	protein_coding	22653236	1	-911403	11913	-911403	19	0	19	21653456	23652433	1998977	101232
T2D_Ishigaki_doi101101795948_1	T2D (Ishigaki, EAS)	OTH	Int_Mono_UT	Mono_Int_UT	Monocyte	Sorted cell	ENSG00000173372	C1QA	4169	0.000116310134115516	0.000376856930119784	0.233458470963218	0.756410448433035	0.00963791353951261	1:21741833	rs1825307	chr1.1		1	21741833	1:22636557	2.77118e-07	1:21741833	4.00961197061599e-09	5022	5277	0.977452012026076	0.99929469112575	21636738	23632829	ENSG00000173372.16	C1QA	protein_coding	22636628	1	-894795	-71	-894795	17	0	17	21636738	23635723	1998985	101233
T2D_Ishigaki_doi101101795948_1	T2D (Ishigaki, EAS)	OTH	Int_Mono_UT	Mono_Int_UT	Monocyte	Sorted cell	ENSG00000218510	LINC00339	4304	5.31870456963344e-29	0.000497956278498188	1.06757374775199e-25	0.999500991969534	1.05175197352815e-06	1:22026643	rs3768579	chr1.1		1	22026643	1:22026643	3.72421e-34	1:21741833	4.00961197061599e-09	5256	5547	1	0.999288752468201	21024948	23022635	ENSG00000218510.7	LINC00339	lncRNA	22024558	1	2085	2085	-282725	1	1	8	21024948	23022635	1997687	101234
T2D_Ishigaki_doi101101795948_1	T2D (Ishigaki, EAS)	OTH	Int_Mono_UT	Mono_Int_UT	Monocyte	Sorted cell	ENSG00000070831	CDC42	4289	2.39310054443476e-32	0.0004979559343211	4.8034476125442e-29	0.999500519161602	1.52490407442452e-06	1:22099694	rs1534949	chr1.1		1	22099694	1:22099694	3.51237e-41	1:21741833	4.00961197061599e-09	5231	5531	1	0.999288694058983	21053191	23052134	ENSG00000070831.15	CDC42	protein_coding	22052709	1	46985	46985	-310876	2	2	10	21053191	23052134	1998943	101225
T2D_Ishigaki_doi101101795948_1	T2D (Ishigaki, EAS)	OTH	Int_Mono_UT	Mono_Int_UT	Monocyte	Sorted cell	ENSG00000133216	EPHB2	4158	2.96781569881085e-13	0.000574382906130864	5.16398687723118e-10	0.999423845774296	1.77080287709195e-06	1:22735465	rs2043970	chr1.1		1	22735465	1:22735465	8.43411e-24	1:21741833	4.00961197061599e-09	5005	5246	0.999999999920824	0.999636755556304	21711601	23709995	ENSG00000133216.16	EPHB2	protein_coding	22710839	1	24626	24626	-969006	0	0	20	21711601	23709995	1998394	101229
T2D_Ishigaki_doi101101795948_1	T2D (Ishigaki, EAS)	OTH	Int_Mono_UT	Mono_Int_UT	Monocyte	Sorted cell	ENSG00000035115	SH3YL1	3033	3.17852604422678e-10	5.56712824114361e-09	0.0538869434243391	0.943815024716726	0.00229802597395288	2:631099	rs5017300	chr2.1		2	631099	2:262553	5.10683e-07	2:631099	3.39939117664004e-13	3670	4367	0.972958635401445	0.980230161353538	12220	1205000	ENSG00000035115.21	SH3YL1	protein_coding	264032	-1	-367067	1479	-367067	4	0	4	11320	1205000	1193680	101235
T2D_Ishigaki_doi101101795948_1	T2D (Ishigaki, EAS)	OTH	Int_Mono_UT	Mono_Int_UT	Monocyte	Sorted cell	ENSG00000138030	KHK	2576	3.18955896640553e-32	1.06269723839949e-13	3.00138068600696e-19	0.999999999999886	6.2510803410213e-15	2:27086791	rs6742004	chr2.2		2	27086791	2:27086538	4.23924e-31	2:27508073	8.51081112337415e-20	3182	3312	0.999913963428296	0.999999994595376	26087080	28086710	ENSG00000138030.12	KHK	protein_coding	27086772	1	19	-234	421301	0	0	22	26087080	28086710	1999630	101237
T2D_Ishigaki_doi101101795948_1	T2D (Ishigaki, EAS)	OTH	Int_Mono_UT	Mono_Int_UT	Monocyte	Sorted cell	ENSG00000115216	NRBP1	2500	2.57215201076091e-14	7.78719963881129e-14	0.242039963765644	0.732726410058305	0.0252336261759472	2:27508073	rs1260326	chr2.2		2	27508073	2:27325171	6.25951e-07	2:27508073	8.51081112337415e-20	3116	3273	0.972751463995788	0.999999994595377	26428527	28427639	ENSG00000115216.13	NRBP1	protein_coding	27428631	1	79442	-103460	79442	4	8	4	26428527	28427639	1999112	101236
T2D_Ishigaki_doi101101795948_1	T2D (Ishigaki, EAS)	OTH	Int_Mono_UT	Mono_Int_UT	Monocyte	Sorted cell	ENSG00000213699	SLC35F6	2697	1.17085355516089e-18	1.06268519833952e-13	1.10177528730964e-05	0.999988669656771	3.12590245958164e-07	2:27508073	rs1260326	chr2.2		2	27508073	2:26779787	4.37341e-14	2:27508073	8.51081112337415e-20	3388	3408	0.999974285554148	0.999999994595377	25765440	27764179	ENSG00000213699.8	SLC35F6	protein_coding	26764284	1	743789	15503	743789	36	0	36	25765440	27764179	1998739	101241
T2D_Ishigaki_doi101101795948_1	T2D (Ishigaki, EAS)	OTH	Int_Mono_UT	Mono_Int_UT	Monocyte	Sorted cell	ENSG00000182247	UBE2E2	6138	1.34631351019906e-20	1.38676914051143e-19	0.0881317392257675	0.907792113632082	0.00407614714215329	3:23349016	rs12633613	chr3.1		3	23349016	3:23071893	1.09378e-07	3:23349016	5.19780607683723e-25	6793	8033	0.981951152433217	0.968059177455757	22203112	24202985	ENSG00000182247.9	UBE2E2	protein_coding	23203327	1	145689	-131434	145689	1	0	1	22203112	24202985	1999873	101255
T2D_Ishigaki_doi101101795948_1	T2D (Ishigaki, EAS)	OTH	Int_Mono_UT	Mono_Int_UT	Monocyte	Sorted cell	ENSG00000239653	PSMD6-AS2	5738	1.16269387636233e-15	6.49967508844235e-14	0.00712990731346558	0.397384112077444	0.595485980609026	3:64019143	rs2578011	chr3.2		3	64019143	3:63819085	2.54688e-09	3:64013646	3.17836124932471e-19	6511	7081	0.998282850089207	0.999999999993424	63004316	65003850	ENSG00000239653.1	PSMD6-AS2	lncRNA	64004022	1	15121	-184937	9624	2	5	2	63004316	65003850	1999534	101256
T2D_Ishigaki_doi101101795948_1	T2D (Ishigaki, EAS)	OTH	Int_Mono_UT	Mono_Int_UT	Monocyte	Sorted cell	ENSG00000173226	IQCB1	4236	3.18626927111672e-12	6.51964920771396e-06	4.88714460689687e-07	0.99999296202876	2.96043849772253e-08	3:121761528	rs6438652	chr3.3		3	121761528	3:121761528	1.87574e-14	3:122250865	5.08899841384538e-11	4906	5360	0.999991621501614	0.996460168817091	120835109	122834623	ENSG00000173226.16	IQCB1	protein_coding	121835060	-1	73532	73532	-415805	0	0	5	120835109	122834623	1999514	101252
T2D_Ishigaki_doi101101795948_1	T2D (Ishigaki, EAS)	OTH	Int_Mono_UT	Mono_Int_UT	Monocyte	Sorted cell	ENSG00000114013	CD86	4218	2.67790275348894e-07	6.23400035494322e-06	0.0410740503143506	0.956174280962951	0.00274516693206789	3:122250865	rs7644981	chr3.3		3	122250865	3:121906076	5.46229e-11	3:122250865	5.08899841384538e-11	4856	5296	0.981126178789746	0.996460172046374	121055656	123054910	ENSG00000114013.15	CD86	protein_coding	122055362	1	195503	-149286	195503	1	1	1	121055656	123054910	1999254	101246
T2D_Ishigaki_doi101101795948_1	T2D (Ishigaki, EAS)	OTH	Int_Mono_UT	Mono_Int_UT	Monocyte	Sorted cell	ENSG00000138496	PARP9	4552	4.16838136525206e-06	2.16734302929918e-06	0.639354697917448	0.33237489459826	0.0282640717598982	3:122250865	rs7644981	chr3.3		3	122250865	3:122564248	2.85934e-07	3:122250865	5.08899841384538e-11	5192	5708	0.939140713633358	0.996460211102904	121565555	123564462	ENSG00000138496.16	PARP9	protein_coding	122564300	-1	313435	52	313435	8	0	8	121565555	123564462	1998907	101248
T2D_Ishigaki_doi101101795948_1	T2D (Ishigaki, EAS)	OTH	Int_Mono_UT	Mono_Int_UT	Monocyte	Sorted cell	ENSG00000180353	HCLS1	4190	2.44591675237836e-08	6.47998702248965e-06	0.00375158147965119	0.993904839669005	0.00233707440515401	3:122250865	rs7644981	chr3.3		3	122250865	3:121634481	1.32988e-09	3:122250865	5.08899841384538e-11	4933	5235	0.999542779652721	0.996460207097527	120669440	122660767	ENSG00000180353.10	HCLS1	protein_coding	121660903	-1	-589962	26422	-589962	8	2	8	120661156	122660887	1999731	101254
T2D_Ishigaki_doi101101795948_1	T2D (Ishigaki, EAS)	OTH	Int_Mono_UT	Mono_Int_UT	Monocyte	Sorted cell	ENSG00000160124	MIX23	4411	4.18780219676723e-44	6.51965177822141e-06	6.42331058348224e-39	0.999993464320112	1.60281150190904e-08	3:122363394	rs7628690	chr3.3		3	122363394	3:122354641	2.30582e-50	3:122250865	5.08899841384538e-11	5040	5573	0.999999999722479	0.996460148955727	121384655	123383197	ENSG00000160124.9	CCDC58	protein_coding	122383231	-1	19837	28590	132366	0	0	1	121384422	123383197	1998775	101249
T2D_Ishigaki_doi101101795948_1	T2D (Ishigaki, EAS)	OTH	Int_Mono_UT	Mono_Int_UT	Monocyte	Sorted cell	ENSG00000173193	PARP14	4491	1.05692785743388e-49	6.51962671175505e-06	1.62113721876308e-44	0.999993465989748	1.43835452213585e-08	3:122707627	rs6793057	chr3.3		3	122707627	3:122707627	4.46656e-66	3:122250865	5.08899841384538e-11	5133	5661	1	0.996460210556993	121681325	123680472	ENSG00000173193.13	PARP14	protein_coding	122680839	1	26788	26788	-429974	0	0	11	121681325	123680598	1999273	101251
T2D_Ishigaki_doi101101795948_1	T2D (Ishigaki, EAS)	OTH	Int_Mono_UT	Mono_Int_UT	Monocyte	Sorted cell	ENSG00000113790	EHHADH	3567	7.37932314081676e-44	7.0700265804809e-42	0.0103272177488332	0.989435855106692	0.000236927144477546	3:185806293	rs4686392	chr3.4		3	185806293	3:185208823	1.19704e-08	3:185806293	1.6919418369856e-47	4395	4965	0.98664101771161	0.999929311647297	184282013	186281824	ENSG00000113790.10	EHHADH	protein_coding	185254049	-1	-552244	45226	-552244	8	0	8	184282013	186281824	1999811	101245
T2D_Ishigaki_doi101101795948_1	T2D (Ishigaki, EAS)	OTH	Int_Mono_UT	Mono_Int_UT	Monocyte	Sorted cell	ENSG00000145214	DGKQ	3899	1.98142494362149e-71	4.2226210999398e-23	4.69240525428564e-49	1	3.74092237588459e-24	4:971991	rs11724804	chr4.1		4	971991	4:971991	2.5585e-62	4:1246511	5.7858940409973e-29	5665	5037	1.00000000000001	0.999996553673493	68894	1986530	ENSG00000145214.13	DGKQ	protein_coding	973569	-1	1578	1578	-272942	0	0	10	10354	1986530	1976176	101263
T2D_Ishigaki_doi101101795948_1	T2D (Ishigaki, EAS)	OTH	Int_Mono_UT	Mono_Int_UT	Monocyte	Sorted cell	ENSG00000145214	DGKQ	3899	1.98142494362149e-71	4.2226210999398e-23	4.69240525428564e-49	1	3.74092237588459e-24	4:971991	rs11724804	chr4.2		4	971991	4:971991	2.5585e-62	4:1246511	5.7858940409973e-29	5665	5037	1.00000000000001	0.999996553673493	68894	1986530	ENSG00000145214.13	DGKQ	protein_coding	973569	-1	1578	1578	-272942	0	0	10	10354	1986530	1976176	101263
T2D_Ishigaki_doi101101795948_1	T2D (Ishigaki, EAS)	OTH	Int_Mono_UT	Mono_Int_UT	Monocyte	Sorted cell	ENSG00000159692	CTBP1	4138	1.68289196635954e-89	4.2226210999398e-23	3.9854202556406e-67	1	9.81220435166249e-26	4:1211879	rs1045480	chr4.1		4	1211879	4:1211879	4.13323e-81	4:1246511	5.7858940409973e-29	5966	5268	1	0.999996553673493	250179	2249484	ENSG00000159692.15	CTBP1	protein_coding	1249130	-1	37251	37251	2619	0	0	0	250179	2249881	1999702	101265
T2D_Ishigaki_doi101101795948_1	T2D (Ishigaki, EAS)	OTH	Int_Mono_UT	Mono_Int_UT	Monocyte	Sorted cell	ENSG00000159692	CTBP1	4138	1.68289196635954e-89	4.2226210999398e-23	3.9854202556406e-67	1	9.81220435166249e-26	4:1211879	rs1045480	chr4.2		4	1211879	4:1211879	4.13323e-81	4:1246511	5.7858940409973e-29	5966	5268	1	0.999996553673493	250179	2249484	ENSG00000159692.15	CTBP1	protein_coding	1249130	-1	37251	37251	2619	0	0	0	250179	2249881	1999702	101265
T2D_Ishigaki_doi101101795948_1	T2D (Ishigaki, EAS)	OTH	Int_Mono_UT	Mono_Int_UT	Monocyte	Sorted cell	ENSG00000013810	TACC3	4495	1.5923290753602e-23	2.53219566795455e-23	0.377094945928944	0.599627345703751	0.0232777083673014	4:1246511	rs730831	chr4.1		4	1246511	4:1743216	8.35137e-08	4:1246511	5.7858940409973e-29	6257	5569	0.910711669535708	0.999996553673493	722459	2721357	ENSG00000013810.18	TACC3	protein_coding	1721521	1	-475010	21695	-475010	12	0	12	722459	2721357	1998898	101257
T2D_Ishigaki_doi101101795948_1	T2D (Ishigaki, EAS)	OTH	Int_Mono_UT	Mono_Int_UT	Monocyte	Sorted cell	ENSG00000013810	TACC3	4495	1.5923290753602e-23	2.53219566795455e-23	0.377094945928944	0.599627345703751	0.0232777083673014	4:1246511	rs730831	chr4.2		4	1246511	4:1743216	8.35137e-08	4:1246511	5.7858940409973e-29	6257	5569	0.910711669535708	0.999996553673493	722459	2721357	ENSG00000013810.18	TACC3	protein_coding	1721521	1	-475010	21695	-475010	12	0	12	722459	2721357	1998898	101257
T2D_Ishigaki_doi101101795948_1	T2D (Ishigaki, EAS)	OTH	Int_Mono_UT	Mono_Int_UT	Monocyte	Sorted cell	ENSG00000127415	IDUA	3899	2.73963979191058e-28	4.2225929844978e-23	6.4880076309704e-06	0.9999933413673	1.70625067390002e-07	4:1246511	rs730831	chr4.1		4	1246511	4:987144	1.239e-13	4:1246511	5.7858940409973e-29	5665	5037	0.999998606831477	0.999996553673493	68894	1986530	ENSG00000127415.12	IDUA	protein_coding	987044	1	259467	100	259467	9	0	9	10354	1986530	1976176	101261
T2D_Ishigaki_doi101101795948_1	T2D (Ishigaki, EAS)	OTH	Int_Mono_UT	Mono_Int_UT	Monocyte	Sorted cell	ENSG00000127415	IDUA	3899	2.73963979191058e-28	4.2225929844978e-23	6.4880076309704e-06	0.9999933413673	1.70625067390002e-07	4:1246511	rs730831	chr4.2		4	1246511	4:987144	1.239e-13	4:1246511	5.7858940409973e-29	5665	5037	0.999998606831477	0.999996553673493	68894	1986530	ENSG00000127415.12	IDUA	protein_coding	987044	1	259467	100	259467	9	0	9	10354	1986530	1976176	101261
T2D_Ishigaki_doi101101795948_1	T2D (Ishigaki, EAS)	OTH	Int_Mono_UT	Mono_Int_UT	Monocyte	Sorted cell	ENSG00000163945	UVSSA	4238	1.38114493055266e-30	4.22262085291773e-23	3.27082373214202e-08	0.999999941448623	2.58431344200067e-08	4:1246511	rs730831	chr4.1		4	1246511	4:1386245	7.92369e-16	4:1246511	5.7858940409973e-29	6073	5387	0.998086017834577	0.999996553673493	347481	2347186	ENSG00000163945.16	UVSSA	protein_coding	1347208	1	-100697	39037	-100697	3	2	3	347481	2347186	1999705	101267
T2D_Ishigaki_doi101101795948_1	T2D (Ishigaki, EAS)	OTH	Int_Mono_UT	Mono_Int_UT	Monocyte	Sorted cell	ENSG00000163945	UVSSA	4238	1.38114493055266e-30	4.22262085291773e-23	3.27082373214202e-08	0.999999941448623	2.58431344200067e-08	4:1246511	rs730831	chr4.2		4	1246511	4:1386245	7.92369e-16	4:1246511	5.7858940409973e-29	6073	5387	0.998086017834577	0.999996553673493	347481	2347186	ENSG00000163945.16	UVSSA	protein_coding	1347208	1	-100697	39037	-100697	3	2	3	347481	2347186	1999705	101267
T2D_Ishigaki_doi101101795948_1	T2D (Ishigaki, EAS)	OTH	Int_Mono_UT	Mono_Int_UT	Monocyte	Sorted cell	ENSG00000163950	SLBP	4491	1.37810101076091e-23	2.77966919934724e-23	0.326361512942889	0.65824973916884	0.015388747888269	4:1246511	rs730831	chr4.1		4	1246511	4:1698137	4.40078e-07	4:1246511	5.7858940409973e-29	6253	5570	0.927795631539295	0.999996553673493	712911	2712442	ENSG00000163950.12	SLBP	protein_coding	1712319	-1	465808	14182	465808	10	0	10	712911	2712442	1999531	101268
T2D_Ishigaki_doi101101795948_1	T2D (Ishigaki, EAS)	OTH	Int_Mono_UT	Mono_Int_UT	Monocyte	Sorted cell	ENSG00000163950	SLBP	4491	1.37810101076091e-23	2.77966919934724e-23	0.326361512942889	0.65824973916884	0.015388747888269	4:1246511	rs730831	chr4.2		4	1246511	4:1698137	4.40078e-07	4:1246511	5.7858940409973e-29	6253	5570	0.927795631539295	0.999996553673493	712911	2712442	ENSG00000163950.12	SLBP	protein_coding	1712319	-1	465808	14182	465808	10	0	10	712911	2712442	1999531	101268
T2D_Ishigaki_doi101101795948_1	T2D (Ishigaki, EAS)	OTH	Int_Mono_UT	Mono_Int_UT	Monocyte	Sorted cell	ENSG00000174137	FAM53A	4472	4.93526432660545e-31	4.2226210495285e-23	1.16876797841887e-08	0.99999998806112	2.51206443036552e-10	4:1246511	rs730831	chr4.1		4	1246511	4:1683410	1.35038e-16	4:1246511	5.7858940409973e-29	6261	5563	0.992846143088802	0.999996553673493	684369	2683358	ENSG00000174137.12	FAM53A	protein_coding	1684313	-1	437802	903	437802	9	1	9	684369	2683358	1998989	101273
T2D_Ishigaki_doi101101795948_1	T2D (Ishigaki, EAS)	OTH	Int_Mono_UT	Mono_Int_UT	Monocyte	Sorted cell	ENSG00000174137	FAM53A	4472	4.93526432660545e-31	4.2226210495285e-23	1.16876797841887e-08	0.99999998806112	2.51206443036552e-10	4:1246511	rs730831	chr4.2		4	1246511	4:1683410	1.35038e-16	4:1246511	5.7858940409973e-29	6261	5563	0.992846143088802	0.999996553673493	684369	2683358	ENSG00000174137.12	FAM53A	protein_coding	1684313	-1	437802	903	437802	9	1	9	684369	2683358	1998989	101273
T2D_Ishigaki_doi101101795948_1	T2D (Ishigaki, EAS)	OTH	Int_Mono_UT	Mono_Int_UT	Monocyte	Sorted cell	ENSG00000185619	PCGF3	3575	1.13823520853201e-31	4.22262108815474e-23	2.69556557785459e-09	0.999999997208889	9.55529473389292e-11	4:1246511	rs730831	chr4.1		4	1246511	4:732533	2.2009e-19	4:1246511	5.7858940409973e-29	5066	4665	0.99999999889668	0.999996553673493	68894	1705720	ENSG00000185619.18	PCGF3	protein_coding	705832	1	540679	26701	540679	18	1	18	10354	1705720	1695366	101274
T2D_Ishigaki_doi101101795948_1	T2D (Ishigaki, EAS)	OTH	Int_Mono_UT	Mono_Int_UT	Monocyte	Sorted cell	ENSG00000196810	CTBP1-DT	4137	9.1968271589032e-33	4.22262109889495e-23	2.17799014906509e-10	0.999999999752518	2.96866646822865e-11	4:1246511	rs730831	chr4.1		4	1246511	4:1238414	1.2907e-18	4:1246511	5.7858940409973e-29	5962	5267	0.999963504896871	0.999996553673493	249767	2249015	ENSG00000196810.4	CTBP1-AS2	lncRNA	1249221	1	-2710	-10807	-2710	1	1	1	249767	2249065	1999298	101275
T2D_Ishigaki_doi101101795948_1	T2D (Ishigaki, EAS)	OTH	Int_Mono_UT	Mono_Int_UT	Monocyte	Sorted cell	ENSG00000196810	CTBP1-DT	4137	9.1968271589032e-33	4.22262109889495e-23	2.17799014906509e-10	0.999999999752518	2.96866646822865e-11	4:1246511	rs730831	chr4.2		4	1246511	4:1238414	1.2907e-18	4:1246511	5.7858940409973e-29	5962	5267	0.999963504896871	0.999996553673493	249767	2249015	ENSG00000196810.4	CTBP1-AS2	lncRNA	1249221	1	-2710	-10807	-2710	1	1	1	249767	2249065	1999298	101275
T2D_Ishigaki_doi101101795948_1	T2D (Ishigaki, EAS)	OTH	Int_Mono_UT	Mono_Int_UT	Monocyte	Sorted cell	ENSG00000272588	AC139887.4	3781	3.37589490844494e-32	4.22262109635972e-23	7.99478529696425e-10	0.999999999152081	4.84367985181019e-11	4:1246511	rs730831	chr4.1		4	1246511	4:802102	9.78793e-18	4:1246511	5.7858940409973e-29	5302	4892	0.999999996914066	0.999996553673493	68894	1757222	ENSG00000272588.1	AC139887.4	lncRNA	757740	-1	-488771	-44362	-488771	16	1	16	10354	1757569	1747215	101277
T2D_Ishigaki_doi101101795948_1	T2D (Ishigaki, EAS)	OTH	Int_Mono_UT	Mono_Int_UT	Monocyte	Sorted cell	ENSG00000159733	ZFYVE28	3653	2.86214789901891e-17	7.44383295125508e-09	3.84499206942347e-09	0.999999988592244	1.18932944762354e-10	4:1419805	rs73794323	chr4.2		4	1419805	4:2416718	5.27675e-16	4:1419805	3.76881243404509e-15	5272	4821	0.999999958157169	0.999999976892786	1419633	3418644	ENSG00000159733.13	ZFYVE28	protein_coding	2418645	-1	998840	1927	998840	21	0	21	1418715	3418644	1999929	101266
T2D_Ishigaki_doi101101795948_1	T2D (Ishigaki, EAS)	OTH	Int_Mono_UT	Mono_Int_UT	Monocyte	Sorted cell	ENSG00000063978	RNF4	3721	4.69263739941895e-05	0.00172029493700529	0.0264807898334183	0.970769155152011	0.000982833703570602	4:1782676	rs56337234	chr4.2		4	1782676	4:2467872	4.03251e-10	4:1782676	3.50634858058444e-09	5260	4956	0.99570216198413	0.994521346929291	1490049	3462155	ENSG00000063978.15	RNF4	protein_coding	2469106	1	-686430	-1234	-686430	17	0	17	1462380	3462155	1999775	101260
T2D_Ishigaki_doi101101795948_1	T2D (Ishigaki, EAS)	OTH	Int_Mono_UT	Mono_Int_UT	Monocyte	Sorted cell	ENSG00000151806	GUF1	4808	0.000255976759479127	0.00150791742816894	0.14422442166697	0.849593758703971	0.00441792544141079	4:45179317	rs12507026	chr4.3		4	45179317	4:44659503	5.24497e-07	4:45179317	4.79419078522835e-09	5356	6076	0.958214691236345	0.999289202011365	43678705	45676541	ENSG00000151806.13	GUF1	protein_coding	44678420	1	500897	-18917	500897	3	0	3	43678705	45676541	1997836	101264
T2D_Ishigaki_doi101101795948_1	T2D (Ishigaki, EAS)	OTH	Int_Mono_UT	Mono_Int_UT	Monocyte	Sorted cell	ENSG00000018189	RUFY3	4631	2.70605266878035e-14	2.87437316932553e-05	4.25655673843847e-10	0.451034215728421	0.548937040114205	4:70870250	rs6853272	chr4.4		4	70870250	4:70870250	3.02256e-19	4:70880099	1.30000107602773e-09	5499	5463	0.979693673796016	0.996280411625764	69704347	71703976	ENSG00000018189.12	RUFY3	protein_coding	70721964	1	148286	148286	158135	1	1	1	69704347	71703976	1999629	101258
T2D_Ishigaki_doi101101795948_1	T2D (Ishigaki, EAS)	OTH	Int_Mono_UT	Mono_Int_UT	Monocyte	Sorted cell	ENSG00000173542	MOB1B	4726	6.26624539149004e-16	6.25878313531002e-05	9.85665402246831e-12	0.984460653693198	0.0154767584655913	4:70993635	rs2306744	chr4.4		4	70993635	4:70910477	8.25569e-23	4:70880099	1.30000107602773e-09	5580	5564	0.927754507526365	0.996280422658426	69902928	71902271	ENSG00000173542.8	MOB1B	protein_coding	70902369	1	91266	8108	-22270	0	0	1	69902928	71902271	1999343	101271
T2D_Ishigaki_doi101101795948_1	T2D (Ishigaki, EAS)	OTH	Int_Mono_UT	Mono_Int_UT	Monocyte	Sorted cell	ENSG00000059691	GATB	3125	2.01142014797548e-20	1.0554895700527e-15	1.90563777250058e-05	0.999980433299509	5.10322762262853e-07	4:152599127	rs10011838	chr4.6		4	152599127	4:151668287	5.31369e-12	4:152599127	1.13117489827848e-21	3867	4369	0.999987836516999	0.998479671637782	150761616	152760991	ENSG00000059691.11	GATB	protein_coding	151761007	-1	-838120	92720	-838120	12	1	12	150761616	152760991	1999375	101259
T2D_Ishigaki_doi101101795948_1	T2D (Ishigaki, EAS)	OTH	Int_Mono_UT	Mono_Int_UT	Monocyte	Sorted cell	ENSG00000164144	ARFIP1	3768	6.18134085478927e-25	1.0555102211883e-15	5.85625863867556e-10	0.99999999939412	2.02563030448116e-11	4:152599127	rs10011838	chr4.6		4	152599127	4:152944778	4.48334e-20	4:152599127	1.13117489827848e-21	4540	5254	0.999998845904258	0.998479671637782	151779958	153779706	ENSG00000164144.15	ARFIP1	protein_coding	152779954	1	-180827	164824	-180827	4	4	4	151779958	153779706	1999748	101269
T2D_Ishigaki_doi101101795948_1	T2D (Ishigaki, EAS)	OTH	Int_Mono_UT	Mono_Int_UT	Monocyte	Sorted cell	ENSG00000170006	TMEM154	3769	7.55543319819111e-16	2.72249950483701e-16	0.715808624298089	0.257879459489569	0.0263119162123439	4:152599127	rs10011838	chr4.6		4	152599127	4:151899428	0.000364706	4:152599127	1.13117489827848e-21	4553	5161	0.9190257220245	0.998479671637782	151680201	153678470	ENSG00000170006.11	TMEM154	protein_coding	152679997	-1	80870	780569	80870	2	13	2	151680201	153678470	1998269	101270
T2D_Ishigaki_doi101101795948_1	T2D (Ishigaki, EAS)	OTH	Int_Mono_UT	Mono_Int_UT	Monocyte	Sorted cell	ENSG00000164258	NDUFS4	5626	7.2230446422825e-16	4.28636221271238e-05	1.68504867135725e-11	0.999956292255512	8.44105511607086e-07	5:53550586	rs12514280	chr5.1		5	53550586	5:53708603	4.47155e-19	5:52792018	2.18742360019854e-10	6134	7878	0.940384574353887	0.993065869788678	52561170	54560558	ENSG00000164258.11	NDUFS4	protein_coding	53560639	1	-10053	147964	-768621	0	0	8	52560698	54560558	1999860	101288
T2D_Ishigaki_doi101101795948_1	T2D (Ishigaki, EAS)	OTH	Int_Mono_UT	Mono_Int_UT	Monocyte	Sorted cell	ENSG00000062194	GPBP1	5218	4.35189668841123e-12	3.20553810891914e-12	0.565253515211798	0.41631992507272	0.0184265597079234	5:56510924	rs459193	chr5.2		5	56510924	5:57194901	9.66765e-08	5:56510924	1.80405280676425e-17	5895	6546	0.94302941137005	0.999999999923237	56173949	58173946	ENSG00000062194.15	GPBP1	protein_coding	57174059	1	-663135	20842	-663135	11	0	11	56173949	58173946	1999997	101280
T2D_Ishigaki_doi101101795948_1	T2D (Ishigaki, EAS)	OTH	Int_Mono_UT	Mono_Int_UT	Monocyte	Sorted cell	ENSG00000164509	IL31RA	4743	1.94794503111658e-12	5.70176323822879e-12	0.253012158858135	0.740570396751654	0.00641744438256067	5:56510924	rs459193	chr5.2		5	56510924	5:55905104	1.0032e-08	5:56510924	1.80405280676425e-17	5406	5754	0.966981790491987	0.999999999924273	54852217	56851226	ENSG00000164509.13	IL31RA	protein_coding	55851357	1	659567	53747	659567	12	0	12	54852041	56851226	1999185	101289
T2D_Ishigaki_doi101101795948_1	T2D (Ishigaki, EAS)	OTH	Int_Mono_UT	Mono_Int_UT	Monocyte	Sorted cell	ENSG00000155542	SETD9	4706	6.20650369400312e-69	7.69901746960853e-12	8.06142305619514e-58	0.999999999992269	2.09775998411528e-14	5:56951701	rs77112307	chr5.2		5	56951701	5:56901251	4.38337e-70	5:56510924	1.80405280676425e-17	5388	5957	1.00000000000001	0.999999999923286	55909291	57908553	ENSG00000155542.11	SETD9	protein_coding	56909596	1	42105	-8345	-398672	2	0	5	55909291	57908553	1999262	101286
T2D_Ishigaki_doi101101795948_1	T2D (Ishigaki, EAS)	OTH	Int_Mono_UT	Mono_Int_UT	Monocyte	Sorted cell	ENSG00000049860	HEXB	4514	2.70827555883618e-08	7.35822338924111e-06	0.00366614868751648	0.996070250490593	0.000256215515745312	5:75550788	rs5744598	chr5.3		5	75550788	5:74695360	3.23882e-12	5:75550788	1.67761650479661e-10	5503	5879	0.999040349590299	0.967273580053055	73640104	75640000	ENSG00000049860.13	HEXB	protein_coding	74685233	1	865555	10127	865555	16	0	16	73640104	75640000	1999896	101279
T2D_Ishigaki_doi101101795948_1	T2D (Ishigaki, EAS)	OTH	Int_Mono_UT	Mono_Int_UT	Monocyte	Sorted cell	ENSG00000171617	ENC1	4514	6.53387694509012e-09	7.3715893443763e-06	0.000885549094567546	0.999085848561735	2.12242204755302e-05	5:75550788	rs5744598	chr5.3		5	75550788	5:74412550	1.99617e-10	5:75550788	1.67761650479661e-10	5504	5884	0.999873283410958	0.967311785308801	73643133	75640615	ENSG00000171617.13	ENC1	protein_coding	74640728	-1	-910060	228178	-910060	17	1	17	73642326	75641410	1999084	101293
T2D_Ishigaki_doi101101795948_1	T2D (Ishigaki, EAS)	OTH	Int_Mono_UT	Mono_Int_UT	Monocyte	Sorted cell	ENSG00000152359	POC5	4721	7.72196174937325e-16	7.23727651251463e-06	1.06587238341921e-10	0.998968603989312	0.00102415862758614	5:75661296	rs253415	chr5.3		5	75661296	5:75704967	1.08125e-19	5:75550788	1.67761650479661e-10	5667	6286	0.954721416463554	0.967884564732468	74717786	76717088	ENSG00000152359.14	POC5	protein_coding	75717437	-1	56141	12470	166649	0	0	1	74717786	76717110	1999324	101285
T2D_Ishigaki_doi101101795948_1	T2D (Ishigaki, EAS)	OTH	Int_Mono_UT	Mono_Int_UT	Monocyte	Sorted cell	ENSG00000145703	IQGAP2	4933	4.06042322854856e-26	1.01417185461472e-05	4.0036429100701e-21	0.999989835193814	2.30876418076862e-08	5:76396178	rs11740038	chr5.3		5	76396178	5:76396178	8.09107e-31	5:75550788	1.67761650479661e-10	5758	6442	0.999999999999975	0.973395535359044	75404273	77401925	ENSG00000145703.15	IQGAP2	protein_coding	76403285	1	-7107	-7107	-852497	0	0	6	75404273	77402033	1997760	101282
T2D_Ishigaki_doi101101795948_1	T2D (Ishigaki, EAS)	OTH	Int_Mono_UT	Mono_Int_UT	Monocyte	Sorted cell	ENSG00000247828	TMEM161B-DT	2517	3.67987288810976e-11	0.000235881799441867	1.55966316845439e-07	0.999752321117981	1.16410794613633e-05	5:88417014	rs6452787	chr5.4		5	88417014	5:88417014	2.8613e-14	5:88640561	1.40765282035232e-09	2986	3927	0.979092119725262	0.932538415160015	87269153	89268574	ENSG00000247828.7	TMEM161B-AS1	lncRNA	88268868	1	148146	148146	371693	0	0	1	87269153	89268574	1999421	101295
T2D_Ishigaki_doi101101795948_1	T2D (Ishigaki, EAS)	OTH	Int_Mono_UT	Mono_Int_UT	Monocyte	Sorted cell	ENSG00000064652	SNX24	4150	3.72179207104256e-06	0.000698105487903913	0.00529313803034997	0.992844306373685	0.00116072831599014	5:123315191	rs144052331	chr5.5		5	123315191	5:123034581	4.77034e-08	5:123315191	5.20600454818932e-09	4973	5325	0.999439230086963	0.929053498393295	121844312	123843424	ENSG00000064652.10	SNX24	protein_coding	122845613	1	469578	188968	469578	2	0	2	121844312	123843424	1999112	101281
T2D_Ishigaki_doi101101795948_1	T2D (Ishigaki, EAS)	OTH	Int_Mono_UT	Mono_Int_UT	Monocyte	Sorted cell	ENSG00000169220	RGS14	2867	5.83482685773748e-07	2.73363706295854e-06	0.17475373023204	0.818714362673259	0.00652858997495228	5:177104074	rs2112535	chr5.6		5	177104074	5:177361569	5.53771e-08	5:177105216	8.51937886542628e-12	3864	3834	0.980400062533871	0.972405382100464	176357917	178357675	ENSG00000169220.17	RGS14	protein_coding	177357924	1	-253850	3645	-252708	8	0	8	176357917	178357778	1999861	101290
T2D_Ishigaki_doi101101795948_1	T2D (Ishigaki, EAS)	OTH	Int_Mono_UT	Mono_Int_UT	Monocyte	Sorted cell	ENSG00000027847	B4GALT7	3126	2.35062348137483e-12	3.33887185723391e-06	7.04014414132449e-07	0.999995929986835	2.71245435673634e-08	5:177105216	rs193457	chr5.6		5	177105216	5:177606518	1.20333e-14	5:177105216	8.51937886542628e-12	4138	4099	0.991790331001155	0.972405400368479	176600642	178599572	ENSG00000027847.13	B4GALT7	protein_coding	177600132	1	-494916	6386	-494916	22	0	22	176600642	178599572	1998930	101278
T2D_Ishigaki_doi101101795948_1	T2D (Ishigaki, EAS)	OTH	Int_Mono_UT	Mono_Int_UT	Monocyte	Sorted cell	ENSG00000169230	PRELID1	2772	1.37748387894554e-50	2.92063472476734e-06	4.12557992487581e-45	0.874482401107973	0.125514678257303	5:177308186	rs10051822	chr5.6		5	177308186	5:177304451	8.27314e-60	5:177105216	8.51937886542628e-12	3730	3699	0.999554511008126	0.972405404461443	176303804	178303461	ENSG00000169230.9	PRELID1	protein_coding	177303799	1	4387	652	-198583	0	0	5	176303804	178303461	1999657	101291
T2D_Ishigaki_doi101101795948_1	T2D (Ishigaki, EAS)	OTH	Int_Mono_UT	Mono_Int_UT	Monocyte	Sorted cell	ENSG00000146094	DOK3	3039	4.87953565739757e-21	3.33887407635417e-06	1.46142651253616e-15	0.99999660608464	5.50412841084544e-08	5:177526017	rs335445	chr5.6		5	177526017	5:177508158	3.55225e-30	5:177105216	8.51937886542628e-12	4059	4007	0.953488372093042	0.972405400809257	176512897	178510503	ENSG00000146094.13	DOK3	protein_coding	177509826	-1	-16191	1668	404610	1	0	17	176511405	178510503	1999098	101283
T2D_Ishigaki_doi101101795948_1	T2D (Ishigaki, EAS)	OTH	Int_Mono_UT	Mono_Int_UT	Monocyte	Sorted cell	ENSG00000124766	SOX4	4513	1.45954598638743e-90	3.61769376514717e-87	0.000403278158257956	0.99958264505899	1.40767827458839e-05	6:20682933	rs9350271	chr6.1		6	20682933	6:22071346	1.33564e-11	6:20682933	1.90267507244341e-93	5259	6139	0.999947074285836	0.999999999997387	20593421	22592655	ENSG00000124766.6	SOX4	protein_coding	21593751	1	-910818	477595	-910818	2	1	2	20593421	22592655	1999234	101301
T2D_Ishigaki_doi101101795948_1	T2D (Ishigaki, EAS)	OTH	Int_Mono_UT	Mono_Int_UT	Monocyte	Sorted cell	ENSG00000145996	CDKAL1	4260	4.68772963876921e-121	3.6192041559907e-87	1.29523769224512e-34	1	2.55959170606572e-36	6:20682933	rs9350271	chr6.1		6	20682933	6:21233200	4.90871e-45	6:20682933	1.90267507244341e-93	4939	5898	1	0.999999999997387	19534496	21532754	ENSG00000145996.11	CDKAL1	protein_coding	20534457	1	148476	698743	148476	0	2	0	19534496	21532876	1998380	101302
T2D_Ishigaki_doi101101795948_1	T2D (Ishigaki, EAS)	OTH	Int_Mono_UT	Mono_Int_UT	Monocyte	Sorted cell	ENSG00000172197	MBOAT1	4416	1.12596828990465e-106	3.6192041559907e-87	3.11109360338492e-20	1	1.17316757033536e-21	6:20682933	rs9350271	chr6.1		6	20682933	6:20098931	1.02006e-29	6:20682933	1.90267507244341e-93	5134	6125	0.999999999999118	0.999999999997387	19212842	21211850	ENSG00000172197.10	MBOAT1	protein_coding	20212469	-1	-470464	113538	-470464	4	1	4	19212842	21211850	1999008	101308
T2D_Ishigaki_doi101101795948_1	T2D (Ishigaki, EAS)	OTH	Int_Mono_UT	Mono_Int_UT	Monocyte	Sorted cell	ENSG00000164465	DCBLD1	4911	2.50339179327961e-39	0.00131044182111613	1.90575324315228e-36	0.997595854280561	0.00109370389831915	6:117469537	rs6940327	chr6.3		6	117469537	6:117469537	1.94886e-48	6:117690560	2.74625623120684e-09	5326	6827	0.999999999999997	0.999653698271013	116454470	118452446	ENSG00000164465.18	DCBLD1	protein_coding	117482674	1	-13137	-13137	207886	0	0	4	116454470	118452446	1997976	101306
T2D_Ishigaki_doi101101795948_1	T2D (Ishigaki, EAS)	OTH	Int_Mono_UT	Mono_Int_UT	Monocyte	Sorted cell	ENSG00000169075	BRD7P3	4951	4.1910330085309e-29	0.00131254587640489	3.18885310793634e-26	0.998683607722096	3.84640150116751e-06	6:118421447	rs12526557	chr6.3		6	118421447	6:118421447	7.86699e-36	6:117690560	2.74625623120684e-09	5411	6614	0.982059042428942	0.999664532100056	117501830	119501146	ENSG00000169075.7	Z99496.1	processed_pseudogene	118501430	1	-79983	-79983	-810870	1	1	3	117501830	119501146	1999316	101307
T2D_Ishigaki_doi101101795948_1	T2D (Ishigaki, EAS)	OTH	Int_Mono_UT	Mono_Int_UT	Monocyte	Sorted cell	ENSG00000112357	PEX7	4342	2.9667495713249e-14	8.9736459751038e-12	0.0032947644327176	0.996580313488269	0.00012492207000965	6:136966564	rs6918311	chr6.4		6	136966564	6:136841161	3.17101e-08	6:136966564	5.3531191963525e-17	5025	5391	0.948031352278932	0.954139141421823	135823004	137821617	ENSG00000112357.12	PEX7	protein_coding	136822592	1	143972	18569	143972	1	0	1	135823004	137821617	1998613	101299
T2D_Ishigaki_doi101101795948_1	T2D (Ishigaki, EAS)	OTH	Int_Mono_UT	Mono_Int_UT	Monocyte	Sorted cell	ENSG00000146410	MTFR2	3533	3.69305687632272e-13	8.62762349805804e-12	0.0410137497337902	0.958150891772286	0.000835358484927518	6:136966564	rs6918311	chr6.4		6	136966564	6:136249703	5.13866e-09	6:136966564	5.3531191963525e-17	4266	4301	0.975947371696387	0.954139141422032	135250683	137248024	ENSG00000146410.11	MTFR2	protein_coding	136250311	-1	-716253	608	-716253	11	0	11	135250683	137248024	1997341	101303
T2D_Ishigaki_doi101101795948_1	T2D (Ishigaki, EAS)	OTH	Int_Mono_UT	Mono_Int_UT	Monocyte	Sorted cell	ENSG00000197442	MAP3K5	4335	3.30317107518173e-16	9.00408519976478e-12	3.66838194867605e-05	0.99996102860693	2.28756457574404e-06	6:136966564	rs6918311	chr6.4		6	136966564	6:136784262	4.6334e-12	6:136966564	5.3531191963525e-17	5021	5345	0.975210176442448	0.954139141421853	135792678	137791576	ENSG00000197442.9	MAP3K5	protein_coding	136792477	-1	-174087	8215	-174087	2	0	2	135792678	137791576	1998898	101309
T2D_Ishigaki_doi101101795948_1	T2D (Ishigaki, EAS)	OTH	Int_Mono_UT	Mono_Int_UT	Monocyte	Sorted cell	ENSG00000226004	SIMALR	4843	3.67541827350432e-15	9.00061319693673e-12	0.000408178618105667	0.999575412326121	1.64090467718068e-05	6:136966564	rs6918311	chr6.4		6	136966564	6:137942168	1.15178e-13	6:136966564	5.3531191963525e-17	5683	6336	0.987895943247355	0.954139141421894	136946968	138945265	ENSG00000226004.1	AL591468.1	lncRNA	137957664	-1	991100	15496	991100	11	0	11	136946240	138945265	1999025	101310
T2D_Ishigaki_doi101101795948_1	T2D (Ishigaki, EAS)	OTH	Int_Mono_UT	Mono_Int_UT	Monocyte	Sorted cell	ENSG00000237499	WAKMAR2	4754	2.70870032641678e-12	6.2038438697787e-12	0.300818430400251	0.688955939799444	0.0102256297913941	6:136966564	rs6918311	chr6.4		6	136966564	6:137851611	4.0857e-08	6:136966564	5.3531191963525e-17	5596	6235	0.967119920515638	0.954139141421565	136868841	138867689	ENSG00000237499.6	AL357060.2	lncRNA	137868233	-1	901669	16622	901669	8	1	8	136868841	138867689	1998848	101311
T2D_Ishigaki_doi101101795948_1	T2D (Ishigaki, EAS)	OTH	Int_Mono_UT	Mono_Int_UT	Monocyte	Sorted cell	ENSG00000106605	BLVRA	3843	1.48078197187793e-33	4.20935792892792e-05	3.51768494151008e-29	0.999957811373317	9.50473951586807e-08	7:43758870	rs4724242	chr7.3		7	43758870	7:43758870	1.28438e-47	7:44135258	1.00924121280393e-10	4375	5509	0.999999999596079	0.999859396224051	42758972	44752942	ENSG00000106605.10	BLVRA	protein_coding	43758680	1	190	190	376578	0	0	17	42758972	44758459	1999487	101318
T2D_Ishigaki_doi101101795948_1	T2D (Ishigaki, EAS)	OTH	Int_Mono_UT	Mono_Int_UT	Monocyte	Sorted cell	ENSG00000239556	UPK3BL3P	3814	8.35295630855518e-10	4.20924696629155e-05	1.9842947222393e-05	0.999931775796975	6.28795084435721e-06	7:43871083	rs2730610	chr7.3		7	43871083	7:43987749	2.20347e-11	7:44135258	1.00924121280393e-10	4373	5447	0.999133824669326	0.999859244918025	42990305	44989758	ENSG00000239556.3	AC004951.2	transcribed_unprocessed_pseudogene	43990207	-1	119124	2458	-145051	5	0	10	42990305	44989758	1999453	101333
T2D_Ishigaki_doi101101795948_1	T2D (Ishigaki, EAS)	OTH	Int_Mono_UT	Mono_Int_UT	Monocyte	Sorted cell	ENSG00000196262	PPIA	4167	9.41727418535683e-06	3.22349966091498e-05	0.223712028227241	0.765737345820388	0.0105089736815764	7:44110520	rs45532335	chr7.3		7	44110520	7:44768492	1.48585e-11	7:44135258	1.00924121280393e-10	4868	5532	0.967637460833302	0.999861989176321	43797174	45794702	ENSG00000196262.13	PPIA	protein_coding	44796681	1	-686161	-28189	-661423	14	1	13	43797174	45794702	1997528	101331
T2D_Ishigaki_doi101101795948_1	T2D (Ishigaki, EAS)	OTH	Int_Mono_UT	Mono_Int_UT	Monocyte	Sorted cell	ENSG00000106603	COA1	3890	2.23545615459972e-07	4.18632467043789e-05	0.00531045824076671	0.994485849058135	0.000161605908778524	7:44135258	rs2908279	chr7.3		7	44135258	7:43754618	9.49093e-09	7:44135258	1.00924121280393e-10	4403	5559	0.999260737648083	0.999859414902684	42731414	44725820	ENSG00000106603.18	COA1	protein_coding	43729523	-1	-405735	-25095	-405735	18	0	18	42731414	44729591	1998177	101317
T2D_Ishigaki_doi101101795948_1	T2D (Ishigaki, EAS)	OTH	Int_Mono_UT	Mono_Int_UT	Monocyte	Sorted cell	ENSG00000106636	YKT6	3960	2.82775326371562e-11	4.20935023623342e-05	6.71750101260757e-07	0.999956920548135	3.14171124723861e-07	7:44135258	rs2908279	chr7.3		7	44135258	7:44226036	7.56275e-19	7:44135258	1.00924121280393e-10	4567	5607	0.906766390330681	0.999859317808485	43201441	45199813	ENSG00000106636.7	YKT6	protein_coding	44200978	1	-65720	25058	-65720	2	0	2	43201441	45199813	1998372	101319
T2D_Ishigaki_doi101101795948_1	T2D (Ishigaki, EAS)	OTH	Int_Mono_UT	Mono_Int_UT	Monocyte	Sorted cell	ENSG00000122515	ZMIZ2	4180	1.30519669556227e-07	4.19591631429873e-05	0.00310055964310202	0.99676058852346	9.67621506251265e-05	7:44135258	rs2908279	chr7.3		7	44135258	7:44768418	3.05802e-11	7:44135258	1.00924121280393e-10	4839	5563	0.998664262488368	0.999861921738395	43749312	45747946	ENSG00000122515.14	ZMIZ2	protein_coding	44748847	1	-613589	19571	-613589	11	0	11	43749312	45747946	1998634	101320
T2D_Ishigaki_doi101101795948_1	T2D (Ishigaki, EAS)	OTH	Int_Mono_UT	Mono_Int_UT	Monocyte	Sorted cell	ENSG00000136270	TBRG4	4437	8.25087062958201e-06	4.20044817418874e-05	0.163180638820765	0.830726690712001	0.00604241511486239	7:44135258	rs2908279	chr7.3		7	44135258	7:45107057	2.68325e-08	7:44135258	1.00924121280393e-10	5244	5726	0.929252251003817	0.99982865721508	44112950	46111777	ENSG00000136270.13	TBRG4	protein_coding	45111697	-1	976439	4640	976439	26	0	26	44112950	46111777	1998827	101326
T2D_Ishigaki_doi101101795948_1	T2D (Ishigaki, EAS)	OTH	Int_Mono_UT	Mono_Int_UT	Monocyte	Sorted cell	ENSG00000136286	MYO1G	4108	2.32167105806636e-05	1.79831900146235e-05	0.551555972106452	0.42718155266733	0.0212212753256237	7:44135258	rs2908279	chr7.3		7	44135258	7:45084409	2.09812e-07	7:44135258	1.00924121280393e-10	4906	5484	0.934812473639171	0.999855247905377	43979410	45978772	ENSG00000136286.14	MYO1G	protein_coding	44979015	-1	843757	-105394	843757	19	2	19	43979410	45978772	1999362	101328
T2D_Ishigaki_doi101101795948_1	T2D (Ishigaki, EAS)	OTH	Int_Mono_UT	Mono_Int_UT	Monocyte	Sorted cell	ENSG00000228903	RASA4CP	3788	2.61306358692179e-07	4.18263201885788e-05	0.00620748979993781	0.993609123767383	0.000141298806132069	7:44135258	rs2908279	chr7.3		7	44135258	7:44093141	1.51903e-09	7:44135258	1.00924121280393e-10	4359	5458	0.979752152810026	0.999859181448035	43042252	45041334	ENSG00000228903.7	RASA4CP	transcribed_unprocessed_pseudogene	44041892	-1	-93366	-51249	-93366	6	4	6	43042252	45041596	1999344	101332
T2D_Ishigaki_doi101101795948_1	T2D (Ishigaki, EAS)	OTH	Int_Mono_UT	Mono_Int_UT	Monocyte	Sorted cell	ENSG00000136280	CCM2	4132	4.04131239296112e-10	4.20908176213589e-05	9.60088582912117e-06	0.99994529674836	3.01114405734448e-06	7:45076869	rs3735491	chr7.3		7	45076869	7:45050127	4.07383e-18	7:44135258	1.00924121280393e-10	4928	5491	0.999754431952098	0.99985553126694	44005024	45999081	ENSG00000136280.15	CCM2	protein_coding	45000201	1	76668	49926	-864943	0	0	21	44005024	45999081	1994057	101327
T2D_Ishigaki_doi101101795948_1	T2D (Ishigaki, EAS)	OTH	Int_Mono_UT	Mono_Int_UT	Monocyte	Sorted cell	ENSG00000106348	IMPDH1	4026	7.15858356054412e-121	6.13375531077825e-83	1.1670800672412e-38	1	5.19205733845497e-40	7:127613496	rs2233580	chr7.6		7	127613496	7:128423129	1.73989e-53	7:127613496	6.30061156449298e-90	4640	5253	0.999999999999994	1	127410696	129409666	ENSG00000106348.16	IMPDH1	protein_coding	128409982	-1	796486	-13147	796486	11	0	11	127410696	129409666	1998970	101316
T2D_Ishigaki_doi101101795948_1	T2D (Ishigaki, EAS)	OTH	Int_Mono_UT	Mono_Int_UT	Monocyte	Sorted cell	ENSG00000128594	LRRC4	4210	6.01787092890778e-84	5.50655880525798e-83	0.0981107107147421	0.897738433568641	0.00415085571661415	7:127613496	rs2233580	chr7.6		7	127613496	7:127636316	2.84803e-10	7:127613496	6.30061156449298e-90	4771	5518	0.99065163542245	1	127032759	129031969	ENSG00000128594.7	LRRC4	protein_coding	128031437	-1	417941	395121	417941	4	4	4	127032759	129031969	1999210	101323
T2D_Ishigaki_doi101101795948_1	T2D (Ishigaki, EAS)	OTH	Int_Mono_UT	Mono_Int_UT	Monocyte	Sorted cell	ENSG00000165055	METTL2B	3847	6.8094482620093e-95	6.13375531077145e-83	1.11015974994042e-12	0.999999999998863	3.91992631911094e-14	7:127613496	rs2233580	chr7.6		7	127613496	7:128501969	6.44991e-22	7:127613496	6.30061156449298e-90	4463	5088	0.997244512755588	1	127477120	129475395	ENSG00000165055.15	METTL2B	protein_coding	128476748	1	-863252	25221	-863252	15	0	15	127477120	129476550	1999430	101330
T2D_Ishigaki_doi101101795948_1	T2D (Ishigaki, EAS)	OTH	Int_Mono_UT	Mono_Int_UT	Monocyte	Sorted cell	ENSG00000273270	LINC03072	3791	1.09267993938033e-95	6.13375531077737e-83	1.78142081647807e-13	0.999999999999829	6.08619729848126e-15	7:127613496	rs2233580	chr7.6		7	127613496	7:128510186	3.94356e-21	7:127613496	6.30061156449298e-90	4411	5052	0.986381480323261	0.999999999999995	127531237	129530960	ENSG00000273270.1	AC090114.2	lncRNA	128531612	-1	918116	21426	918116	16	0	16	127531237	129530960	1999723	101334
T2D_Ishigaki_doi101101795948_1	T2D (Ishigaki, EAS)	OTH	Int_Mono_UT	Mono_Int_UT	Monocyte	Sorted cell	ENSG00000158623	COPG2	3447	9.72565387870924e-14	5.49916386259423e-06	1.7685597552055e-08	0.999994449246825	3.39036168390891e-08	7:130444437	rs10488188	chr7.7		7	130444437	7:130444437	3.05251e-20	7:130385872	5.28915966740311e-12	4400	4422	0.993467667996834	0.999954016120444	129668763	131668498	ENSG00000158623.14	COPG2	protein_coding	130668748	-1	224311	224311	282876	5	5	6	129668763	131668498	1999735	101329
T2D_Ishigaki_doi101101795948_1	T2D (Ishigaki, EAS)	OTH	Int_Mono_UT	Mono_Int_UT	Monocyte	Sorted cell	ENSG00000128585	MKLN1	3669	3.05573557212693e-17	5.52218988540971e-06	5.53352590097942e-12	0.99999427395853	2.03846051399743e-07	7:131495038	rs1043893	chr7.7		7	131495038	7:131495038	2.71741e-24	7:130385872	5.28915966740311e-12	4646	4385	0.999999999844157	0.999997957960099	130110594	132109927	ENSG00000128585.17	MKLN1	protein_coding	131327876	1	167162	167162	-942004	1	1	12	130110594	132109927	1999333	101322
T2D_Ishigaki_doi101101795948_1	T2D (Ishigaki, EAS)	OTH	Int_Mono_UT	Mono_Int_UT	Monocyte	Sorted cell	ENSG00000059378	PARP12	3364	5.87480374995109e-05	0.000386478028307798	0.131040370358224	0.862045202095633	0.00646920148033519	7:140815125	rs73492596	chr7.8		7	140815125	7:140061663	2.36566e-10	7:140852286	2.79739304782561e-08	4225	4233	0.964135639337403	0.910177640843879	139064059	141061447	ENSG00000059378.12	PARP12	protein_coding	140062951	-1	-752174	1288	-789335	10	0	10	139064059	141061447	1997388	101312
T2D_Ishigaki_doi101101795948_1	T2D (Ishigaki, EAS)	OTH	Int_Mono_UT	Mono_Int_UT	Monocyte	Sorted cell	ENSG00000105983	LMBR1	5511	3.59388456175228e-11	1.64790662770582e-05	2.1808367723225e-06	0.999980746470043	5.93590968696052e-07	7:156872017	rs73167935	chr7.9		7	156872017	7:156891890	1.12704e-13	7:157189756	2.39389143926636e-10	6634	7180	0.999476153401095	0.997563492872037	155893371	157890827	ENSG00000105983.20	LMBR1	protein_coding	156893183	-1	21166	1293	-296573	0	0	6	155893371	157892971	1999600	101314
T2D_Ishigaki_doi101101795948_1	T2D (Ishigaki, EAS)	OTH	Int_Mono_UT	Mono_Int_UT	Monocyte	Sorted cell	ENSG00000105993	DNAJB6	5451	2.83019671087145e-06	5.15950275560466e-06	0.171741622224672	0.312055874313496	0.516194513762365	7:157246109	rs1182389	chr7.9		7	157246109	7:157278123	8.96915e-08	7:157189756	2.39389143926636e-10	6590	7176	0.921742689592253	0.99756348524215	156335502	158267651	ENSG00000105993.14	DNAJB6	protein_coding	157337004	1	-90895	-58881	-147248	1	1	2	156335502	158267651	1932149	101315
T2D_Ishigaki_doi101101795948_1	T2D (Ishigaki, EAS)	OTH	Int_Mono_UT	Mono_Int_UT	Monocyte	Sorted cell	ENSG00000104365	IKBKB	3116	1.32346242744999e-17	8.18488025943572e-16	0.0159030977858605	0.983517136353437	0.000579765860702054	8:41651740	rs12549902	chr8.1		8	41651740	8:42319645	1.61967e-13	8:41651740	2.12146212362319e-21	3916	4132	0.998599780760033	0.999963115049179	41271847	43269523	ENSG00000104365.13	IKBKB	protein_coding	42271302	1	-619562	48343	-619562	11	0	11	41271847	43269523	1997676	101337
T2D_Ishigaki_doi101101795948_1	T2D (Ishigaki, EAS)	OTH	Int_Mono_UT	Mono_Int_UT	Monocyte	Sorted cell	ENSG00000070718	AP3M2	3230	5.7490571740833e-32	8.32204168817149e-16	6.90822924169523e-17	1	6.19458403444124e-18	8:42149300	rs4615558	chr8.1		8	42149300	8:42149300	1.61539e-24	8:41651740	2.12146212362319e-21	4013	4298	1	0.999963115049179	41153169	43151086	ENSG00000070718.11	AP3M2	protein_coding	42153063	1	-3763	-3763	-501323	1	1	8	41153169	43152487	1999318	101336
T2D_Ishigaki_doi101101795948_1	T2D (Ishigaki, EAS)	OTH	Int_Mono_UT	Mono_Int_UT	Monocyte	Sorted cell	ENSG00000176209	SMIM19	2808	5.53935950811044e-37	8.32204168817468e-16	6.65625061213249e-22	1	1.81327687458085e-18	8:42569581	rs2974322	chr8.1		8	42569581	8:42545536	1.29117e-30	8:41651740	2.12146212362319e-21	3729	3694	0.983698875182559	0.999963115049177	41541320	43541006	ENSG00000176209.11	SMIM19	protein_coding	42541585	1	27996	3951	-889845	0	0	18	41541320	43541006	1999686	101338
T2D_Ishigaki_doi101101795948_1	T2D (Ishigaki, EAS)	OTH	Int_Mono_UT	Mono_Int_UT	Monocyte	Sorted cell	ENSG00000205808	PLPP6	5998	8.75472419295142e-11	2.43058481105382e-09	0.0347395826872727	0.964477727874662	0.000782686919933498	9:4283137	rs1574285	chr9.1		9	4283137	9:4664749	1.08667e-08	9:4283137	1.59152903884871e-15	6870	8036	0.99697289080141	0.999999988066095	3663494	5661003	ENSG00000205808.5	PLPP6	protein_coding	4662294	1	-379157	2455	-379157	3	0	3	3663494	5661846	1998352	101341
T2D_Ishigaki_doi101101795948_1	T2D (Ishigaki, EAS)	OTH	Int_Mono_UT	Mono_Int_UT	Monocyte	Sorted cell	ENSG00000232104	RFX3-DT	5607	6.78675332071236e-14	2.52003105752891e-09	2.69304860956542e-05	0.999972417741412	6.49252392115186e-07	9:4283137	rs1574285	chr9.1		9	4283137	9:3526374	6.03265e-11	9:4283137	1.59152903884871e-15	6697	7170	0.999991635451371	0.999999988142694	2526740	4526642	ENSG00000232104.3	RFX3-AS1	lncRNA	3526079	1	757058	295	757058	4	0	4	2526740	4526642	1999902	101342
T2D_Ishigaki_doi101101795948_1	T2D (Ishigaki, EAS)	OTH	Int_Mono_UT	Mono_Int_UT	Monocyte	Sorted cell	ENSG00000234534	CSNK1G2P1	5815	2.33903162394052e-12	2.517695618303e-09	0.000928150113059902	0.99904564191005	2.6205456856657e-05	9:4283137	rs1574285	chr9.1		9	4283137	9:5023604	1.89659e-09	9:4283137	1.59152903884871e-15	6573	7986	0.991066392422242	0.999999988043458	4042438	6040282	ENSG00000234534.1	CSNK1G2P1	processed_pseudogene	5040945	1	-757808	-17341	-757808	13	0	13	4042438	6040282	1997844	101343
T2D_Ishigaki_doi101101795948_1	T2D (Ishigaki, EAS)	OTH	Int_Mono_UT	Mono_Int_UT	Monocyte	Sorted cell	ENSG00000099810	MTAP	5283	1.42888594991074e-96	9.11532605485949e-93	0.000156730999552598	0.999837774465528	5.49453491189802e-06	9:22132730	rs10965247	chr9.2		9	22132730	9:21790068	2.76493e-10	9:22132730	3.20519405455197e-99	6029	6904	0.978991165704514	0.999999999999991	20802672	22802376	ENSG00000099810.18	MTAP	protein_coding	21802636	1	330094	-12568	330094	8	1	8	20802672	22802376	1999704	101339
T2D_Ishigaki_doi101101795948_1	T2D (Ishigaki, EAS)	OTH	Int_Mono_UT	Mono_Int_UT	Monocyte	Sorted cell	ENSG00000196781	TLE1	4037	7.61125843875082e-16	3.62964305417733e-13	0.00204064701222614	0.973090290367857	0.0248690626195519	9:81694033	rs2796441	chr9.3		9	81694033	9:81690045	1.92649e-09	9:81694033	2.51361148339501e-19	4817	5125	0.999834723486927	0.999993176241276	80689853	82689078	ENSG00000196781.14	TLE1	protein_coding	81689547	-1	-4486	-498	-4486	1	1	1	80689853	82689078	1999225	101340
T2D_Ishigaki_doi101101795948_1	T2D (Ishigaki, EAS)	OTH	Int_Mono_UT	Mono_Int_UT	Monocyte	Sorted cell	ENSG00000123240	OPTN	7433	1.9291773421372e-37	6.65786019087843e-27	2.89759365136962e-11	0.999999999970143	8.76421479188883e-13	10:12261372	rs4747971	chr10.1		10	12261372	10:13118035	8.80113e-30	10:12261372	5.91180380293735e-33	8496	8949	0.999999999690351	0.999922571122937	12099558	14098739	ENSG00000123240.16	OPTN	protein_coding	13100163	1	-838791	17872	-838791	8	1	8	12099558	14098739	1999181	101350
T2D_Ishigaki_doi101101795948_1	T2D (Ishigaki, EAS)	OTH	Int_Mono_UT	Mono_Int_UT	Monocyte	Sorted cell	ENSG00000134463	ECHDC3	5433	1.92157386509776e-39	6.65786019107532e-27	2.88617334991957e-13	0.999999999999702	1.4518303053337e-14	10:12261372	rs4747971	chr10.1		10	12261372	10:11751787	6.26285e-24	10:12261372	5.91180380293735e-33	6509	6815	0.999999999999928	0.999922571122937	10742390	12742166	ENSG00000134463.14	ECHDC3	protein_coding	11742382	1	518990	9405	518990	9	0	9	10742390	12742166	1999776	101352
T2D_Ishigaki_doi101101795948_1	T2D (Ishigaki, EAS)	OTH	Int_Mono_UT	Mono_Int_UT	Monocyte	Sorted cell	ENSG00000148426	PROSER2	5565	2.94725723075857e-45	6.65786019107726e-27	4.42673343412712e-19	1	3.09731247799928e-20	10:12261372	rs4747971	chr10.1		10	12261372	10:11850163	7.95565e-28	10:12261372	5.91180380293735e-33	6677	6929	0.999985826225567	0.999922571122937	10823425	12823049	ENSG00000148426.12	PROSER2	protein_coding	11823356	1	438016	26807	438016	8	0	8	10823425	12823049	1999624	101353
T2D_Ishigaki_doi101101795948_1	T2D (Ishigaki, EAS)	OTH	Int_Mono_UT	Mono_Int_UT	Monocyte	Sorted cell	ENSG00000148429	USP6NL	5307	3.56597931496262e-27	2.98108810433043e-27	0.535604415325765	0.44772133826459	0.0166742464096473	10:12261372	rs4747971	chr10.1		10	12261372	10:11710866	1.69913e-07	10:12261372	5.91180380293735e-33	6379	6878	0.918652793804336	0.999922571122937	10613075	12611031	ENSG00000148429.14	USP6NL	protein_coding	11611650	-1	-649722	-99216	-649722	11	1	11	10613075	12611031	1997956	101354
T2D_Ishigaki_doi101101795948_1	T2D (Ishigaki, EAS)	OTH	Int_Mono_UT	Mono_Int_UT	Monocyte	Sorted cell	ENSG00000165609	NUDT5	6112	7.40416640780011e-29	6.57431858089048e-27	0.0111209400547687	0.987449323693084	0.00142973625214087	10:12261372	rs4747971	chr10.1		10	12261372	10:12148322	2.34258e-07	10:12261372	5.91180380293735e-33	7174	7477	0.985845166371633	0.999922571122937	11196232	13195772	ENSG00000165609.12	NUDT5	protein_coding	12195891	-1	-65481	47569	-65481	2	0	2	11196232	13195772	1999540	101358
T2D_Ishigaki_doi101101795948_1	T2D (Ishigaki, EAS)	OTH	Int_Mono_UT	Mono_Int_UT	Monocyte	Sorted cell	ENSG00000181192	DHTKD1	6065	9.68033418481854e-32	6.65774020909564e-27	1.45397078145197e-05	0.999981971920668	3.48837151352793e-06	10:12261372	rs4747971	chr10.1		10	12261372	10:12168931	2.91081e-13	10:12261372	5.91180380293735e-33	7121	7479	0.998979875129098	0.999922571122937	11069836	13068850	ENSG00000181192.11	DHTKD1	protein_coding	12068954	1	192418	99977	192418	4	1	4	11069836	13068850	1999014	101361
T2D_Ishigaki_doi101101795948_1	T2D (Ishigaki, EAS)	OTH	Int_Mono_UT	Mono_Int_UT	Monocyte	Sorted cell	ENSG00000181800	CELF2-AS1	5014	3.23623889509045e-30	6.65452374925607e-27	0.000486077929276375	0.999498841589808	1.50804809099444e-05	10:12261372	rs4747971	chr10.1		10	12261372	10:11313468	1.84582e-11	10:12261372	5.91180380293735e-33	5992	6477	0.999875055856417	0.999922571122937	10321434	12319769	ENSG00000181800.5	CELF2-AS1	lncRNA	11344797	-1	-916575	31329	-916575	13	0	13	10321434	12319769	1998335	101362
T2D_Ishigaki_doi101101795948_1	T2D (Ishigaki, EAS)	OTH	Int_Mono_UT	Mono_Int_UT	Monocyte	Sorted cell	ENSG00000228302	RP11-186N15.3	6264	4.1269960359085e-30	6.40532508663038e-27	0.000619868233556394	0.961994858854722	0.0373852729117192	10:12261372	rs4747971	chr10.1		10	12261372	10:12201822	1.2641e-09	10:12261372	5.91180380293735e-33	7291	7662	0.998537248462027	0.999922571122937	11248331	13247784	ENSG00000228302.2	AL512770.1	lncRNA	12246672	-1	-14700	44850	-14700	0	0	0	11248331	13247784	1999453	101366
T2D_Ishigaki_doi101101795948_1	T2D (Ishigaki, EAS)	OTH	Int_Mono_UT	Mono_Int_UT	Monocyte	Sorted cell	ENSG00000122958	VPS26A	5372	4.23359750016329e-08	0.0010171116774794	4.15791669745512e-05	0.99892952208142	1.1744738151876e-05	10:69201610	rs12220465	chr10.2		10	69201610	10:69118248	1.14582e-25	10:69513601	3.17604300632722e-09	6135	6577	0.998968642641956	0.958048758954148	68123733	70122110	ENSG00000122958.14	VPS26A	protein_coding	69124178	1	77432	-5930	389423	1	0	8	68123733	70122110	1998377	101349
T2D_Ishigaki_doi101101795948_1	T2D (Ishigaki, EAS)	OTH	Int_Mono_UT	Mono_Int_UT	Monocyte	Sorted cell	ENSG00000148730	EIF4EBP2	6221	0.000196591695909279	0.000809971164458313	0.193064915953374	0.795419573160062	0.0105089480261966	10:69513601	rs1955163	chr10.2		10	69513601	10:70379324	2.93596e-07	10:69513601	3.17604300632722e-09	6897	7837	0.946723476018876	0.957982704398438	69404425	71404293	ENSG00000148730.6	EIF4EBP2	protein_coding	70404145	1	-890544	-24821	-890544	14	1	14	69404425	71404293	1999868	101356
T2D_Ishigaki_doi101101795948_1	T2D (Ishigaki, EAS)	OTH	Int_Mono_UT	Mono_Int_UT	Monocyte	Sorted cell	ENSG00000079332	SAR1A	6150	1.80382644680225e-20	0.00101713994704489	1.77146603650929e-17	0.998892408659307	9.04513936489011e-05	10:70146960	rs10999159	chr10.2		10	70146960	10:70146960	4.97402e-26	10:69513601	3.17604300632722e-09	6866	7739	1	0.958011654338737	69170604	71169810	ENSG00000079332.14	SAR1A	protein_coding	70170514	-1	23554	23554	656913	1	1	10	69170604	71169810	1999206	101344
T2D_Ishigaki_doi101101795948_1	T2D (Ishigaki, EAS)	OTH	Int_Mono_UT	Mono_Int_UT	Monocyte	Sorted cell	ENSG00000099284	MACROH2A2	6080	3.05917611964809e-05	0.000984139285058753	0.0300427001050461	0.966471004847678	0.00247156400102111	10:70171256	rs10999169	chr10.2		10	70171256	10:70150147	2.83989e-07	10:69513601	3.17604300632722e-09	6792	7686	0.996687074181374	0.958010924698477	69053123	71052128	ENSG00000099284.13	H2AFY2	protein_coding	70052846	1	118410	97301	-539245	5	3	5	69053123	71052128	1999005	101345
T2D_Ishigaki_doi101101795948_1	T2D (Ishigaki, EAS)	OTH	Int_Mono_UT	Mono_Int_UT	Monocyte	Sorted cell	ENSG00000180817	PPA1	6052	6.2387912106211e-19	0.00101722470834272	6.12686339724576e-16	0.998975045881388	7.72941026974852e-06	10:70355549	rs10740339	chr10.2		10	70355549	10:70355549	5.55578e-26	10:69513601	3.17604300632722e-09	6784	7627	0.999999999999995	0.958012388692362	69233935	71233424	ENSG00000180817.11	PPA1	protein_coding	70233429	-1	-122120	-122120	719828	1	1	11	69233935	71233424	1999489	101360
T2D_Ishigaki_doi101101795948_1	T2D (Ishigaki, EAS)	OTH	Int_Mono_UT	Mono_Int_UT	Monocyte	Sorted cell	ENSG00000148655	LRMDA	3326	6.65399708285628e-31	2.73022756073597e-05	2.36863543166253e-26	0.971827775678329	0.028144922046066	10:75425552	rs10824307	chr10.3		10	75425552	10:75413193	1.56073e-36	10:75554859	1.87124016751125e-10	3868	4263	1	0.978780829027189	74431859	76431278	ENSG00000148655.14	LRMDA	protein_coding	75431624	1	-6072	-18431	123235	0	0	1	74431859	76431278	1999419	101355
T2D_Ishigaki_doi101101795948_1	T2D (Ishigaki, EAS)	OTH	Int_Mono_UT	Mono_Int_UT	Monocyte	Sorted cell	ENSG00000133661	SFTPD	4628	1.39325718720028e-15	9.82171455727701e-09	1.41854760747068e-07	0.999999843125705	5.19781993103732e-09	10:79184084	rs703980	chr10.4		10	79184084	10:79969114	3.97327e-15	10:79184084	1.37920375531582e-14	6014	5605	0.97838667395022	0.999999999301568	78982649	80982421	ENSG00000133661.15	SFTPD	protein_coding	79949105	-1	765021	-20009	765021	18	0	18	78982649	80982421	1999772	101351
T2D_Ishigaki_doi101101795948_1	T2D (Ishigaki, EAS)	OTH	Int_Mono_UT	Mono_Int_UT	Monocyte	Sorted cell	ENSG00000224596	ZMIZ1-AS1	4658	1.18255239758434e-09	8.61356675372583e-09	0.12040181056285	0.876986811333986	0.00261136830704507	10:79184084	rs703980	chr10.4		10	79184084	10:79048770	8.83517e-08	10:79184084	1.37920375531582e-14	5903	5722	0.986328697323595	0.999999999026349	78067960	80066617	ENSG00000224596.7	ZMIZ1-AS1	lncRNA	79067426	-1	-116658	18656	-116658	1	0	1	78067960	80066617	1998657	101364
T2D_Ishigaki_doi101101795948_1	T2D (Ishigaki, EAS)	OTH	Int_Mono_UT	Mono_Int_UT	Monocyte	Sorted cell	ENSG00000165806	CASP7	4208	4.62487920725817e-84	1.22457343256014e-45	3.77672672318988e-39	1	3.32815191691007e-40	10:112994329	rs7901695	chr10.6		10	112994329	10:113679635	1.82185e-54	10:112994329	6.62548562161623e-52	4995	5050	1	0.999999999999994	112679325	114678586	ENSG00000165806.19	CASP7	protein_coding	113679912	1	-685583	-277	-685583	1	0	1	112679325	114678586	1999261	101359
T2D_Ishigaki_doi101101795948_1	T2D (Ishigaki, EAS)	OTH	Int_Mono_UT	Mono_Int_UT	Monocyte	Sorted cell	ENSG00000197142	ACSL5	4206	1.57393145429458e-63	1.22457343256012e-45	1.28528956487655e-18	1	5.28514434940662e-20	10:112994329	rs7901695	chr10.6		10	112994329	10:112357080	1.78814e-35	10:112994329	6.62548562161623e-52	4979	5672	0.999999215030147	0.999999999999994	111374583	113373449	ENSG00000197142.10	ACSL5	protein_coding	112374116	1	620213	-17036	620213	10	0	10	111374583	113373449	1998866	101363
T2D_Ishigaki_doi101101795948_1	T2D (Ishigaki, EAS)	OTH	Int_Mono_UT	Mono_Int_UT	Monocyte	Sorted cell	ENSG00000107669	ATE1	6271	1.72742184060405e-06	0.000133263860221689	0.0127899151885957	0.986691324617412	0.000383768911929251	10:121169979	rs10886863	chr10.7		10	121169979	10:121859868	1.18189e-08	10:121169979	7.20077815816378e-10	6958	7590	0.98665604951489	0.999471182873966	120930452	122927339	ENSG00000107669.17	ATE1	protein_coding	121928031	-1	758052	68163	758052	2	0	2	120928809	122927339	1998530	101347
T2D_Ishigaki_doi101101795948_1	T2D (Ishigaki, EAS)	OTH	Int_Mono_UT	Mono_Int_UT	Monocyte	Sorted cell	ENSG00000120008	WDR11	6030	3.80268216360426e-05	9.7274102354904e-05	0.277744151572512	0.710457114732368	0.0116634327711284	10:121169979	rs10886863	chr10.7		10	121169979	10:120821133	1.83454e-07	10:121169979	7.20077815816378e-10	6698	7345	0.96966334130217	0.999489866423899	119851705	121851162	ENSG00000120008.15	WDR11	protein_coding	120851362	1	318617	-30229	318617	2	1	2	119851705	121851162	1999457	101348
T2D_Ishigaki_doi101101795948_1	T2D (Ishigaki, EAS)	OTH	Int_Mono_UT	Mono_Int_UT	Monocyte	Sorted cell	ENSG00000130598	TNNI2	2589	2.90664731669393e-21	4.7203567037942e-10	6.15768573794957e-12	0.999999999520028	1.78124552553603e-12	11:1852252	rs477476	chr11.1		11	1852252	11:1852252	2.83491e-20	11:2175194	4.24820248512253e-15	3358	4927	0.999999999988538	0.999999855154033	839078	2428965	ENSG00000130598.15	TNNI2	protein_coding	1838981	1	13271	13271	336213	0	0	10	839078	2444003	1604925	101372
T2D_Ishigaki_doi101101795948_1	T2D (Ishigaki, EAS)	OTH	Int_Mono_UT	Mono_Int_UT	Monocyte	Sorted cell	ENSG00000078902	TOLLIP	2814	3.19856120510542e-10	1.38115660312147e-10	0.67761006294538	0.292536104253732	0.0298538323429172	11:2175194	rs4930045	chr11.1		11	2175194	11:1311132	1.95189e-07	11:2175194	4.24820248512253e-15	3798	5932	0.909709175659917	0.999999855147321	323845	2309366	ENSG00000078902.15	TOLLIP	protein_coding	1309632	-1	-865562	-1500	-865562	28	1	28	310082	2309366	1999284	101368
T2D_Ishigaki_doi101101795948_1	T2D (Ishigaki, EAS)	OTH	Int_Mono_UT	Mono_Int_UT	Monocyte	Sorted cell	ENSG00000117984	CTSD	2776	5.65471691558511e-11	4.12903757970836e-10	0.119794271251355	0.874719017867233	0.00548671041196142	11:2175194	rs4930045	chr11.1		11	2175194	11:1852991	1.6494e-09	11:2175194	4.24820248512253e-15	3583	5152	0.989887151740568	0.999999855152938	765066	2428965	ENSG00000117984.13	CTSD	protein_coding	1763927	-1	-411267	-89064	-411267	14	4	14	765066	2444003	1678937	101370
T2D_Ishigaki_doi101101795948_1	T2D (Ishigaki, EAS)	OTH	Int_Mono_UT	Mono_Int_UT	Monocyte	Sorted cell	ENSG00000134333	LDHA	4474	1.87139069794273e-05	0.0010569696873482	0.0173676252721758	0.980929851412228	0.000626839721268551	11:17396930	rs757110	chr11.3		11	17396930	11:18383944	5.046e-10	11:17396930	8.06833417729965e-10	5361	5377	0.998323817631342	0.999944975643773	17394578	19394298	ENSG00000134333.13	LDHA	protein_coding	18394563	1	-997633	-10619	-997633	11	0	11	17394465	19394298	1999833	101374
T2D_Ishigaki_doi101101795948_1	T2D (Ishigaki, EAS)	OTH	Int_Mono_UT	Mono_Int_UT	Monocyte	Sorted cell	ENSG00000272034	SNORD14A	3790	1.03487741372177e-06	0.000559152636558838	0.00184625545718996	0.997546661951933	4.68950769039969e-05	11:17396930	rs757110	chr11.3		11	17396930	11:17074664	3.77449e-11	11:17396930	8.06833417729965e-10	4512	4580	0.999861647763442	0.999941531122793	16077431	18074713	ENSG00000272034.1	SNORD14A	snoRNA	17074744	-1	-322186	80	-322186	10	0	10	16075576	18074713	1999137	101392
T2D_Ishigaki_doi101101795948_1	T2D (Ishigaki, EAS)	OTH	Int_Mono_UT	Mono_Int_UT	Monocyte	Sorted cell	ENSG00000110756	HPS5	4540	2.24583368682656e-15	0.000560368460623386	4.0055284921128e-12	0.999438133618825	1.49791654046019e-06	11:18287065	rs4756938	chr11.3		11	18287065	11:18287065	5.40324e-24	11:17396930	8.06833417729965e-10	5431	5466	0.999999999998757	0.999950551100033	17323352	19321717	ENSG00000110756.17	HPS5	protein_coding	18322140	-1	35075	35075	925210	0	0	9	17323352	19321717	1998365	101369
T2D_Ishigaki_doi101101795948_1	T2D (Ishigaki, EAS)	OTH	Int_Mono_UT	Mono_Int_UT	Monocyte	Sorted cell	ENSG00000121691	CAT	4876	4.24608675190019e-21	0.00162750258217842	2.60468881656117e-18	0.998363421508828	9.07590899639519e-06	11:34468990	rs2420388	chr11.4		11	34468990	11:34459548	1.15484e-29	11:35413886	5.12986127109078e-09	5651	5930	0.999999999999988	0.999682145773717	33439662	35438409	ENSG00000121691.4	CAT	protein_coding	34438934	1	30056	20614	974952	0	0	10	33439217	35438409	1999192	101371
T2D_Ishigaki_doi101101795948_1	T2D (Ishigaki, EAS)	OTH	Int_Mono_UT	Mono_Int_UT	Monocyte	Sorted cell	ENSG00000149089	APIP	5211	1.43001238909955e-11	0.00162674599328795	8.77356795538275e-09	0.998058311933609	0.000314933285234492	11:34863445	rs2915237	chr11.4		11	34863445	11:34918899	1.75636e-16	11:35413886	5.12986127109078e-09	6020	6203	0.993657700123402	0.999695612143695	33918746	35916230	ENSG00000149089.12	APIP	protein_coding	34916379	-1	52934	-2520	-497507	0	1	7	33916652	35916230	1999578	101376
T2D_Ishigaki_doi101101795948_1	T2D (Ishigaki, EAS)	OTH	Int_Mono_UT	Mono_Int_UT	Monocyte	Sorted cell	ENSG00000026508	CD44	5646	9.12968043318678e-07	0.00162626559693747	0.000560138630195793	0.997772174507066	4.05082977565798e-05	11:35413886	rs11033115	chr11.4		11	35413886	11:35319113	1.03466e-13	11:35413886	5.12986127109078e-09	6421	6739	0.999955594418981	0.999684215655648	34139024	36138604	ENSG00000026508.17	CD44	protein_coding	35139171	1	274715	179942	274715	4	4	4	34138899	36138604	1999705	101367
T2D_Ishigaki_doi101101795948_1	T2D (Ishigaki, EAS)	OTH	Int_Mono_UT	Mono_Int_UT	Monocyte	Sorted cell	ENSG00000179241	LDLRAD3	5647	6.35763519722647e-07	0.00162677123551351	0.000390013299614773	0.997953422183205	2.9157518148371e-05	11:35416316	rs2421897	chr11.4		11	35416316	11:35935322	1.37352e-12	11:35413886	5.12986127109078e-09	6299	7033	0.999972615947378	0.999745910111352	34944010	36943912	ENSG00000179241.12	LDLRAD3	protein_coding	35944062	1	-527746	-8740	-530176	5	0	5	34944010	36943912	1999902	101385
T2D_Ishigaki_doi101101795948_1	T2D (Ishigaki, EAS)	OTH	Int_Mono_UT	Mono_Int_UT	Monocyte	Sorted cell	ENSG00000135362	PRR5L	5750	2.83085459874289e-13	0.00162643937725488	1.73768499891329e-10	0.998369639526383	3.92092231194476e-06	11:36426508	rs2422251	chr11.4		11	36426508	11:36426508	7.87677e-21	11:35413886	5.12986127109078e-09	6417	7175	0.999999999988649	0.999734684946029	35296313	37296178	ENSG00000135362.13	PRR5L	protein_coding	36296288	1	130220	130220	-882402	2	2	8	35296313	37296178	1999865	101375
T2D_Ishigaki_doi101101795948_1	T2D (Ishigaki, EAS)	OTH	Int_Mono_UT	Mono_Int_UT	Monocyte	Sorted cell	ENSG00000197345	MRPL21	4282	3.55196422793338e-27	4.31019941649864e-05	8.24047835228775e-23	0.999956719544105	1.78461727961958e-07	11:68911166	rs583182	chr11.6		11	68911166	11:68860471	1.65257e-36	11:69643662	4.35993741598627e-10	5222	6100	0.972330473357754	0.999300835377013	67964460	69895095	ENSG00000197345.12	MRPL21	protein_coding	68903832	-1	-7334	43361	-739830	1	1	11	67904547	69903703	1999156	101388
T2D_Ishigaki_doi101101795948_1	T2D (Ishigaki, EAS)	OTH	Int_Mono_UT	Mono_Int_UT	Monocyte	Sorted cell	ENSG00000132740	IGHMBP2	4282	1.09706080728777e-11	4.31019829215477e-05	2.54515677903042e-07	0.99995645868613	1.84804300194506e-07	11:68914185	rs646586	chr11.6		11	68914185	11:68860471	1.64177e-13	11:69643662	4.35993741598627e-10	5222	6100	0.976160352610148	0.999300835377013	67964460	69895095	ENSG00000132740.8	IGHMBP2	protein_coding	68903891	1	10294	-43420	739771	0	2	10	67904547	69903703	1999156	101373
T2D_Ishigaki_doi101101795948_1	T2D (Ishigaki, EAS)	OTH	Int_Mono_UT	Mono_Int_UT	Monocyte	Sorted cell	ENSG00000250508	LINC02701	4223	7.54975794715105e-17	4.31020019947211e-05	1.75152692505859e-12	0.999956787083813	1.10912438479894e-07	11:68948177	rs516510	chr11.6		11	68948177	11:68904009	5.07556e-19	11:69643662	4.35993741598627e-10	5245	6039	0.999774721757072	0.999300827928939	67876010	69870224	ENSG00000250508.1	AP000808.1	lncRNA	68870664	1	77513	33345	772998	3	2	12	67870805	69870224	1999419	101389
T2D_Ishigaki_doi101101795948_1	T2D (Ishigaki, EAS)	OTH	Int_Mono_UT	Mono_Int_UT	Monocyte	Sorted cell	ENSG00000162341	TPCN2	4479	8.60988229157554e-15	4.31019627592942e-05	1.9974729896305e-10	0.999955670528172	1.22730931302565e-06	11:69048902	rs4930642	chr11.6		11	69048902	11:69048902	6.78506e-20	11:69643662	4.35993741598627e-10	5478	6338	0.999999999974564	0.999300524157117	68049469	70048660	ENSG00000162341.16	TPCN2	protein_coding	69048932	1	-30	-30	594730	0	0	7	68049469	70048660	1999191	101379
T2D_Ishigaki_doi101101795948_1	T2D (Ishigaki, EAS)	OTH	Int_Mono_UT	Mono_Int_UT	Monocyte	Sorted cell	ENSG00000158483	FAM86C1P	4090	4.81301752859714e-38	1.13508920135795e-05	4.24016244660808e-33	0.999988588441168	6.06668150949408e-08	11:71765014	rs3891415	chr11.7		11	71765014	11:71765014	3.27577e-42	11:72722053	1.09007966600718e-10	5959	5300	0.98656796275639	0.999999222777661	70791634	72787434	ENSG00000158483.15	FAM86C1	transcribed_unprocessed_pseudogene	71787537	1	-22523	-22523	934516	0	0	32	70787597	72787434	1999837	101377
T2D_Ishigaki_doi101101795948_1	T2D (Ishigaki, EAS)	OTH	Int_Mono_UT	Mono_Int_UT	Monocyte	Sorted cell	ENSG00000186635	ARAP1	3142	1.41095475941616e-50	9.89652333668972e-06	1.42569334306804e-45	0.999990066686219	3.6790447985126e-08	11:72693848	rs79145843	chr11.7		11	72693848	11:72693848	1.49393e-60	11:72722053	1.09007966600718e-10	4210	4130	0.999999999999998	0.987844156533231	71796842	73792804	ENSG00000186635.14	ARAP1	protein_coding	72752408	-1	58560	58560	30355	2	2	0	71794069	73792804	1998735	101386
T2D_Ishigaki_doi101101795948_1	T2D (Ishigaki, EAS)	OTH	Int_Mono_UT	Mono_Int_UT	Monocyte	Sorted cell	ENSG00000256007	ARAP1-AS1	3013	1.51395931905543e-45	9.89652345296322e-06	1.52977385159701e-40	0.999990066336848	3.71397027187628e-08	11:72693848	rs79145843	chr11.7		11	72693848	11:72693848	1.39625e-53	11:72722053	1.09007966600718e-10	4444	3998	1.00000000000001	0.987844166137426	71739441	73685016	ENSG00000256007.1	ARAP1-AS1	lncRNA	72685075	1	8773	8773	36978	1	1	3	71685278	73685016	1999738	101390
T2D_Ishigaki_doi101101795948_1	T2D (Ishigaki, EAS)	OTH	Int_Mono_UT	Mono_Int_UT	Monocyte	Sorted cell	ENSG00000162129	CLPB	3200	2.48942844132618e-07	9.63738951819198e-06	0.0251543259458475	0.973803944082726	0.00103184363906427	11:72722053	rs1552224	chr11.7		11	72722053	11:72403187	5.88139e-10	11:72722053	1.09007966600718e-10	4997	4248	0.965574222939892	0.987844170424945	71434732	73433359	ENSG00000162129.12	CLPB	protein_coding	72434531	-1	-287522	31344	-287522	8	1	8	71434732	73433359	1998627	101378
T2D_Ishigaki_doi101101795948_1	T2D (Ishigaki, EAS)	OTH	Int_Mono_UT	Mono_Int_UT	Monocyte	Sorted cell	ENSG00000168010	ATG16L2	3179	3.73385498057686e-06	5.98709325208533e-06	0.37728581883153	0.604927786628265	0.0177766735919711	11:72722053	rs1552224	chr11.7		11	72722053	11:72898074	5.21091e-08	11:72722053	1.09007966600718e-10	4182	4167	0.946905978992089	0.987844147942208	71850192	73813935	ENSG00000168010.10	ATG16L2	protein_coding	72814411	1	-92358	83663	-92358	4	1	4	71814527	73813958	1999431	101380
T2D_Ishigaki_doi101101795948_1	T2D (Ishigaki, EAS)	OTH	Int_Mono_UT	Mono_Int_UT	Monocyte	Sorted cell	ENSG00000256633	PDE2A-AS2	2850	1.15992945736976e-08	9.88444166829116e-06	0.00117204584296805	0.998769154389216	4.89037268525453e-05	11:72722053	rs1552224	chr11.7		11	72722053	11:72659216	5.74742e-09	11:72722053	1.09007966600718e-10	4593	3816	0.964026101343752	0.987844192581858	71637247	73584567	ENSG00000256633.1	AP005019.1	lncRNA	72584509	1	137544	74707	137544	6	1	6	71584640	73584567	1999927	101391
T2D_Ishigaki_doi101101795948_1	T2D (Ishigaki, EAS)	OTH	Int_Mono_UT	Mono_Int_UT	Monocyte	Sorted cell	ENSG00000064115	TM7SF3	4931	3.53742260017696e-10	2.49416345871015e-09	0.123783800781657	0.872767060583158	0.00344913578727823	12:27812063	rs12578595	chr12.2		12	27812063	12:26940038	4.84475e-08	12:27812063	8.19282340140076e-15	5438	6273	0.99331553901824	0.945374312510885	26014500	27995708	ENSG00000064115.10	TM7SF3	protein_coding	27014384	-1	-797679	74346	-797679	22	1	22	26014500	27995708	1981208	101393
T2D_Ishigaki_doi101101795948_1	T2D (Ishigaki, EAS)	OTH	Int_Mono_UT	Mono_Int_UT	Monocyte	Sorted cell	ENSG00000182796	TMEM198B	3766	6.57991168807005e-06	0.0579092530828337	0.000106995392824996	0.941656873292775	0.000320298319878396	12:55847314	rs2046292	chr12.4		12	55847314	12:55847314	1.21517e-12	12:56752285	4.52929066624903e-08	4450	5348	0.999991634266435	0.993506373153134	54829703	56828869	ENSG00000182796.13	TMEM198B	transcribed_unitary_pseudogene	55832159	1	15155	15155	920126	1	1	56	54829703	56829501	1999798	101423
T2D_Ishigaki_doi101101795948_1	T2D (Ishigaki, EAS)	OTH	Int_Mono_UT	Mono_Int_UT	Monocyte	Sorted cell	ENSG00000135469	COQ10A	3178	8.96151924534436e-05	0.0577578103921393	0.00145875170755084	0.94017777271262	0.000516049995236425	12:56316135	rs3809128	chr12.4		12	56316135	12:56286961	2.23513e-10	12:56752285	4.52929066624903e-08	3719	4687	0.999817463110389	0.993416139769538	55268222	57265923	ENSG00000135469.13	COQ10A	protein_coding	56266942	1	49193	20019	485343	6	1	25	55268222	57265923	1997701	101412
T2D_Ishigaki_doi101101795948_1	T2D (Ishigaki, EAS)	OTH	Int_Mono_UT	Mono_Int_UT	Monocyte	Sorted cell	ENSG00000257727	CNPY2	3136	6.29540000832095e-17	0.0578550867606564	1.02469120410352e-15	0.941696189917665	0.000448723321680705	12:56316135	rs3809128	chr12.4		12	56316135	12:56286961	3.22962e-27	12:56752285	4.52929066624903e-08	3673	4644	1	0.993266730698775	55317569	57314951	ENSG00000257727.5	CNPY2	protein_coding	56315988	-1	-147	29027	-436297	0	4	19	55317569	57314951	1997382	101428
T2D_Ishigaki_doi101101795948_1	T2D (Ishigaki, EAS)	OTH	Int_Mono_UT	Mono_Int_UT	Monocyte	Sorted cell	ENSG00000176422	SPRYD4	2952	1.25304042964276e-11	0.0578010805157354	2.04210703387169e-10	0.941996279697883	0.000202639569640655	12:56520118	rs2638287	chr12.4		12	56520118	12:56469986	3.23914e-21	12:56752285	4.52929066624903e-08	3471	4379	0.999999999988123	0.993477323791217	55469440	57467701	ENSG00000176422.13	SPRYD4	protein_coding	56468578	1	51540	1408	283707	3	0	11	55469398	57467701	1998303	101422
T2D_Ishigaki_doi101101795948_1	T2D (Ishigaki, EAS)	OTH	Int_Mono_UT	Mono_Int_UT	Monocyte	Sorted cell	ENSG00000076067	RBMS2	2853	2.44092541666624e-22	0.0578028553860971	3.97797680987734e-21	0.942012921680115	0.000184222933784536	12:56521763	rs3782235	chr12.4		12	56521763	12:56521763	1.16742e-33	12:56752285	4.52929066624903e-08	3362	4213	1	0.993538646629934	55522599	57521851	ENSG00000076067.12	RBMS2	protein_coding	56521820	1	-57	-57	230465	0	0	7	55522599	57521851	1999252	101394
T2D_Ishigaki_doi101101795948_1	T2D (Ishigaki, EAS)	OTH	Int_Mono_UT	Mono_Int_UT	Monocyte	Sorted cell	ENSG00000198056	PRIM1	2663	1.22427070909492e-09	0.0574018100716145	1.9948677440864e-08	0.935309763741189	0.00728840501424787	12:56733227	rs2035082	chr12.4		12	56733227	12:56733227	2.07721e-15	12:56752285	4.52929066624903e-08	3162	3929	0.991463818687343	0.993609862324727	55752571	57751373	ENSG00000198056.13	PRIM1	protein_coding	56752323	-1	19096	19096	38	1	1	0	55752571	57751373	1998802	101426
T2D_Ishigaki_doi101101795948_1	T2D (Ishigaki, EAS)	OTH	Int_Mono_UT	Mono_Int_UT	Monocyte	Sorted cell	ENSG00000092841	MYL6	3323	0.0152368279244154	0.0418385250372753	0.247815539988022	0.680442792267294	0.0146663147829938	12:56752285	rs2277339	chr12.4		12	56752285	12:56091721	2.9521e-26	12:56752285	4.52929066624903e-08	3872	4863	0.971845764378934	0.993460952283787	55158328	57157637	ENSG00000092841.18	MYL6	protein_coding	56158359	1	593926	-66638	593926	32	9	32	55158328	57157637	1999309	101399
T2D_Ishigaki_doi101101795948_1	T2D (Ishigaki, EAS)	OTH	Int_Mono_UT	Mono_Int_UT	Monocyte	Sorted cell	ENSG00000123342	MMP19	3738	0.00197436706249104	0.0558603719511059	0.0321169607549501	0.908675994917689	0.00137230531376369	12:56752285	rs2277339	chr12.4		12	56752285	12:55848233	2.25653e-08	12:56752285	4.52929066624903e-08	4420	5318	0.997556597749937	0.993517877964267	54843250	56842031	ENSG00000123342.15	MMP19	protein_coding	55842936	-1	-909349	-5297	-909349	55	0	55	54843250	56842031	1998781	101407
T2D_Ishigaki_doi101101795948_1	T2D (Ishigaki, EAS)	OTH	Int_Mono_UT	Mono_Int_UT	Monocyte	Sorted cell	ENSG00000123353	ORMDL2	3774	0.0198656695752639	0.0369100958735161	0.322884312916308	0.599872947667961	0.0204669739669515	12:56752285	rs2277339	chr12.4		12	56752285	12:55752571	3.62216e-09	12:56752285	4.52929066624903e-08	4459	5355	0.954993087598557	0.99347557135118	54818171	56817581	ENSG00000123353.9	ORMDL2	protein_coding	55818041	1	934244	-65470	934244	59	2	59	54818171	56817581	1999410	101408
T2D_Ishigaki_doi101101795948_1	T2D (Ishigaki, EAS)	OTH	Int_Mono_UT	Mono_Int_UT	Monocyte	Sorted cell	ENSG00000139531	SUOX	3534	0.00977145921003275	0.0477175310749746	0.158936807185437	0.776130401736725	0.00744380079282988	12:56752285	rs2277339	chr12.4		12	56752285	12:55985276	4.04953e-07	12:56752285	4.52929066624903e-08	4143	5129	0.967530165563778	0.993400431123641	54997312	56996897	ENSG00000139531.12	SUOX	protein_coding	55997276	1	755009	-12000	755009	46	0	46	54997312	56996897	1999585	101414
T2D_Ishigaki_doi101101795948_1	T2D (Ishigaki, EAS)	OTH	Int_Mono_UT	Mono_Int_UT	Monocyte	Sorted cell	ENSG00000166888	STAT6	2616	0.00742458541745535	0.0499846702566127	0.120842430890422	0.813533245899965	0.00821506753554479	12:56752285	rs2277339	chr12.4		12	56752285	12:57109198	1.09749e-09	12:56752285	4.52929066624903e-08	3053	4141	0.994096628139425	0.994377128467612	56134334	58131499	ENSG00000166888.11	STAT6	protein_coding	57111362	-1	359077	2164	359077	8	0	8	56134334	58131499	1997165	101419
T2D_Ishigaki_doi101101795948_1	T2D (Ishigaki, EAS)	OTH	Int_Mono_UT	Mono_Int_UT	Monocyte	Sorted cell	ENSG00000170581	STAT2	3071	0.03803471817199	0.0182148417113765	0.61917692276224	0.29646786410408	0.0281056532503135	12:56752285	rs2277339	chr12.4		12	56752285	12:56360038	9.56302e-18	12:56752285	4.52929066624903e-08	3604	4551	0.949589311639878	0.993341357531513	55360301	57360030	ENSG00000170581.13	STAT2	protein_coding	56360107	-1	-392178	69	-392178	15	0	15	55360301	57360030	1999729	101421
T2D_Ishigaki_doi101101795948_1	T2D (Ishigaki, EAS)	OTH	Int_Mono_UT	Mono_Int_UT	Monocyte	Sorted cell	ENSG00000185482	STAC3	2820	0.038758478081072	0.0180223467376393	0.630886209175362	0.293318433228196	0.019014532777731	12:56752285	rs2277339	chr12.4		12	56752285	12:57235030	9.25362e-08	12:56752285	4.52929066624903e-08	3232	4350	0.958431037877695	0.994411878803577	56251565	58251191	ENSG00000185482.7	STAC3	protein_coding	57251187	-1	498902	16157	498902	15	1	15	56251565	58251191	1999626	101424
T2D_Ishigaki_doi101101795948_1	T2D (Ishigaki, EAS)	OTH	Int_Mono_UT	Mono_Int_UT	Monocyte	Sorted cell	ENSG00000123329	ARHGAP9	3403	5.39430876335777e-08	0.0575981911893461	8.77970912336095e-07	0.937451018555658	0.00494985834099724	12:57476865	rs512490	chr12.4		12	57476865	12:57476865	9.40767e-30	12:56752285	4.52929066624903e-08	3823	5010	0.999999157648273	0.994340504173647	56488926	58488721	ENSG00000123329.17	ARHGAP9	protein_coding	57479866	-1	3001	3001	727581	0	0	23	56488926	58488721	1999795	101406
T2D_Ishigaki_doi101101795948_1	T2D (Ishigaki, EAS)	OTH	Int_Mono_UT	Mono_Int_UT	Monocyte	Sorted cell	ENSG00000166986	MARS1	3331	1.23208050908464e-06	0.0578563412606637	2.00523659017181e-05	0.941622958482192	0.000499415810733498	12:57478937	rs542278	chr12.4		12	57478937	12:57495445	4.36724e-15	12:56752285	4.52929066624903e-08	3747	4916	0.980182692030983	0.994369981157752	56477530	58475171	ENSG00000166986.14	MARS	protein_coding	57488068	1	-9131	7377	-735783	1	0	24	56477530	58475171	1997641	101420
T2D_Ishigaki_doi101101795948_1	T2D (Ishigaki, EAS)	OTH	Int_Mono_UT	Mono_Int_UT	Monocyte	Sorted cell	ENSG00000090376	IRAK3	4269	3.053948706404e-06	6.55543577452523e-05	0.0444401379044945	0.953924052498307	0.00156720129074617	12:65839030	rs2583934	chr12.5		12	65839030	12:66191958	1.76145e-09	12:65839030	1.86859405904222e-10	4849	5457	0.996630898395304	0.999501127602828	65189628	67187521	ENSG00000090376.10	IRAK3	protein_coding	66189214	1	-350184	2744	-350184	7	0	7	65189628	67187521	1997893	101398
T2D_Ishigaki_doi101101795948_1	T2D (Ishigaki, EAS)	OTH	Int_Mono_UT	Mono_Int_UT	Monocyte	Sorted cell	ENSG00000155957	TMBIM4	4272	3.1843118563048e-31	6.87157150596928e-05	4.63371426244882e-27	0.999930291575596	9.92709336992748e-07	12:66173462	rs1797410	chr12.5		12	66173462	12:66173462	2.98767e-41	12:65839030	1.86859405904222e-10	4848	5470	0.999999999999997	0.999501097303711	65171482	67168835	ENSG00000155957.17	TMBIM4	protein_coding	66169996	-1	-3466	-3466	330966	0	0	6	65170544	67168835	1998291	101417
T2D_Ishigaki_doi101101795948_1	T2D (Ishigaki, EAS)	OTH	Int_Mono_UT	Mono_Int_UT	Monocyte	Sorted cell	ENSG00000127311	HELB	4328	7.34152056692315e-33	6.87157644430926e-05	1.06831599211566e-28	0.99993113652869	1.47706869348279e-07	12:66302475	rs3741605	chr12.5		12	66302475	12:66302475	1.19916e-42	12:65839030	1.86859405904222e-10	4917	5488	1	0.999501107152948	65302853	67302272	ENSG00000127311.9	HELB	protein_coding	66302493	1	-18	-18	-463463	0	0	10	65302853	67302272	1999419	101409
T2D_Ishigaki_doi101101795948_1	T2D (Ishigaki, EAS)	OTH	Int_Mono_UT	Mono_Int_UT	Monocyte	Sorted cell	ENSG00000151136	ABTB3	4340	6.94849925630898e-19	0.000266990715082699	2.60182378994247e-15	0.999730683331101	2.32595381041247e-06	12:107318157	rs1426453	chr12.6		12	107318157	12:107318157	3.11686e-25	12:108234290	1.0358404569278e-09	4826	5697	0.999999999999996	0.999944918529687	106318704	108317752	ENSG00000151136.14	BTBD11	protein_coding	107318434	1	-277	-277	915856	0	0	8	106318624	108317752	1999128	101416
T2D_Ishigaki_doi101101795948_1	T2D (Ishigaki, EAS)	OTH	Int_Mono_UT	Mono_Int_UT	Monocyte	Sorted cell	ENSG00000189046	ALKBH2	4432	3.75001896113205e-05	0.000227985131904627	0.140420533294784	0.853685594819993	0.00562838656370774	12:108219374	rs11113776	chr12.6		12	108219374	12:109093559	1.21774e-09	12:108234290	1.0358404569278e-09	5195	5426	0.938021835333293	0.999980931216245	108093706	110091433	ENSG00000189046.10	ALKBH2	protein_coding	109093472	-1	874098	-87	859182	16	0	16	108093706	110091433	1997727	101425
T2D_Ishigaki_doi101101795948_1	T2D (Ishigaki, EAS)	OTH	Int_Mono_UT	Mono_Int_UT	Monocyte	Sorted cell	ENSG00000076555	ACACB	4397	3.77643874842974e-07	0.000266595353990719	0.00141409762462564	0.998273366828537	4.55625489728012e-05	12:108234290	rs4964665	chr12.6		12	108234290	12:109131852	7.73283e-11	12:108234290	1.0358404569278e-09	5162	5393	0.999541129816821	0.999980857189676	108118140	110116470	ENSG00000076555.15	ACACB	protein_coding	109116587	1	-882297	15265	-882297	19	0	19	108117383	110116470	1999087	101395
T2D_Ishigaki_doi101101795948_1	T2D (Ishigaki, EAS)	OTH	Int_Mono_UT	Mono_Int_UT	Monocyte	Sorted cell	ENSG00000110876	SELPLG	5174	0.000159823622985233	0.000101084508537872	0.59846820033741	0.378470809216487	0.022800082314579	12:108234290	rs4964665	chr12.6		12	108234290	12:108632137	2.68645e-09	12:108234290	1.0358404569278e-09	5845	6242	0.939678058635648	0.999970405245499	107637401	109633943	ENSG00000110876.9	SELPLG	protein_coding	108633894	-1	399604	1757	399604	7	0	7	107635409	109633943	1998534	101401
T2D_Ishigaki_doi101101795948_1	T2D (Ishigaki, EAS)	OTH	Int_Mono_UT	Mono_Int_UT	Monocyte	Sorted cell	ENSG00000136003	ISCU	5103	3.06928649996243e-06	0.000263830465715953	0.0114931009142722	0.987926099395509	0.000313899938002326	12:108234290	rs4964665	chr12.6		12	108234290	12:108527928	4.05252e-17	12:108234290	1.0358404569278e-09	5764	6165	0.996069917518316	0.999968966319912	107562593	109562388	ENSG00000136003.15	ISCU	protein_coding	108562596	1	-328306	-34668	-328306	5	2	5	107562593	109562388	1999795	101413
T2D_Ishigaki_doi101101795948_1	T2D (Ishigaki, EAS)	OTH	Int_Mono_UT	Mono_Int_UT	Monocyte	Sorted cell	ENSG00000110880	CORO1C	5164	1.32102858369819e-16	0.000266983166614887	4.94665595670919e-13	0.999731484788678	1.53204421453677e-06	12:108795286	rs118023614	chr12.6		12	108795286	12:108769365	2.87025e-27	12:108234290	1.0358404569278e-09	5867	6206	0.993854823606325	0.999972820533732	107731954	109731341	ENSG00000110880.10	CORO1C	protein_coding	108731518	-1	-63768	-37847	497228	0	0	10	107731954	109731341	1999387	101402
T2D_Ishigaki_doi101101795948_1	T2D (Ishigaki, EAS)	OTH	Int_Mono_UT	Mono_Int_UT	Monocyte	Sorted cell	ENSG00000135093	USP30	4601	2.86447424481014e-09	0.000266979109734998	1.07261387199104e-05	0.999713969796486	8.3220905837482e-06	12:109062192	rs112003965	chr12.6		12	109062192	12:109049919	9.52848e-13	12:108234290	1.0358404569278e-09	5360	5606	0.998774378899589	0.999979956375932	108023092	110022221	ENSG00000135093.12	USP30	protein_coding	109052576	1	9616	-2657	-818286	1	0	14	108023092	110022221	1999129	101410
T2D_Ishigaki_doi101101795948_1	T2D (Ishigaki, EAS)	OTH	Int_Mono_UT	Mono_Int_UT	Monocyte	Sorted cell	ENSG00000110871	COQ5	4065	1.74569533767764e-34	2.89082483348638e-09	6.03874476351852e-26	0.999999997060598	4.85818364823868e-11	12:120521072	rs11065150	chr12.8		12	120521072	12:120521072	8.84453e-35	12:120890006	6.66906229165389e-15	4823	4901	0.982308863076451	0.999432875243834	119534504	121534146	ENSG00000110871.14	COQ5	protein_coding	120529158	-1	8086	8086	-360848	0	0	11	119534504	121534146	1999642	101400
T2D_Ishigaki_doi101101795948_1	T2D (Ishigaki, EAS)	OTH	Int_Mono_UT	Mono_Int_UT	Monocyte	Sorted cell	ENSG00000089053	ANAPC5	4555	2.26762493007694e-10	2.65289784115771e-09	0.0784421421399726	0.917688069726573	0.00386978525379383	12:120890006	rs187150787	chr12.8		12	120890006	12:121369627	6.34929e-08	12:120890006	6.66906229165389e-15	5358	5484	0.948115094047441	0.999432875202586	120401681	122399529	ENSG00000089053.12	ANAPC5	protein_coding	121352411	-1	462405	-17216	462405	11	0	11	120399926	122399529	1999603	101397
T2D_Ishigaki_doi101101795948_1	T2D (Ishigaki, EAS)	OTH	Int_Mono_UT	Mono_Int_UT	Monocyte	Sorted cell	ENSG00000110917	MLEC	4071	1.13931930946511e-12	2.88963375334117e-09	0.000394115649247831	0.999587940311287	1.79411486922268e-05	12:120890006	rs187150787	chr12.8		12	120890006	12:120647613	2.40389e-13	12:120890006	6.66906229165389e-15	4880	4927	0.999957060171492	0.999432875250231	119686892	121685883	ENSG00000110917.7	MLEC	protein_coding	120687149	1	202857	-39536	202857	5	0	5	119686892	121685883	1998991	101403
T2D_Ishigaki_doi101101795948_1	T2D (Ishigaki, EAS)	OTH	Int_Mono_UT	Mono_Int_UT	Monocyte	Sorted cell	ENSG00000139725	RHOF	4193	1.15530714008731e-09	1.68282917489348e-09	0.399646189925289	0.582091157205625	0.0182626500309503	12:120890006	rs187150787	chr12.8		12	120890006	12:121777720	1.25026e-07	12:120890006	6.66906229165389e-15	5023	5150	0.957354218247593	0.999905315344143	120804130	122803161	ENSG00000139725.7	RHOF	protein_coding	121793688	-1	903682	15968	903682	20	0	20	120804130	122803161	1999031	101415
T2D_Ishigaki_doi101101795948_1	T2D (Ishigaki, EAS)	OTH	Int_Mono_UT	Mono_Int_UT	Monocyte	Sorted cell	ENSG00000157895	C12orf43	4269	3.75068980781571e-12	2.88687034317302e-09	0.00129744623526239	0.998631910518257	7.06403558599827e-05	12:120890006	rs187150787	chr12.8		12	120890006	12:121013078	5.51224e-10	12:120890006	6.66906229165389e-15	5055	5188	0.901675541223307	0.999432875235977	120017690	122016394	ENSG00000157895.11	C12orf43	protein_coding	121016487	-1	126481	3409	126481	4	0	4	120017690	122016394	1998704	101418
T2D_Ishigaki_doi101101795948_1	T2D (Ishigaki, EAS)	OTH	Int_Mono_UT	Mono_Int_UT	Monocyte	Sorted cell	ENSG00000257218	GATC	4056	6.26914021087808e-18	2.89082482682898e-09	2.16863371306572e-09	0.999999994759783	1.80759909387664e-10	12:120890006	rs187150787	chr12.8		12	120890006	12:120490269	4.57316e-15	12:120890006	6.66906229165389e-15	4828	4905	0.977679206160278	0.999432875239701	119446724	121446330	ENSG00000257218.5	GATC	protein_coding	120446444	1	443562	43825	443562	17	2	17	119446724	121446330	1999606	101427
T2D_Ishigaki_doi101101795948_1	T2D (Ishigaki, EAS)	OTH	Int_Mono_UT	Mono_Int_UT	Monocyte	Sorted cell	ENSG00000089041	P2RX7	4394	2.61034743912383e-23	2.89082483338938e-09	9.02976687278914e-15	0.999999997101426	7.73680293647914e-12	12:121155578	rs208289	chr12.8		12	121155578	12:121155578	7.38994e-28	12:120890006	6.66906229165389e-15	5186	5325	0.999999999999994	0.999432875234797	120133229	122132219	ENSG00000089041.16	P2RX7	protein_coding	121132876	1	22702	22702	-242870	0	0	6	120133229	122132219	1998990	101396
T2D_Ishigaki_doi101101795948_1	T2D (Ishigaki, EAS)	OTH	Int_Mono_UT	Mono_Int_UT	Monocyte	Sorted cell	ENSG00000135124	P2RX4	4534	1.71607485978742e-25	2.89082483313201e-09	5.93628100552381e-17	0.999999997048008	6.11657350063127e-11	12:121231342	rs1180051	chr12.8		12	121231342	12:121231342	5.27776e-30	12:120890006	6.66906229165389e-15	5328	5483	0.999999999999976	0.999432875235235	120212167	122209591	ENSG00000135124.14	P2RX4	protein_coding	121210129	1	21213	21213	-320123	0	0	9	120210362	122209591	1999229	101411
T2D_Ishigaki_doi101101795948_1	T2D (Ishigaki, EAS)	OTH	Int_Mono_UT	Mono_Int_UT	Monocyte	Sorted cell	ENSG00000110931	CAMKK2	4574	3.25973546117605e-27	2.89082483320661e-09	1.1276143107187e-18	0.999999997094434	1.4742674571581e-11	12:121288603	rs75248684	chr12.8		12	121288603	12:121288603	6.94091e-30	12:120890006	6.66906229165389e-15	5357	5519	1	0.999432875240243	120300119	122297892	ENSG00000110931.18	CAMKK2	protein_coding	121296709	-1	8106	8106	406703	0	0	10	120299872	122297892	1998020	101404
T2D_Ishigaki_doi101101795948_1	T2D (Ishigaki, EAS)	OTH	Int_Mono_UT	Mono_Int_UT	Monocyte	Sorted cell	ENSG00000276045	ORAI1	4347	5.34034763735296e-21	2.89082483163773e-09	1.84734390109235e-12	0.999999997097433	9.89823803982632e-12	12:121634924	rs76452472	chr12.8		12	121634924	12:121634924	3.39791e-25	12:120890006	6.66906229165389e-15	5132	5278	0.949368664811924	0.999433145774637	120626561	122626107	ENSG00000276045.2	ORAI1	protein_coding	121626550	1	8374	8374	-736544	0	0	16	120626561	122626107	1999546	101429
T2D_Ishigaki_doi101101795948_1	T2D (Ishigaki, EAS)	OTH	Int_Mono_UT	Mono_Int_UT	Monocyte	Sorted cell	ENSG00000139496	NUP58	5061	4.55798482877285e-20	3.05741131155484e-08	1.49079866081709e-12	0.999999969297612	1.26782404549092e-10	13:25317125	rs3924003	chr13.1		13	25317125	13:25317125	1.65414e-27	13:26202862	2.26479383905498e-13	5993	6801	0.999999986461557	0.999709985971245	24301593	26298463	ENSG00000139496.15	NUP58	protein_coding	25301625	1	15500	15500	901237	0	0	3	24301593	26300176	1998583	101432
T2D_Ishigaki_doi101101795948_1	T2D (Ishigaki, EAS)	OTH	Int_Mono_UT	Mono_Int_UT	Monocyte	Sorted cell	ENSG00000139505	MTMR6	5061	9.60766353007743e-11	3.04769541005074e-08	0.00314206618004654	0.996710366684021	0.000147536562900772	13:26202862	rs34584161	chr13.1		13	26202862	13:25317137	1.09809e-10	13:26202862	2.26479383905498e-13	5994	6804	0.999407961231141	0.999709953536681	24290351	26287999	ENSG00000139505.11	MTMR6	protein_coding	25287488	-1	-915374	-29649	-915374	5	2	5	24288724	26287999	1999275	101433
T2D_Ishigaki_doi101101795948_1	T2D (Ishigaki, EAS)	OTH	Int_Mono_UT	Mono_Int_UT	Monocyte	Sorted cell	ENSG00000073910	FRY	4197	1.79377511228335e-28	2.57076968708802e-09	6.97757997019148e-20	0.999999997422591	6.63683569525628e-12	13:31867195	rs9532698	chr13.2		13	31867195	13:31860166	5.21102e-34	13:32980214	8.81649488187023e-15	4947	5279	0.999999873755216	0.903278701766104	31031548	33030955	ENSG00000073910.20	FRY	protein_coding	32031774	1	-164579	-171608	948440	3	3	10	31031548	33031238	1999690	101430
T2D_Ishigaki_doi101101795948_1	T2D (Ishigaki, EAS)	OTH	Int_Mono_UT	Mono_Int_UT	Monocyte	Sorted cell	ENSG00000133119	RFC3	4491	1.02758607491383e-11	2.5601699427205e-09	0.00399719243127104	0.995876605768202	0.000126199230082815	13:32980214	rs488166	chr13.2		13	32980214	13:33762316	1.38614e-08	13:32980214	8.81649488187023e-15	5177	5692	0.99970398629725	0.903278705225511	32818513	34817637	ENSG00000133119.12	RFC3	protein_coding	33818149	1	-837935	-55833	-837935	10	0	10	32818513	34817637	1999124	101431
T2D_Ishigaki_doi101101795948_1	T2D (Ishigaki, EAS)	OTH	Int_Mono_UT	Mono_Int_UT	Monocyte	Sorted cell	ENSG00000139597	N4BP2L1	4015	3.81567067823218e-10	2.17350086621251e-09	0.148425230028614	0.84545476498427	0.00612000243204824	13:32980214	rs488166	chr13.2		13	32980214	13:32299816	1.57465e-07	13:32980214	8.81649488187023e-15	4632	5149	0.989778552219487	0.903278705255683	31428536	33427930	ENSG00000139597.17	N4BP2L1	protein_coding	32428130	-1	-552084	128314	-552084	6	3	6	31428536	33427930	1999394	101434
T2D_Ishigaki_doi101101795948_1	T2D (Ishigaki, EAS)	OTH	Int_Mono_UT	Mono_Int_UT	Monocyte	Sorted cell	ENSG00000139618	BRCA2	4211	5.86491110440822e-11	2.51007916825729e-09	0.022813834137555	0.976390527847712	0.000795635446003119	13:32980214	rs488166	chr13.2		13	32980214	13:32305058	5.54093e-08	13:32980214	8.81649488187023e-15	4848	5352	0.998453082893168	0.903278705250813	31315939	33313149	ENSG00000139618.14	BRCA2	protein_coding	32315508	1	664706	-10450	664706	8	1	8	31315939	33313149	1997210	101435
T2D_Ishigaki_doi101101795948_1	T2D (Ishigaki, EAS)	OTH	Int_Mono_UT	Mono_Int_UT	Monocyte	Sorted cell	ENSG00000227354	RBM26-AS1	3804	6.9644720797498e-34	1.92506324044884e-12	3.6177887216383e-22	0.999999999998067	5.74912257502586e-15	13:79406205	rs9574421	chr13.3		13	79406205	13:79300406	7.71381e-33	13:80134597	3.36352228295885e-18	4389	5303	0.999999999994484	0.999999999999584	78406406	80406258	ENSG00000227354.6	RBM26-AS1	lncRNA	79406301	1	-96	-105895	728296	1	1	5	78406406	80406258	1999852	101436
T2D_Ishigaki_doi101101795948_1	T2D (Ishigaki, EAS)	OTH	Int_Mono_UT	Mono_Int_UT	Monocyte	Sorted cell	ENSG00000071246	VASH1	5062	2.29513255005124e-68	0.0066796683901626	3.41276549255072e-66	0.993238408938593	8.19226712431654e-05	14:76720718	rs1861423	chr14.1		14	76720718	14:76714764	5.05246e-83	14:76909348	1.54328547668e-08	5697	6472	1.00000000000001	0.998470545855116	75762986	77761810	ENSG00000071246.10	VASH1	protein_coding	76761468	1	-40750	-46704	147880	2	2	6	75762480	77761810	1999330	101439
T2D_Ishigaki_doi101101795948_1	T2D (Ishigaki, EAS)	OTH	Int_Mono_UT	Mono_Int_UT	Monocyte	Sorted cell	ENSG00000013523	ANGEL1	5155	2.07346064500516e-09	0.00667963939199232	3.08317673531184e-07	0.993243138412207	7.69118046648947e-05	14:76744133	rs4903484	chr14.1		14	76744133	14:76723346	2.22539e-14	14:76909348	1.54328547668e-08	5798	6624	0.999254960169828	0.998492651603268	75826382	77826043	ENSG00000013523.9	ANGEL1	protein_coding	76812882	-1	68749	89536	-96466	5	6	2	75826382	77826043	1999661	101437
T2D_Ishigaki_doi101101795948_1	T2D (Ishigaki, EAS)	OTH	Int_Mono_UT	Mono_Int_UT	Monocyte	Sorted cell	ENSG00000100596	SPTLC2	5821	0.00365408733905224	0.00281342115447328	0.543642384809849	0.418508234695525	0.0313818720011004	14:76909348	rs17105012	chr14.1		14	76909348	14:77534606	3.67124e-11	14:76909348	1.54328547668e-08	6396	7481	0.949113469521604	0.998478088398852	76617526	78616768	ENSG00000100596.6	SPTLC2	protein_coding	77616637	-1	707289	82031	707289	25	1	25	76617196	78616768	1999572	101441
T2D_Ishigaki_doi101101795948_1	T2D (Ishigaki, EAS)	OTH	Int_Mono_UT	Mono_Int_UT	Monocyte	Sorted cell	ENSG00000198894	CIPC	5563	1.0750833337513e-31	0.00667894442165445	1.59888305357483e-29	0.993304459240451	1.65963378983756e-05	14:77104734	rs7155657	chr14.1		14	77104734	14:77104734	3.157e-41	14:76909348	1.54328547668e-08	6212	7045	1	0.998606406112435	76098716	78098010	ENSG00000198894.7	CIPC	protein_coding	77098258	1	6476	6476	-188910	1	1	10	76098716	78098010	1999294	101443
T2D_Ishigaki_doi101101795948_1	T2D (Ishigaki, EAS)	OTH	Int_Mono_UT	Mono_Int_UT	Monocyte	Sorted cell	ENSG00000165548	TMEM63C	5579	4.71557032274388e-14	0.00667894122144393	7.01308620581451e-12	0.993304856372668	1.62023988296364e-05	14:77196066	rs7154521	chr14.1		14	77196066	14:77196066	4.23167e-21	14:76909348	1.54328547668e-08	6235	7054	0.999979806076641	0.998610011493878	76116728	78116303	ENSG00000165548.10	TMEM63C	protein_coding	77181798	1	14268	14268	-272450	0	0	12	76116708	78116408	1999700	101442
T2D_Ishigaki_doi101101795948_1	T2D (Ishigaki, EAS)	OTH	Int_Mono_UT	Mono_Int_UT	Monocyte	Sorted cell	ENSG00000100577	GSTZ1	5689	1.17812315231551e-08	0.00667853119501791	1.75221703177036e-06	0.99329475838932	2.49464174006643e-05	14:77329295	rs2270423	chr14.1		14	77329295	14:77329295	2.08973e-13	14:76909348	1.54328547668e-08	6308	7228	0.999999855339074	0.998579391916922	76320885	78320870	ENSG00000100577.18	GSTZ1	protein_coding	77321036	1	8259	8259	-411688	0	0	15	76320885	78320870	1999985	101440
T2D_Ishigaki_doi101101795948_1	T2D (Ishigaki, EAS)	OTH	Int_Mono_UT	Mono_Int_UT	Monocyte	Sorted cell	ENSG00000063761	ADCK1	5801	1.3732260191667e-08	0.00667905928677091	2.04222290975265e-06	0.993290756811927	2.81279461312332e-05	14:77766216	rs77520496	chr14.1		14	77766216	14:77645702	2.81989e-16	14:76909348	1.54328547668e-08	6333	7517	0.999948970694471	0.99843306058914	76801346	78799937	ENSG00000063761.15	ADCK1	protein_coding	77800109	1	-33893	-154407	-890761	0	6	32	76801346	78799937	1998591	101438
T2D_Ishigaki_doi101101795948_1	T2D (Ishigaki, EAS)	OTH	Int_Mono_UT	Mono_Int_UT	Monocyte	Sorted cell	ENSG00000166068	SPRED1	4919	1.38373414140029e-08	1.18192436337635e-05	0.00116929742864318	0.998761915297702	5.69541926797523e-05	15:38554146	rs36027443	chr15.1		15	38554146	15:38069246	8.47099e-13	15:38554146	3.76890282323214e-11	5870	6008	0.999887009430519	0.999998957756734	37252340	39252311	ENSG00000166068.12	SPRED1	protein_coding	38252836	1	301310	-183590	301310	5	1	5	37252340	39252311	1999971	101465
T2D_Ishigaki_doi101101795948_1	T2D (Ishigaki, EAS)	OTH	Int_Mono_UT	Mono_Int_UT	Monocyte	Sorted cell	ENSG00000259225	LINC02345	4691	3.91113141325103e-06	7.67705790890391e-06	0.3305027452111	0.648693640092335	0.0207920265072439	15:38554146	rs36027443	chr15.1		15	38554146	15:38069246	2.86026e-07	15:38554146	3.76890282323214e-11	5557	5716	0.963072512579989	0.999998923883734	36985946	38984748	ENSG00000259225.6	LINC02345	lncRNA	37984682	1	569464	84564	569464	7	0	7	36985946	38984748	1998802	101484
T2D_Ishigaki_doi101101795948_1	T2D (Ishigaki, EAS)	OTH	Int_Mono_UT	Mono_Int_UT	Monocyte	Sorted cell	ENSG00000128829	EIF2AK4	4852	3.84262939984929e-14	5.10648451343145e-12	0.00746748334479593	0.992356288963214	0.000176227686844326	15:40327523	rs67839313	chr15.2		15	40327523	15:39991073	7.8808e-09	15:40340937	9.80192311453284e-18	5666	6404	0.999392611102279	0.999396079286836	38934612	40934081	ENSG00000128829.11	EIF2AK4	protein_coding	39934115	1	393408	56958	406822	14	0	14	38934567	40934081	1999514	101447
T2D_Ishigaki_doi101101795948_1	T2D (Ishigaki, EAS)	OTH	Int_Mono_UT	Mono_Int_UT	Monocyte	Sorted cell	ENSG00000137801	THBS1	5135	8.66038163776289e-17	5.14572671166182e-12	1.68299486949236e-05	0.999982680820975	4.89225184417571e-07	15:40327523	rs67839313	chr15.2		15	40327523	15:39376669	6.66599e-14	15:40340937	9.80192311453284e-18	6068	6583	0.999449710617739	0.999396079286976	38581145	40581056	ENSG00000137801.10	THBS1	protein_coding	39581079	1	746444	-204410	759858	20	2	20	38581145	40581056	1999911	101449
T2D_Ishigaki_doi101101795948_1	T2D (Ishigaki, EAS)	OTH	Int_Mono_UT	Mono_Int_UT	Monocyte	Sorted cell	ENSG00000140319	SRP14	4658	1.39064082938864e-13	5.00003074879842e-12	0.0270246910421817	0.971666582329199	0.0013087266234803	15:40327523	rs67839313	chr15.2		15	40327523	15:40031491	2.52326e-11	15:40340937	9.80192311453284e-18	5451	6217	0.997756622135396	0.999396079286807	39041661	41038852	ENSG00000140319.10	SRP14	protein_coding	40039181	-1	-288342	7690	-301756	13	0	13	39039593	41038852	1999259	101452
T2D_Ishigaki_doi101101795948_1	T2D (Ishigaki, EAS)	OTH	Int_Mono_UT	Mono_Int_UT	Monocyte	Sorted cell	ENSG00000166133	RPUSD2	4076	2.15775271150771e-12	2.9404548353033e-12	0.419321791375529	0.571407824459915	0.00927038415945772	15:40327523	rs67839313	chr15.2		15	40327523	15:40625415	4.05072e-07	15:40340937	9.80192311453284e-18	4746	5590	0.956225711557614	0.999396079286671	39570240	41568500	ENSG00000166133.17	RPUSD2	protein_coding	40569299	1	-241776	56116	-228362	13	1	13	39570240	41568500	1998260	101466
T2D_Ishigaki_doi101101795948_1	T2D (Ishigaki, EAS)	OTH	Int_Mono_UT	Mono_Int_UT	Monocyte	Sorted cell	ENSG00000188549	CCDC9B	4195	2.57071845546032e-17	2.11200567051165e-13	4.9957451663336e-06	0.0391214176171628	0.960873586637458	15:40340937	rs4924455	chr15.2		15	40340937	15:40327542	9.67437e-11	15:40340937	9.80192311453284e-18	4904	5696	0.985318948261533	0.999396079286756	39341564	41340384	ENSG00000188549.12	C15orf52	protein_coding	40340939	-1	2	13397	2	0	0	0	39341564	41340384	1998820	101478
T2D_Ishigaki_doi101101795948_1	T2D (Ishigaki, EAS)	OTH	Int_Mono_UT	Mono_Int_UT	Monocyte	Sorted cell	ENSG00000248508	SRP14-DT	4658	1.31674055249187e-17	5.14579885090471e-12	2.55885674156773e-06	0.999996699116563	7.42021549651074e-07	15:40340937	rs4924455	chr15.2		15	40340937	15:40036464	6.45366e-13	15:40340937	9.80192311453284e-18	5451	6217	0.999999631624054	0.999396079286807	39041661	41038852	ENSG00000248508.6	SRP14-AS1	lncRNA	40039267	1	301670	-2803	301670	12	1	12	39039593	41038852	1999259	101483
T2D_Ishigaki_doi101101795948_1	T2D (Ishigaki, EAS)	OTH	Int_Mono_UT	Mono_Int_UT	Monocyte	Sorted cell	ENSG00000273855	AC020658.5	4392	3.8871207925366e-13	4.73788199675983e-12	0.0755394464493874	0.920717653652864	0.00374289989262394	15:40340937	rs4924455	chr15.2		15	40340937	15:40288963	1.88368e-09	15:40340937	9.80192311453284e-18	5105	5889	0.971108328817288	0.999396079286761	39286272	41284340	ENSG00000273855.1	AC020658.5	lncRNA	40285909	-1	-55028	-3054	-55028	3	0	3	39286272	41285034	1998762	101487
T2D_Ishigaki_doi101101795948_1	T2D (Ishigaki, EAS)	OTH	Int_Mono_UT	Mono_Int_UT	Monocyte	Sorted cell	ENSG00000166140	ZFYVE19	3833	1.93954410020712e-32	5.14581582898031e-12	3.76916734810822e-21	0.999999999994841	1.66548446449908e-14	15:40815217	rs17657986	chr15.2		15	40815217	15:40807151	2.87422e-32	15:40340937	9.80192311453284e-18	4513	5290	0.945804599906247	0.999396079286651	39807568	41806861	ENSG00000166140.17	ZFYVE19	protein_coding	40807089	1	8128	62	-466152	1	0	21	39807568	41806861	1999293	101467
T2D_Ishigaki_doi101101795948_1	T2D (Ishigaki, EAS)	OTH	Int_Mono_UT	Mono_Int_UT	Monocyte	Sorted cell	ENSG00000166145	SPINT1	3860	6.78931019232996e-25	5.14581582897962e-12	1.31938460643281e-13	0.999999999994706	1.92745313446015e-14	15:40857481	rs17649	chr15.2		15	40857481	15:40857481	1.66721e-23	15:40340937	9.80192311453284e-18	4537	5326	0.999999983949079	0.999396079286619	39844167	41844001	ENSG00000166145.14	SPINT1	protein_coding	40844048	1	13433	13433	-503111	1	1	24	39844167	41844001	1999834	101468
T2D_Ishigaki_doi101101795948_1	T2D (Ishigaki, EAS)	OTH	Int_Mono_UT	Mono_Int_UT	Monocyte	Sorted cell	ENSG00000140416	TPM1	4140	1.89201793344644e-23	3.85030484924894e-17	4.91394072834597e-07	0.999999496852722	1.17532047595856e-08	15:62103990	rs7167878	chr15.3		15	62103990	15:62919676	1.04751e-14	15:62103990	1.08506089700272e-22	4831	6346	0.99987425055022	0.999999999999997	62043148	64041407	ENSG00000140416.19	TPM1	protein_coding	63042747	1	-938757	-123071	-938757	4	0	4	62042922	64041456	1998534	101458
T2D_Ishigaki_doi101101795948_1	T2D (Ishigaki, EAS)	OTH	Int_Mono_UT	Mono_Int_UT	Monocyte	Sorted cell	ENSG00000264386	MIR4513	3668	1.72434004764348e-14	2.38532278964719e-05	7.22878586284819e-10	0.999976059287359	8.67618489179148e-08	15:74780217	rs4886629	chr15.4		15	74780217	15:74780217	3.00071e-17	15:75337819	3.37804497804668e-11	4166	5098	0.999999999319335	0.975517976199761	73789180	75788311	ENSG00000264386.1	MIR4513	miRNA	74788757	-1	8540	8540	-549062	1	1	18	73789180	75788311	1999131	101486
T2D_Ishigaki_doi101101795948_1	T2D (Ishigaki, EAS)	OTH	Int_Mono_UT	Mono_Int_UT	Monocyte	Sorted cell	ENSG00000140474	ULK3	3561	8.66146077056134e-33	2.38532267286502e-05	3.63106130558411e-28	0.999975995456725	1.5131653935211e-07	15:74836160	rs9210	chr15.4		15	74836160	15:74836160	2.16886e-41	15:75337819	3.37804497804668e-11	4067	4962	0.999999999999998	0.975518110234751	73843452	75842544	ENSG00000140474.12	ULK3	protein_coding	74843156	-1	6996	6996	-494663	0	0	15	73843452	75842544	1999092	101459
T2D_Ishigaki_doi101101795948_1	T2D (Ishigaki, EAS)	OTH	Int_Mono_UT	Mono_Int_UT	Monocyte	Sorted cell	ENSG00000198794	SCAMP5	3343	1.93237439239009e-26	2.38532376690163e-05	8.10090528775717e-22	0.999976091085237	5.56770958595248e-08	15:75034413	rs28394281	chr15.4		15	75034413	15:75007427	2.24806e-30	15:75337819	3.37804497804668e-11	3845	4678	0.999999999999561	0.975518302851748	73957515	75953966	ENSG00000198794.11	SCAMP5	protein_coding	74995563	1	38850	11864	342256	1	0	9	73957515	75953966	1996451	101481
T2D_Ishigaki_doi101101795948_1	T2D (Ishigaki, EAS)	OTH	Int_Mono_UT	Mono_Int_UT	Monocyte	Sorted cell	ENSG00000169371	SNUPN	3018	2.71671301302695e-07	2.13161976199371e-05	0.0113890181311125	0.893428400401695	0.0951609935982714	15:75336500	rs3809547	chr15.4		15	75336500	15:75628926	6.31035e-08	15:75337819	3.37804497804668e-11	3658	4209	0.914840366172319	0.975517525380508	74627252	76626345	ENSG00000169371.13	SNUPN	protein_coding	75625725	-1	289225	-3201	287906	11	0	11	74626801	76626345	1999544	101472
T2D_Ishigaki_doi101101795948_1	T2D (Ishigaki, EAS)	OTH	Int_Mono_UT	Mono_Int_UT	Monocyte	Sorted cell	ENSG00000103653	CSK	3669	1.22716820824771e-05	1.09285487673885e-05	0.514453986781454	0.458092232720476	0.0274305802672201	15:75337819	rs6495168	chr15.4		15	75337819	15:74745271	4.85876e-07	15:75337819	3.37804497804668e-11	4161	5094	0.963931333818551	0.975517982895377	73783195	75781900	ENSG00000103653.16	CSK	protein_coding	74782080	1	555739	-36809	555739	19	1	19	73782318	75781900	1999582	101446
T2D_Ishigaki_doi101101795948_1	T2D (Ishigaki, EAS)	OTH	Int_Mono_UT	Mono_Int_UT	Monocyte	Sorted cell	ENSG00000138621	PPCDC	3229	1.61751682622157e-05	7.14310812232213e-06	0.67809558998707	0.299408515734836	0.0224725760017098	15:75337819	rs6495168	chr15.4		15	75337819	15:75127508	7.35961e-07	15:75337819	3.37804497804668e-11	3753	4541	0.952890516422468	0.975518362353476	74023958	76022322	ENSG00000138621.11	PPCDC	protein_coding	75023590	1	314229	103918	314229	8	0	8	74023958	76022322	1998364	101451
T2D_Ishigaki_doi101101795948_1	T2D (Ishigaki, EAS)	OTH	Int_Mono_UT	Mono_Int_UT	Monocyte	Sorted cell	ENSG00000178802	MPI	3466	1.07949166293168e-06	2.27500099679972e-05	0.045254494582411	0.953724874514459	0.000996801401499941	15:75337819	rs6495168	chr15.4		15	75337819	15:74941718	3.93218e-08	15:75337819	3.37804497804668e-11	3963	4839	0.996892204205003	0.975518198186383	73891050	75889670	ENSG00000178802.17	MPI	protein_coding	74890042	1	447777	51676	447777	13	2	13	73891050	75889670	1998620	101473
T2D_Ishigaki_doi101101795948_1	T2D (Ishigaki, EAS)	OTH	Int_Mono_UT	Mono_Int_UT	Monocyte	Sorted cell	ENSG00000140400	MAN2C1	3172	4.51492580026731e-56	6.90567503869807e-06	1.89274968008534e-51	0.288076255548616	0.71191683877634	15:75345055	rs7402844	chr15.4		15	75345055	15:75374205	9.65164e-63	15:75337819	3.37804497804668e-11	3765	4430	1	0.975517768732719	74369553	76367183	ENSG00000140400.16	MAN2C1	protein_coding	75368607	-1	23552	-5598	30788	4	0	4	74369553	76367183	1997630	101457
T2D_Ishigaki_doi101101795948_1	T2D (Ishigaki, EAS)	OTH	Int_Mono_UT	Mono_Int_UT	Monocyte	Sorted cell	ENSG00000140368	PSTPIP1	3652	6.58201619896466e-33	8.03956908344889e-10	8.18702599809549e-24	0.999999986453347	1.27426914040739e-08	15:77051074	rs75338883	chr15.5		15	77051074	15:77051074	6.65984e-37	15:77489584	1.89263726475186e-15	4436	4997	0.999999999999998	0.99999154471625	75994375	77993339	ENSG00000140368.12	PSTPIP1	protein_coding	76995126	1	55948	55948	494458	1	1	5	75994217	77993339	1999122	101453
T2D_Ishigaki_doi101101795948_1	T2D (Ishigaki, EAS)	OTH	Int_Mono_UT	Mono_Int_UT	Monocyte	Sorted cell	ENSG00000140374	ETFA	2747	5.62965980985851e-11	5.30663730293926e-09	0.0104927926675502	0.989072126482347	0.000435075487167164	15:77247760	rs11639314	chr15.4		15	77247760	15:76239300	1.20869e-12	15:77247760	1.06337245049273e-14	3427	3874	0.999218167926125	0.99999053958543	75311918	77310356	ENSG00000140374.15	ETFA	protein_coding	76311469	-1	-936291	72169	-936291	9	1	9	75311918	77311363	1999445	101454
T2D_Ishigaki_doi101101795948_1	T2D (Ishigaki, EAS)	OTH	Int_Mono_UT	Mono_Int_UT	Monocyte	Sorted cell	ENSG00000136381	IREB2	5771	6.48379410715046e-12	9.93609843397589e-10	0.00648170527788714	0.993289282471925	0.000229011250094767	15:77489584	rs965480	chr15.5		15	77489584	15:78468576	1.61903e-10	15:77489584	1.89263726475186e-15	6694	7315	0.999147872537917	0.999990191155472	77437757	79437260	ENSG00000136381.12	IREB2	protein_coding	78438216	1	-948632	30360	-948632	18	0	18	77437757	79437260	1999503	101448
T2D_Ishigaki_doi101101795948_1	T2D (Ishigaki, EAS)	OTH	Int_Mono_UT	Mono_Int_UT	Monocyte	Sorted cell	ENSG00000140386	SCAPER	3371	1.06937036574624e-12	8.02822397352509e-10	0.00133013391660663	0.998588665133597	8.12001459066032e-05	15:77489584	rs965480	chr15.5		15	77489584	15:76942762	3.64417e-09	15:77489584	1.89263726475186e-15	4099	4545	0.990374669463978	0.999991544719974	75906367	77905379	ENSG00000140386.12	SCAPER	protein_coding	76905340	-1	-584244	-37422	-584244	7	1	7	75906367	77905379	1999012	101455
T2D_Ishigaki_doi101101795948_1	T2D (Ishigaki, EAS)	OTH	Int_Mono_UT	Mono_Int_UT	Monocyte	Sorted cell	ENSG00000140391	TSPAN3	3802	3.91682654825311e-12	7.85936267554748e-10	0.00487193586456316	0.977549896767705	0.0175781665778782	15:77489584	rs965480	chr15.5		15	77489584	15:77023091	1.42399e-09	15:77489584	1.89263726475186e-15	4563	5157	0.999307701872039	0.999991544716368	76085251	78083638	ENSG00000140391.14	TSPAN3	protein_coding	77071109	-1	-418475	48018	-418475	2	2	2	76084600	78083638	1999038	101456
T2D_Ishigaki_doi101101795948_1	T2D (Ishigaki, EAS)	OTH	Int_Mono_UT	Mono_Int_UT	Monocyte	Sorted cell	ENSG00000167202	TBC1D2B	5107	1.26381341911164e-53	8.03956933554438e-10	1.57199144051528e-44	0.999999999192028	4.01909924423706e-12	15:78076011	rs4886555	chr15.5		15	78076011	15:78041866	2.24548e-57	15:77489584	1.89263726475186e-15	6007	6709	0.928161561849232	0.99999154640152	77078288	79077658	ENSG00000167202.11	TBC1D2B	protein_coding	78077711	-1	1700	35845	588127	0	0	5	77078288	79077658	1999370	101471
T2D_Ishigaki_doi101101795948_1	T2D (Ishigaki, EAS)	OTH	Int_Mono_UT	Mono_Int_UT	Monocyte	Sorted cell	ENSG00000140545	MFGE8	4659	1.275683031855e-14	7.04086793699336e-05	1.81169840559113e-10	0.999929362629346	2.28510101443709e-07	15:88917401	rs34880771	chr15.6		15	88917401	15:88917401	4.16973e-21	15:89873508	1.11209917360571e-09	5743	5907	0.999985782576772	0.999975463195257	87913844	89912947	ENSG00000140545.14	MFGE8	protein_coding	88913379	-1	-4022	-4022	-960129	0	0	19	87913701	89912947	1999246	101461
T2D_Ishigaki_doi101101795948_1	T2D (Ishigaki, EAS)	OTH	Int_Mono_UT	Mono_Int_UT	Monocyte	Sorted cell	ENSG00000140526	ABHD2	4599	1.89890666647568e-18	7.040866168274e-05	2.69678825186768e-14	0.999929353652109	2.3768618248653e-07	15:89072044	rs7162943	chr15.6		15	89072044	15:89072044	2.08111e-26	15:89873508	1.11209917360571e-09	5763	5685	0.999999999994211	0.999976319473893	88088041	90085545	ENSG00000140526.17	ABHD2	protein_coding	89088456	1	-16412	-16412	785052	1	1	16	88088041	90087398	1999357	101460
T2D_Ishigaki_doi101101795948_1	T2D (Ishigaki, EAS)	OTH	Int_Mono_UT	Mono_Int_UT	Monocyte	Sorted cell	ENSG00000166825	ANPEP	5110	5.80854625022309e-30	7.04086833663286e-05	8.24917269626797e-26	0.999929005821737	5.85494898587833e-07	15:89814887	rs11635469	chr15.6		15	89814887	15:89814887	8.84826e-44	15:89873508	1.11209917360571e-09	6137	6074	1	0.999977061801738	88816212	90814972	ENSG00000166825.13	ANPEP	protein_coding	89814852	-1	-35	-35	-58656	0	0	0	88816212	90814972	1998760	101469
T2D_Ishigaki_doi101101795948_1	T2D (Ishigaki, EAS)	OTH	Int_Mono_UT	Mono_Int_UT	Monocyte	Sorted cell	ENSG00000157823	AP3S2	4958	1.01035350278316e-32	6.39999801685293e-06	1.43488207976626e-28	0.0890695323530694	0.910924067648914	15:89879754	rs4932264	chr15.6		15	89879754	15:89879754	3.03276e-40	15:89873508	1.11209917360571e-09	6049	5853	0.999999999999998	0.999976748224235	88894864	90892286	ENSG00000157823.16	AP3S2	protein_coding	89893994	-1	14240	14240	20486	1	1	2	88894864	90894158	1999294	101464
T2D_Ishigaki_doi101101795948_1	T2D (Ishigaki, EAS)	OTH	Int_Mono_UT	Mono_Int_UT	Monocyte	Sorted cell	ENSG00000242498	ARPIN	4916	1.31829621654457e-63	7.04085714314683e-05	1.87221964370507e-59	0.999929369487254	2.21941307503489e-07	15:89911525	rs1256839	chr15.6		15	89911525	15:89911525	3.45553e-75	15:89873508	1.11209917360571e-09	6019	5791	0.999999999999998	0.999976380496858	88913075	90912388	ENSG00000242498.7	ARPIN	protein_coding	89912952	-1	1427	1427	39444	1	1	5	88913075	90912388	1999313	101482
T2D_Ishigaki_doi101101795948_1	T2D (Ishigaki, EAS)	OTH	Int_Mono_UT	Mono_Int_UT	Monocyte	Sorted cell	ENSG00000259291	ZNF710-AS1	4667	3.7262325279135e-13	2.81505635098681e-05	1.32364189610887e-08	0.999971551974438	2.84225261111938e-07	15:90075635	rs2939847	chr15.6		15	90075635	15:90075849	1.6171e-17	15:90968837	2.73793278691029e-10	5721	5559	0.999627930991826	0.984509123105527	89083482	91081716	ENSG00000259291.2	ZNF710-AS1	lncRNA	90082207	-1	6572	6358	-886630	0	0	36	89083482	91081716	1998234	101485
T2D_Ishigaki_doi101101795948_1	T2D (Ishigaki, EAS)	OTH	Int_Mono_UT	Mono_Int_UT	Monocyte	Sorted cell	ENSG00000259291	ZNF710-AS1	4667	3.7262325279135e-13	2.81505635098681e-05	1.32364189610887e-08	0.999971551974438	2.84225261111938e-07	15:90075635	rs2939847	chr15.7		15	90075635	15:90075849	1.6171e-17	15:90968837	2.73793278691029e-10	5721	5559	0.999627930991826	0.984509123105527	89083482	91081716	ENSG00000259291.2	ZNF710-AS1	lncRNA	90082207	-1	6572	6358	-886630	0	0	36	89083482	91081716	1998234	101485
T2D_Ishigaki_doi101101795948_1	T2D (Ishigaki, EAS)	OTH	Int_Mono_UT	Mono_Int_UT	Monocyte	Sorted cell	ENSG00000185043	CIB1	4615	9.65762218147524e-19	2.81505713033121e-05	3.43060519594393e-14	0.999971777247946	7.2180715300086e-08	15:90230550	rs2073706	chr15.6		15	90230550	15:90230550	5.4459e-26	15:90968837	2.73793278691029e-10	5679	5511	0.999999999346985	0.984509146273883	89234083	91234039	ENSG00000185043.10	CIB1	protein_coding	90233941	-1	3391	3391	-734896	0	0	31	89234083	91234039	1999956	101477
T2D_Ishigaki_doi101101795948_1	T2D (Ishigaki, EAS)	OTH	Int_Mono_UT	Mono_Int_UT	Monocyte	Sorted cell	ENSG00000185043	CIB1	4615	9.65762218147524e-19	2.81505713033121e-05	3.43060519594393e-14	0.999971777247946	7.2180715300086e-08	15:90230550	rs2073706	chr15.7		15	90230550	15:90230550	5.4459e-26	15:90968837	2.73793278691029e-10	5679	5511	0.999999999346985	0.984509146273883	89234083	91234039	ENSG00000185043.10	CIB1	protein_coding	90233941	-1	3391	3391	-734896	0	0	31	89234083	91234039	1999956	101477
T2D_Ishigaki_doi101101795948_1	T2D (Ishigaki, EAS)	OTH	Int_Mono_UT	Mono_Int_UT	Monocyte	Sorted cell	ENSG00000140575	IQGAP1	4638	1.09036866072446e-14	2.8150569655948e-05	3.87323558834783e-10	0.999971772248957	7.679405543826e-08	15:90541400	rs3862437	chr15.6		15	90541400	15:90523683	1.05581e-25	15:90968837	2.73793278691029e-10	5694	5524	0.999999997175565	0.984509161123492	89389177	91387254	ENSG00000140575.12	IQGAP1	protein_coding	90388242	1	153158	135441	580595	2	1	21	89389177	91387254	1998077	101463
T2D_Ishigaki_doi101101795948_1	T2D (Ishigaki, EAS)	OTH	Int_Mono_UT	Mono_Int_UT	Monocyte	Sorted cell	ENSG00000140575	IQGAP1	4638	1.09036866072446e-14	2.8150569655948e-05	3.87323558834783e-10	0.999971772248957	7.679405543826e-08	15:90541400	rs3862437	chr15.7		15	90541400	15:90523683	1.05581e-25	15:90968837	2.73793278691029e-10	5694	5524	0.999999997175565	0.984509161123492	89389177	91387254	ENSG00000140575.12	IQGAP1	protein_coding	90388242	1	153158	135441	580595	2	1	21	89389177	91387254	1998077	101463
T2D_Ishigaki_doi101101795948_1	T2D (Ishigaki, EAS)	OTH	Int_Mono_UT	Mono_Int_UT	Monocyte	Sorted cell	ENSG00000140564	FURIN	4716	4.18017569623189e-15	3.58627939455328e-05	1.16556045988864e-10	0.999964059770558	7.73189338939542e-08	15:90808700	rs389480	chr15.6		15	90808700	15:90808700	2.1001e-22	15:90968837	2.73793278691029e-10	5835	5583	0.999999976346788	0.980356332542434	89871410	91868144	ENSG00000140564.11	FURIN	protein_coding	90868588	1	-59888	-59888	100249	2	2	8	89870430	91868144	1997714	101462
T2D_Ishigaki_doi101101795948_1	T2D (Ishigaki, EAS)	OTH	Int_Mono_UT	Mono_Int_UT	Monocyte	Sorted cell	ENSG00000140564	FURIN	4716	4.18017569623189e-15	3.58627939455328e-05	1.16556045988864e-10	0.999964059770558	7.73189338939542e-08	15:90808700	rs389480	chr15.7		15	90808700	15:90808700	2.1001e-22	15:90968837	2.73793278691029e-10	5835	5583	0.999999976346788	0.980356332542434	89871410	91868144	ENSG00000140564.11	FURIN	protein_coding	90868588	1	-59888	-59888	100249	2	2	8	89870430	91868144	1997714	101462
T2D_Ishigaki_doi101101795948_1	T2D (Ishigaki, EAS)	OTH	Int_Mono_UT	Mono_Int_UT	Monocyte	Sorted cell	ENSG00000182511	FES	4743	2.58729398080084e-14	4.21600392843022e-05	6.13658029708233e-10	0.999957748400609	9.09464216885355e-08	15:90808700	rs389480	chr15.7		15	90808700	15:90808700	6.44149e-21	15:90968837	2.73793278691029e-10	5861	5615	0.999999999669806	0.976986334319435	89884709	91883424	ENSG00000182511.11	FES	protein_coding	90884504	1	-75804	-75804	84333	3	3	7	89884709	91883424	1998715	101474
T2D_Ishigaki_doi101101795948_1	T2D (Ishigaki, EAS)	OTH	Int_Mono_UT	Mono_Int_UT	Monocyte	Sorted cell	ENSG00000197299	BLM	4675	4.97831112840958e-20	2.81505695618762e-05	1.76840851254237e-15	0.999971788745944	6.06844951824958e-08	15:90808700	rs389480	chr15.6		15	90808700	15:90808700	1.76121e-24	15:90968837	2.73793278691029e-10	5777	5538	0.999999999999994	0.984509219730436	89717845	91717132	ENSG00000197299.10	BLM	protein_coding	90717346	1	91354	91354	251491	0	0	11	89717845	91717165	1999320	101480
T2D_Ishigaki_doi101101795948_1	T2D (Ishigaki, EAS)	OTH	Int_Mono_UT	Mono_Int_UT	Monocyte	Sorted cell	ENSG00000197299	BLM	4675	4.97831112840958e-20	2.81505695618762e-05	1.76840851254237e-15	0.999971788745944	6.06844951824958e-08	15:90808700	rs389480	chr15.7		15	90808700	15:90808700	1.76121e-24	15:90968837	2.73793278691029e-10	5777	5538	0.999999999999994	0.984509219730436	89717845	91717132	ENSG00000197299.10	BLM	protein_coding	90717346	1	91354	91354	251491	0	0	11	89717845	91717165	1999320	101480
T2D_Ishigaki_doi101101795948_1	T2D (Ishigaki, EAS)	OTH	Int_Mono_UT	Mono_Int_UT	Monocyte	Sorted cell	ENSG00000196547	MAN2A2	4738	4.79720315981606e-36	4.68579748415685e-05	1.02369803419629e-31	0.999924589270588	2.85527545769946e-05	15:90915322	rs1266488	chr15.7		15	90915322	15:90914580	4.28036e-46	15:90968837	2.73793278691029e-10	5858	5614	0.999999687006387	0.974488873664925	89904714	91902188	ENSG00000196547.14	MAN2A2	protein_coding	90903302	1	12020	11278	65535	0	0	6	89903998	91902188	1998190	101479
T2D_Ishigaki_doi101101795948_1	T2D (Ishigaki, EAS)	OTH	Int_Mono_UT	Mono_Int_UT	Monocyte	Sorted cell	ENSG00000166965	RCCD1	4760	1.05111678551989e-08	5.83481041539905e-06	0.000224103923118943	0.122647145429566	0.877122905325732	15:90968837	rs2290203	chr15.7		15	90968837	15:90960951	2.22914e-08	15:90968837	2.73793278691029e-10	5863	5699	0.916232356300169	0.97446668679174	89955488	91954835	ENSG00000166965.12	RCCD1	protein_coding	90954884	1	13953	6067	13953	2	1	2	89955488	91954835	1999347	101470
T2D_Ishigaki_doi101101795948_1	T2D (Ishigaki, EAS)	OTH	Int_Mono_UT	Mono_Int_UT	Monocyte	Sorted cell	ENSG00000183208	GDPGP1	4614	6.42754656380868e-10	2.81499017833214e-05	2.28320948904719e-05	0.999947991001438	1.02635913212677e-06	15:90968837	rs2290203	chr15.6		15	90968837	15:90253778	4.76467e-11	15:90968837	2.73793278691029e-10	5678	5510	0.976558989317578	0.984509146294272	89233963	91233598	ENSG00000183208.12	GDPGP1	protein_coding	90234209	1	734628	19569	734628	29	2	29	89233963	91233598	1999635	101475
T2D_Ishigaki_doi101101795948_1	T2D (Ishigaki, EAS)	OTH	Int_Mono_UT	Mono_Int_UT	Monocyte	Sorted cell	ENSG00000183208	GDPGP1	4614	6.42754656380868e-10	2.81499017833214e-05	2.28320948904719e-05	0.999947991001438	1.02635913212677e-06	15:90968837	rs2290203	chr15.7		15	90968837	15:90253778	4.76467e-11	15:90968837	2.73793278691029e-10	5678	5510	0.976558989317578	0.984509146294272	89233963	91233598	ENSG00000183208.12	GDPGP1	protein_coding	90234209	1	734628	19569	734628	29	2	29	89233963	91233598	1999635	101475
T2D_Ishigaki_doi101101795948_1	T2D (Ishigaki, EAS)	OTH	Int_Mono_UT	Mono_Int_UT	Monocyte	Sorted cell	ENSG00000185033	SEMA4B	4616	1.33854268055689e-05	1.42744370064559e-05	0.475480553541535	0.507025268173901	0.0174665184207517	15:90968837	rs2290203	chr15.6		15	90968837	15:90221125	3.63123e-08	15:90968837	2.73793278691029e-10	5684	5501	0.932551976737877	0.984509137753235	89160756	91160332	ENSG00000185033.14	SEMA4B	protein_coding	90201330	1	767507	19795	767507	33	1	33	89160756	91160332	1999576	101476
T2D_Ishigaki_doi101101795948_1	T2D (Ishigaki, EAS)	OTH	Int_Mono_UT	Mono_Int_UT	Monocyte	Sorted cell	ENSG00000185033	SEMA4B	4616	1.33854268055689e-05	1.42744370064559e-05	0.475480553541535	0.507025268173901	0.0174665184207517	15:90968837	rs2290203	chr15.7		15	90968837	15:90221125	3.63123e-08	15:90968837	2.73793278691029e-10	5684	5501	0.932551976737877	0.984509137753235	89160756	91160332	ENSG00000185033.14	SEMA4B	protein_coding	90201330	1	767507	19795	767507	33	1	33	89160756	91160332	1999576	101476
T2D_Ishigaki_doi101101795948_1	T2D (Ishigaki, EAS)	OTH	Int_Mono_UT	Mono_Int_UT	Monocyte	Sorted cell	ENSG00000006007	GDE1	3837	4.84175039135227e-22	4.7941690753982e-09	1.00992482556833e-13	0.999999995014711	1.91019610177564e-10	16:19508199	rs3794697	chr16.1		16	19508199	16:19508199	2.68565e-22	16:20311846	6.65782189093664e-15	4762	4726	0.999999996948296	0.946945629458729	18778082	20522074	ENSG00000006007.11	GDE1	protein_coding	19522098	-1	13899	13899	-789748	0	0	8	18526419	20522110	1995691	101488
T2D_Ishigaki_doi101101795948_1	T2D (Ishigaki, EAS)	OTH	Int_Mono_UT	Mono_Int_UT	Monocyte	Sorted cell	ENSG00000011638	LDAF1	2701	1.48255097904148e-12	4.79263647058841e-09	0.000309240443486023	0.999680292659524	1.04621028700163e-05	16:20311846	rs117267808	chr16.1		16	20311846	16:21177546	1.98651e-09	16:20311846	6.65782189093664e-15	3446	3476	0.999974864184997	0.946945629532749	20158983	22157479	ENSG00000011638.10	TMEM159	protein_coding	21158674	1	-846828	18872	-846828	15	0	15	20158983	22158130	1999147	101489
T2D_Ishigaki_doi101101795948_1	T2D (Ishigaki, EAS)	OTH	Int_Mono_UT	Mono_Int_UT	Monocyte	Sorted cell	ENSG00000066654	THUMPD1	3305	4.97833189855194e-10	4.27754805129284e-09	0.103841391360785	0.89223185713745	0.00392674672638314	16:20311846	rs117267808	chr16.1		16	20311846	16:20918478	2.13509e-08	16:20311846	6.65782189093664e-15	4108	4196	0.978087582050513	0.946945629469043	19742134	21735902	ENSG00000066654.13	THUMPD1	protein_coding	20741818	-1	429972	-176660	429972	6	6	6	19742134	21735902	1993768	101490
T2D_Ishigaki_doi101101795948_1	T2D (Ishigaki, EAS)	OTH	Int_Mono_UT	Mono_Int_UT	Monocyte	Sorted cell	ENSG00000103544	VPS35L	3902	1.67503040496784e-13	4.79399377003769e-09	3.49389095436534e-05	0.99996342538652	1.63090977503029e-06	16:20311846	rs117267808	chr16.1		16	20311846	16:19578887	2.94698e-12	16:20311846	6.65782189093664e-15	4842	4812	0.999671803597579	0.946945629454569	18778082	20554965	ENSG00000103544.14	C16orf62	protein_coding	19555703	1	756143	23184	756143	6	0	6	18555884	20554965	1999081	101492
T2D_Ishigaki_doi101101795948_1	T2D (Ishigaki, EAS)	OTH	Int_Mono_UT	Mono_Int_UT	Monocyte	Sorted cell	ENSG00000103550	KNOP1	4261	1.75523052778035e-11	4.77577857082499e-09	0.0036611777587897	0.996163629664152	0.000175187783727752	16:20311846	rs117267808	chr16.1		16	20311846	16:19693862	2.19821e-09	16:20311846	6.65782189093664e-15	5225	5278	0.999648801408841	0.946945629424825	18778082	20717904	ENSG00000103550.13	KNOP1	protein_coding	19718227	-1	-593619	24365	-593619	3	2	3	18734225	20717904	1983679	101493
T2D_Ishigaki_doi101101795948_1	T2D (Ishigaki, EAS)	OTH	Int_Mono_UT	Mono_Int_UT	Monocyte	Sorted cell	ENSG00000103479	RBL2	4539	6.71363732738108e-31	5.90255230740715e-30	0.101691764094978	0.894053722119593	0.00425451378542645	16:53768582	rs11642015	chr16.2		16	53768582	16:53490396	1.55215e-10	16:53768582	1.31771647166002e-35	5663	5261	0.974294501965556	0.998571296941389	52434324	54433710	ENSG00000103479.15	RBL2	protein_coding	53434471	1	334111	55925	334111	8	2	8	52434324	54433710	1999386	101491
T2D_Ishigaki_doi101101795948_1	T2D (Ishigaki, EAS)	OTH	Int_Mono_UT	Mono_Int_UT	Monocyte	Sorted cell	ENSG00000177200	CHD9	4283	7.02744962714872e-38	6.60194787021421e-30	1.06445092998808e-08	0.999999989047154	3.08333788777703e-10	16:53768582	rs11642015	chr16.2		16	53768582	16:53064286	7.92772e-28	16:53768582	1.31771647166002e-35	5306	5050	0.999821719118158	0.998571296941389	52055223	54054322	ENSG00000177200.16	CHD9	protein_coding	53054991	1	713591	9295	713591	15	0	15	52055223	54054322	1999099	101494
T2D_Ishigaki_doi101101795948_1	T2D (Ishigaki, EAS)	OTH	Int_Mono_UT	Mono_Int_UT	Monocyte	Sorted cell	ENSG00000213977	TAX1BP3	4377	2.4875219921678e-08	0.00476827884917744	5.19184618304896e-06	0.995214104794845	1.23996345739405e-05	17:3641001	rs466242	chr17.1		17	3641001	17:3641001	4.28236e-13	17:4102227	1.47360430302835e-08	5840	5833	0.999999176925623	0.994638626240743	2668780	4667221	ENSG00000213977.7	TAX1BP3	protein_coding	3668578	-1	27577	27577	-433649	2	2	11	2668780	4667221	1998441	101535
T2D_Ishigaki_doi101101795948_1	T2D (Ishigaki, EAS)	OTH	Int_Mono_UT	Mono_Int_UT	Monocyte	Sorted cell	ENSG00000083454	P2RX5	4363	8.43827196297733e-10	0.00476829671675314	1.76118971251596e-07	0.995212626667383	1.88996530644722e-05	17:3710653	rs28520490	chr17.1		17	3710653	17:3710653	5.38028e-13	17:4102227	1.47360430302835e-08	5827	5808	0.999843344799886	0.994640922331133	2696892	4695174	ENSG00000083454.21	P2RX5	protein_coding	3696155	-1	-14498	-14498	-406072	1	1	9	2696892	4695848	1998956	101498
T2D_Ishigaki_doi101101795948_1	T2D (Ishigaki, EAS)	OTH	Int_Mono_UT	Mono_Int_UT	Monocyte	Sorted cell	ENSG00000083457	ITGAE	4409	8.12404576782539e-11	0.00476821887236982	1.69562931094845e-08	0.995209967782306	2.17963077899627e-05	17:3801189	rs3809805	chr17.1		17	3801189	17:3801189	2.00522e-19	17:4102227	1.47360430302835e-08	5839	5864	0.999999995553914	0.994642684937099	2801333	4801048	ENSG00000083457.11	ITGAE	protein_coding	3801188	-1	-1	-1	-301039	0	0	4	2801333	4801048	1999715	101499
T2D_Ishigaki_doi101101795948_1	T2D (Ishigaki, EAS)	OTH	Int_Mono_UT	Mono_Int_UT	Monocyte	Sorted cell	ENSG00000108405	P2RX1	4391	3.37463726447131e-13	0.00476689637240385	7.04331664711546e-11	0.994914013189545	0.000319090367279659	17:3917404	rs12600392	chr17.1		17	3917404	17:3913667	7.11773e-39	17:4102227	1.47360430302835e-08	5715	5865	0.999999999933689	0.994635412368833	2918093	4915712	ENSG00000108405.3	P2RX1	protein_coding	3916465	-1	-939	2798	-185762	0	0	1	2916909	4915712	1998803	101501
T2D_Ishigaki_doi101101795948_1	T2D (Ishigaki, EAS)	OTH	Int_Mono_UT	Mono_Int_UT	Monocyte	Sorted cell	ENSG00000040531	CTNS	4400	0.000218261856943801	0.00453181976378094	0.0455548134410658	0.945857106693108	0.0038379982451011	17:4102227	rs747360	chr17.1		17	4102227	17:3661394	8.34887e-08	17:4102227	1.47360430302835e-08	5869	5855	0.977395474672318	0.994640324307039	2636921	4636225	ENSG00000040531.14	CTNS	protein_coding	3636760	1	465467	24634	465467	14	1	14	2636921	4636225	1999304	101496
T2D_Ishigaki_doi101101795948_1	T2D (Ishigaki, EAS)	OTH	Int_Mono_UT	Mono_Int_UT	Monocyte	Sorted cell	ENSG00000108518	PFN1	5258	0.00146029638144517	0.00323453772816928	0.304971366155265	0.675477947133414	0.0148558526017066	17:4102227	rs747360	chr17.1		17	4102227	17:5017822	8.72516e-12	17:4102227	1.47360430302835e-08	6241	6441	0.943525440975321	0.994648281690454	3954589	5948759	ENSG00000108518.7	PFN1	protein_coding	4948530	-1	846303	-69292	846303	36	8	36	3949587	5948759	1999172	101503
T2D_Ishigaki_doi101101795948_1	T2D (Ishigaki, EAS)	OTH	Int_Mono_UT	Mono_Int_UT	Monocyte	Sorted cell	ENSG00000141480	ARRB2	4827	0.00110761297384819	0.00361056628965702	0.231244831317234	0.753785033152132	0.0102519562671287	17:4102227	rs747360	chr17.1		17	4102227	17:4707344	7.65873e-11	17:4102227	1.47360430302835e-08	5969	6012	0.931819421798088	0.994660869386492	3710653	5710413	ENSG00000141480.17	ARRB2	protein_coding	4710632	1	-608405	-3288	-608405	19	0	19	3710653	5710413	1999760	101513
T2D_Ishigaki_doi101101795948_1	T2D (Ishigaki, EAS)	OTH	Int_Mono_UT	Mono_Int_UT	Monocyte	Sorted cell	ENSG00000205710	C17orf107	5120	0.000142367926821066	0.00461914277649971	0.0297324151689049	0.964669751755148	0.000836322372625583	17:4102227	rs747360	chr17.1		17	4102227	17:4901872	2.09098e-10	17:4102227	1.47360430302835e-08	6166	6288	0.995561777251501	0.99465225465884	3900369	5898335	ENSG00000205710.3	C17orf107	protein_coding	4899536	1	-797309	2336	-797309	31	0	31	3899966	5899270	1999304	101533
T2D_Ishigaki_doi101101795948_1	T2D (Ishigaki, EAS)	OTH	Int_Mono_UT	Mono_Int_UT	Monocyte	Sorted cell	ENSG00000108523	RNF167	5225	1.20766914428354e-09	0.0047654391858878	2.52211795139442e-07	0.99522286360393	1.14437907184911e-05	17:4945989	rs13204	chr17.1		17	4945989	17:4945989	2.26725e-15	17:4102227	1.47360430302835e-08	6227	6402	0.998621253896547	0.994649239115653	3954589	5939984	ENSG00000108523.15	RNF167	protein_coding	4940268	1	5721	5721	-838041	0	0	35	3940576	5939984	1999408	101504
T2D_Ishigaki_doi101101795948_1	T2D (Ishigaki, EAS)	OTH	Int_Mono_UT	Mono_Int_UT	Monocyte	Sorted cell	ENSG00000108509	CAMTA2	5321	1.80223032459715e-17	0.00480793431576214	3.73039080808584e-15	0.995182101502682	9.96418155227657e-06	17:4973825	rs238229	chr17.1		17	4973825	17:4973825	8.24164e-26	17:4102227	1.47360430302835e-08	6273	6504	0.918525876322218	0.994841008475051	3989197	5986961	ENSG00000108509.20	CAMTA2	protein_coding	4987675	-1	13850	13850	885448	1	1	42	3989101	5987026	1997925	101502
T2D_Ishigaki_doi101101795948_1	T2D (Ishigaki, EAS)	OTH	Int_Mono_UT	Mono_Int_UT	Monocyte	Sorted cell	ENSG00000091640	SPAG7	5305	8.39886073222434e-11	0.00476529733852133	1.75403899442302e-08	0.995196488745959	3.81962911423377e-05	17:5001081	rs72838327	chr17.1		17	5001081	17:5018102	1.14543e-22	17:4102227	1.47360430302835e-08	6274	6495	0.964349299454071	0.994742289146888	3968029	5967844	ENSG00000091640.7	SPAG7	protein_coding	4967817	-1	-33264	-50285	865590	6	6	38	3967942	5967844	1999902	101500
T2D_Ishigaki_doi101101795948_1	T2D (Ishigaki, EAS)	OTH	Int_Mono_UT	Mono_Int_UT	Monocyte	Sorted cell	ENSG00000174327	SLC16A13	4648	1.46427029194519e-27	1.34829845761038e-12	1.08601347390735e-15	0.999999999909797	8.88555808918544e-11	17:7037390	rs7223276	chr17.2		17	7037390	17:7037390	2.26716e-26	17:7042164	5.77716207054092e-18	5636	5611	0.999999999998039	0.999679113185262	6038226	8035910	ENSG00000174327.6	SLC16A13	protein_coding	7036015	1	1375	1375	6149	0	0	0	6036685	8035910	1999225	101527
T2D_Ishigaki_doi101101795948_1	T2D (Ishigaki, EAS)	OTH	Int_Mono_UT	Mono_Int_UT	Monocyte	Sorted cell	ENSG00000108590	MED31	5456	1.8365579680366e-16	1.34810562471935e-12	0.00013621301407749	0.999856966829259	6.82015531719338e-06	17:7042164	rs75418188	chr17.2		17	7042164	17:6605509	3.46148e-10	17:7042164	5.77716207054092e-18	6500	6399	0.998435217141784	0.999679113185262	5651667	7651454	ENSG00000108590.10	MED31	protein_coding	6651605	-1	-390559	46096	-390559	15	3	15	5651667	7651454	1999787	101505
T2D_Ishigaki_doi101101795948_1	T2D (Ishigaki, EAS)	OTH	Int_Mono_UT	Mono_Int_UT	Monocyte	Sorted cell	ENSG00000132510	KDM6B	3877	1.0260745904116e-16	1.3481918762078e-12	7.61014436030606e-05	0.999920945182944	2.95337210275114e-06	17:7042164	rs75418188	chr17.2		17	7042164	17:7826527	1.44585e-11	17:7042164	5.77716207054092e-18	4850	4853	0.999991545875097	0.999679113185264	6839918	8839857	ENSG00000132510.10	KDM6B	protein_coding	7834217	1	-792053	-7690	-792053	60	0	60	6839918	8839857	1999939	101512
T2D_Ishigaki_doi101101795948_1	T2D (Ishigaki, EAS)	OTH	Int_Mono_UT	Mono_Int_UT	Monocyte	Sorted cell	ENSG00000141504	SAT2	4005	4.55556030658027e-13	8.75083051782601e-13	0.337874769525768	0.64900145604641	0.0131237744264919	17:7042164	rs75418188	chr17.2		17	7042164	17:7627539	3.85285e-14	17:7042164	5.77716207054092e-18	4964	4948	0.962215703073154	0.999679113185262	6628328	8627724	ENSG00000141504.11	SAT2	protein_coding	7627821	-1	585657	282	585657	54	0	54	6628328	8627724	1999396	101514
T2D_Ishigaki_doi101101795948_1	T2D (Ishigaki, EAS)	OTH	Int_Mono_UT	Mono_Int_UT	Monocyte	Sorted cell	ENSG00000141510	TP53	3907	4.70720812897861e-13	8.55895823690379e-13	0.349122117731849	0.634764779444213	0.0161131028226097	17:7042164	rs75418188	chr17.2		17	7042164	17:7660036	3.40433e-07	17:7042164	5.77716207054092e-18	4881	4850	0.958860039227915	0.999679113185264	6687779	8682087	ENSG00000141510.16	TP53	protein_coding	7687490	-1	645326	27454	645326	57	0	57	6687779	8686797	1999018	101515
T2D_Ishigaki_doi101101795948_1	T2D (Ishigaki, EAS)	OTH	Int_Mono_UT	Mono_Int_UT	Monocyte	Sorted cell	ENSG00000161944	ASGR2	4810	1.15600155577643e-18	1.34829724612039e-12	8.57378089507854e-07	0.999999101294839	4.13257251132742e-08	17:7042164	rs75418188	chr17.2		17	7042164	17:7112392	2.94324e-19	17:7042164	5.77716207054092e-18	5714	5808	0.999999578947679	0.999679113185258	6116353	8115188	ENSG00000161944.16	ASGR2	protein_coding	7114822	-1	72658	2430	72658	2	0	2	6115720	8115188	1999468	101517
T2D_Ishigaki_doi101101795948_1	T2D (Ishigaki, EAS)	OTH	Int_Mono_UT	Mono_Int_UT	Monocyte	Sorted cell	ENSG00000161955	TNFSF13	4117	1.20583060168036e-23	1.348298457717e-12	8.94335074527231e-12	0.99999999998915	5.57010775298609e-13	17:7042164	rs75418188	chr17.2		17	7042164	17:7559652	3.37398e-23	17:7042164	5.77716207054092e-18	5063	5058	0.999999999982033	0.999679113185264	6558367	8557349	ENSG00000161955.16	TNFSF13	protein_coding	7558750	1	-516586	902	-516586	41	0	41	6558367	8557349	1998982	101518
T2D_Ishigaki_doi101101795948_1	T2D (Ishigaki, EAS)	OTH	Int_Mono_UT	Mono_Int_UT	Monocyte	Sorted cell	ENSG00000161956	SENP3	4113	5.40646777472038e-14	1.29216685843507e-12	0.0400984495956201	0.958365493113187	0.00153605728984648	17:7042164	rs75418188	chr17.2		17	7042164	17:7582265	3.40357e-08	17:7042164	5.77716207054092e-18	5060	5050	0.949238763443441	0.999679113185265	6563750	8561538	ENSG00000161956.12	SENP3	protein_coding	7561919	1	-519755	20346	-519755	43	6	43	6563750	8561538	1997788	101519
T2D_Ishigaki_doi101101795948_1	T2D (Ishigaki, EAS)	OTH	Int_Mono_UT	Mono_Int_UT	Monocyte	Sorted cell	ENSG00000170291	ELP5	4657	4.05730201139612e-16	1.34787302951286e-12	0.000300920170020968	0.99968444101429	1.46388143419583e-05	17:7042164	rs75418188	chr17.2		17	7042164	17:7242662	3.88564e-11	17:7042164	5.77716207054092e-18	5585	5659	0.99752272325686	0.999679113185256	6251449	8251297	ENSG00000170291.14	ELP5	protein_coding	7252215	1	-210051	-9553	-210051	13	2	13	6251449	8251297	1999848	101522
T2D_Ishigaki_doi101101795948_1	T2D (Ishigaki, EAS)	OTH	Int_Mono_UT	Mono_Int_UT	Monocyte	Sorted cell	ENSG00000174282	ZBTB4	4230	8.29303205988504e-13	4.8226391438656e-13	0.615073911293886	0.357628759216487	0.0272973294883147	17:7042164	rs75418188	chr17.2		17	7042164	17:7497496	2.00409e-07	17:7042164	5.77716207054092e-18	5177	5179	0.91174811812291	0.999679113185263	6485549	8483452	ENSG00000174282.11	ZBTB4	protein_coding	7479631	-1	437467	-17865	437467	36	2	36	6485549	8483452	1997903	101526
T2D_Ishigaki_doi101101795948_1	T2D (Ishigaki, EAS)	OTH	Int_Mono_UT	Mono_Int_UT	Monocyte	Sorted cell	ENSG00000175826	CTDNEP1	4657	2.78844018020028e-14	1.31899806096802e-12	0.0206811790387384	0.978266507492593	0.0010523134673223	17:7042164	rs75418188	chr17.2		17	7042164	17:7235919	1.48483e-10	17:7042164	5.77716207054092e-18	5587	5661	0.909455030505444	0.999679113185256	6252695	8252344	ENSG00000175826.11	CTDNEP1	protein_coding	7251734	-1	209570	15815	209570	12	3	12	6252695	8252344	1999649	101528
T2D_Ishigaki_doi101101795948_1	T2D (Ishigaki, EAS)	OTH	Int_Mono_UT	Mono_Int_UT	Monocyte	Sorted cell	ENSG00000181885	CLDN7	4598	7.58090209946389e-22	1.34829845694599e-12	5.62256973297877e-10	0.999999999417255	1.91364430754425e-11	17:7042164	rs75418188	chr17.2		17	7042164	17:7238906	7.3667e-18	17:7042164	5.77716207054092e-18	5526	5605	0.999999552553381	0.999679113185258	6264065	8263060	ENSG00000181885.18	CLDN7	protein_coding	7262478	-1	220314	23572	220314	15	6	15	6264065	8263060	1998995	101530
T2D_Ishigaki_doi101101795948_1	T2D (Ishigaki, EAS)	OTH	Int_Mono_UT	Mono_Int_UT	Monocyte	Sorted cell	ENSG00000183011	NAA38	3867	2.76545579860661e-21	1.34829845483736e-12	2.05107095001735e-09	0.99999999785318	9.44039965636877e-11	17:7042164	rs75418188	chr17.2		17	7042164	17:7857079	7.48828e-20	17:7042164	5.77716207054092e-18	4840	4851	0.990315194062169	0.999679113185261	6885520	8885102	ENSG00000183011.13	NAA38	protein_coding	7857559	-1	815395	480	815395	64	0	64	6885520	8885102	1999582	101531
T2D_Ishigaki_doi101101795948_1	T2D (Ishigaki, EAS)	OTH	Int_Mono_UT	Mono_Int_UT	Monocyte	Sorted cell	ENSG00000219200	RNASEK	4654	5.87804187088589e-20	1.34829834718111e-12	4.35959993663017e-08	0.999999917930349	3.84723034450591e-08	17:7042164	rs75418188	chr17.2		17	7042164	17:7012114	1.75499e-35	17:7042164	5.77716207054092e-18	5648	5618	0.981007248676765	0.999679113185261	6012517	8010682	ENSG00000219200.11	RNASEK	protein_coding	7012624	1	29540	-510	29540	4	1	4	6012517	8011596	1999079	101536
T2D_Ishigaki_doi101101795948_1	T2D (Ishigaki, EAS)	OTH	Int_Mono_UT	Mono_Int_UT	Monocyte	Sorted cell	ENSG00000233223	MPDU1-AS1	4063	6.11010180655561e-14	1.28162176224537e-12	0.0453171311701654	0.95053923795129	0.00414363087720016	17:7042164	rs75418188	chr17.2		17	7042164	17:7565371	2.0812e-07	17:7042164	5.77716207054092e-18	5015	4999	0.995636528712308	0.999679113185265	6584613	8576860	ENSG00000233223.2	AC016876.1	lncRNA	7584098	-1	541934	18727	541934	51	6	51	6584286	8583046	1998760	101537
T2D_Ishigaki_doi101101795948_1	T2D (Ishigaki, EAS)	OTH	Int_Mono_UT	Mono_Int_UT	Monocyte	Sorted cell	ENSG00000239697	TNFSF12	4143	1.25836420210973e-15	1.34699108424351e-12	0.000933297961511282	0.999030280205676	3.64218314654367e-05	17:7042164	rs75418188	chr17.2		17	7042164	17:7542055	4.08521e-11	17:7042164	5.77716207054092e-18	5088	5076	0.998850194352718	0.999679113185265	6549009	8547439	ENSG00000239697.10	TNFSF12	protein_coding	7549058	1	-506894	-7003	-506894	39	0	39	6549009	8548236	1999227	101539
T2D_Ishigaki_doi101101795948_1	T2D (Ishigaki, EAS)	OTH	Int_Mono_UT	Mono_Int_UT	Monocyte	Sorted cell	ENSG00000213876	RPL7AP64	4798	1.99666112401168e-30	1.34829845772982e-12	1.48087473701544e-18	0.99999999999865	5.58336489398461e-15	17:7136028	rs7213454	chr17.2		17	7136028	17:7136028	5.95537e-30	17:7042164	5.77716207054092e-18	5694	5793	0.999999907785667	0.999679113185259	6140970	8140435	ENSG00000213876.4	AC120057.1	transcribed_processed_pseudogene	7140930	1	-4902	-4902	-98766	0	0	3	6140970	8140435	1999465	101534
T2D_Ishigaki_doi101101795948_1	T2D (Ishigaki, EAS)	OTH	Int_Mono_UT	Mono_Int_UT	Monocyte	Sorted cell	ENSG00000132507	EIF5A	4536	3.77370590290965e-54	1.34829845772977e-12	2.79886540051272e-42	0.99999999999865	6.73098576616429e-15	17:7328473	rs9905997	chr17.2		17	7328473	17:7328473	5.43253e-54	17:7042164	5.77716207054092e-18	5468	5544	1	0.999679113185258	6307200	8306199	ENSG00000132507.17	EIF5A	protein_coding	7307628	1	20845	20845	-265464	2	2	18	6307200	8306199	1998999	101511
T2D_Ishigaki_doi101101795948_1	T2D (Ishigaki, EAS)	OTH	Int_Mono_UT	Mono_Int_UT	Monocyte	Sorted cell	ENSG00000170175	CHRNB1	4323	1.98591530968664e-34	1.34829845772979e-12	1.47290482926737e-22	0.99999999999865	6.18571550714006e-15	17:7455542	rs2302762	chr17.2		17	7455542	17:7452310	1.59076e-32	17:7042164	5.77716207054092e-18	5264	5287	0.999999999997492	0.999679113185261	6445503	8442969	ENSG00000170175.10	CHRNB1	protein_coding	7445061	1	10481	7249	-402897	0	0	35	6445503	8444924	1999421	101521
T2D_Ishigaki_doi101101795948_1	T2D (Ishigaki, EAS)	OTH	Int_Mono_UT	Mono_Int_UT	Monocyte	Sorted cell	ENSG00000129226	CD68	4077	2.9396055724335e-35	1.3482984577298e-12	2.18023357927671e-23	0.999999999998636	1.71265201248888e-14	17:7582265	rs62059826	chr17.2		17	7582265	17:7582265	2.45586e-37	17:7042164	5.77716207054092e-18	5027	5013	0.999934623864581	0.999679113185264	6579726	8576860	ENSG00000129226.13	CD68	protein_coding	7579638	1	2627	2627	-537474	0	0	49	6579726	8579329	1999603	101510
T2D_Ishigaki_doi101101795948_1	T2D (Ishigaki, EAS)	OTH	Int_Mono_UT	Mono_Int_UT	Monocyte	Sorted cell	ENSG00000074695	LMAN1	5671	4.8179608635134e-43	1.82245979787142e-09	2.64365823610002e-34	0.999999998150727	2.68161563416908e-11	18:59345344	rs1444488	chr18.1		18	59345344	18:59328164	1.03353e-44	18:60185354	2.31455396581126e-15	6529	6890	1.00000000000001	0.999974373719207	58361099	60359551	ENSG00000074695.5	LMAN1	protein_coding	59359265	-1	13921	31101	-826089	0	0	5	58360757	60359551	1998794	101543
T2D_Ishigaki_doi101101795948_1	T2D (Ishigaki, EAS)	OTH	Int_Mono_UT	Mono_Int_UT	Monocyte	Sorted cell	ENSG00000141682	PMAIP1	6025	2.05707421317215e-11	1.80111006686941e-09	0.0112873502714552	0.988284353152608	0.000428294754255559	18:60185354	rs476828	chr18.1		18	60185354	18:59911908	7.88375e-11	18:60185354	2.31455396581126e-15	6950	7536	0.998341832395685	0.99997437370045	58900450	60899327	ENSG00000141682.11	PMAIP1	protein_coding	59899996	1	285358	11912	285358	3	0	3	58900450	60899327	1998877	101546
T2D_Ishigaki_doi101101795948_1	T2D (Ishigaki, EAS)	OTH	Int_Mono_UT	Mono_Int_UT	Monocyte	Sorted cell	ENSG00000141664	ZCCHC2	4281	5.88662796052851e-08	3.05453527546196e-06	0.0188944296087683	0.980419039154007	0.000683417835668682	18:63178651	rs12454712	chr18.2		18	63178651	18:62525061	1.37711e-11	18:63178651	1.36343692987346e-12	5153	5436	0.996435636800836	0.999999765087927	61523722	63522923	ENSG00000141664.9	ZCCHC2	protein_coding	62523025	1	655626	2036	655626	3	0	3	61523722	63522923	1999201	101545
T2D_Ishigaki_doi101101795948_1	T2D (Ishigaki, EAS)	OTH	Int_Mono_UT	Mono_Int_UT	Monocyte	Sorted cell	ENSG00000166401	SERPINB8	5402	2.58956519992834e-08	3.0874634641264e-06	0.00831178045629544	0.99098807712268	0.000697029061907844	18:63178651	rs12454712	chr18.2		18	63178651	18:63950312	2.20819e-10	18:63178651	1.36343692987346e-12	6287	6434	0.98160119221306	0.999999801464921	62970420	64969279	ENSG00000166401.14	SERPINB8	protein_coding	63970081	1	-791430	-19769	-791430	12	0	12	62970420	64969279	1998859	101547
T2D_Ishigaki_doi101101795948_1	T2D (Ishigaki, EAS)	OTH	Int_Mono_UT	Mono_Int_UT	Monocyte	Sorted cell	ENSG00000171791	BCL2	4055	3.78459930642019e-07	2.72280756363812e-06	0.121475047592896	0.873935865798967	0.00458598534064175	18:63178651	rs12454712	chr18.2		18	63178651	18:63220807	2.56404e-07	18:63178651	1.36343692987346e-12	4987	5005	0.984213122554747	0.999999807531423	62320408	64320119	ENSG00000171791.12	BCL2	protein_coding	63319769	-1	141118	98962	141118	1	0	1	62320408	64320119	1999711	101548
T2D_Ishigaki_doi101101795948_1	T2D (Ishigaki, EAS)	OTH	Int_Mono_UT	Mono_Int_UT	Monocyte	Sorted cell	ENSG00000197563	PIGN	4199	8.33781558775427e-12	3.11551829867801e-06	2.6762052784892e-06	0.999994114385534	9.38825524993371e-08	18:63178651	rs12454712	chr18.2		18	63178651	18:62330406	2.19969e-15	18:63178651	1.36343692987346e-12	4994	5448	0.996087752367682	0.999999766768566	61187227	63185025	ENSG00000197563.10	PIGN	protein_coding	62187056	-1	-991595	-143350	-991595	9	4	9	61187227	63187001	1999774	101549
T2D_Ishigaki_doi101101795948_1	T2D (Ishigaki, EAS)	OTH	Int_Mono_UT	Mono_Int_UT	Monocyte	Sorted cell	ENSG00000119537	KDSR	4089	1.35674799742274e-13	3.1155264773918e-06	4.35478143092091e-08	0.999996821556773	1.93687975019245e-08	18:63367187	rs402348	chr18.2		18	63367187	18:63367187	2.52535e-17	18:63178651	1.36343692987346e-12	5025	5034	0.999999995363902	0.999999809431602	62367897	64367383	ENSG00000119537.15	KDSR	protein_coding	63367206	-1	19	19	188555	0	0	3	62367897	64367383	1999486	101544
T2D_Ishigaki_doi101101795948_1	T2D (Ishigaki, EAS)	OTH	Int_Mono_UT	Mono_Int_UT	Monocyte	Sorted cell	ENSG00000178904	DPY19L3	5011	4.83326726880829e-10	0.000229053882967787	2.10961070600292e-06	0.999767850468649	9.85554351238664e-07	19:32373773	rs71351160	chr19.2		19	32373773	19:32431684	2.17179e-14	19:33405526	1.2522399630115e-09	6133	5903	0.994626495207734	0.99998469205964	31407091	33405526	ENSG00000178904.18	DPY19L3	protein_coding	32405770	1	-31997	25914	999756	1	0	24	31407091	33405526	1998435	101564
T2D_Ishigaki_doi101101795948_1	T2D (Ishigaki, EAS)	OTH	Int_Mono_UT	Mono_Int_UT	Monocyte	Sorted cell	ENSG00000105186	ANKRD27	5176	1.58145458866734e-09	0.000210239858817326	7.52049684536215e-06	0.999780962603095	1.27545978921619e-06	19:32654191	rs259244	chr19.2		19	32654191	19:32654191	8.41008e-13	19:33405526	1.2522399630115e-09	6201	6176	0.99999627468282	0.999950825927755	31677122	33675748	ENSG00000105186.15	ANKRD27	protein_coding	32675180	-1	20989	20989	-730346	1	1	21	31676982	33675748	1998766	101555
T2D_Ishigaki_doi101101795948_1	T2D (Ishigaki, EAS)	OTH	Int_Mono_UT	Mono_Int_UT	Monocyte	Sorted cell	ENSG00000131944	FAAP24	5422	2.38527490294662e-15	0.000210236558488089	1.13432740294218e-11	0.999788697689633	1.06574053146206e-06	19:32972152	rs751731	chr19.2		19	32972152	19:32972152	4.35962e-20	19:33405526	1.2522399630115e-09	6394	6496	0.999940791750655	0.999948031386046	31972672	33971102	ENSG00000131944.9	FAAP24	protein_coding	32972242	1	-90	-90	433284	0	0	13	31972458	33971251	1998793	101560
T2D_Ishigaki_doi101101795948_1	T2D (Ishigaki, EAS)	OTH	Int_Mono_UT	Mono_Int_UT	Monocyte	Sorted cell	ENSG00000124299	PEPD	4895	6.40128817630253e-08	0.000209631146638324	0.000304417404236524	0.996909338942414	0.00257654849383105	19:33391316	rs17569	chr19.2		19	33391316	19:33391316	1.42126e-13	19:33405526	1.2522399630115e-09	5784	6118	0.999916542857868	0.999943159064278	32522289	34521785	ENSG00000124299.13	PEPD	protein_coding	33521791	-1	130475	130475	116265	0	0	0	32522253	34521785	1999532	101557
T2D_Ishigaki_doi101101795948_1	T2D (Ishigaki, EAS)	OTH	Int_Mono_UT	Mono_Int_UT	Monocyte	Sorted cell	ENSG00000105185	PDCD5	5165	8.6540141157839e-06	0.000201029869557594	0.0411535675854351	0.955978370448655	0.00265837808223617	19:33405526	rs4805881	chr19.2		19	33405526	19:32558655	8.47332e-10	19:33405526	1.2522399630115e-09	6241	6148	0.963375152157882	0.999951116554502	31581447	33580875	ENSG00000105185.11	PDCD5	protein_coding	32581190	1	824336	-22535	824336	23	0	23	31581447	33580875	1999428	101554
T2D_Ishigaki_doi101101795948_1	T2D (Ishigaki, EAS)	OTH	Int_Mono_UT	Mono_Int_UT	Monocyte	Sorted cell	ENSG00000166359	WDR88	5387	6.04520858681708e-06	0.000203939572369051	0.0287482347100555	0.969840508405002	0.00120127210398701	19:33405526	rs4805881	chr19.2		19	33405526	19:33170377	2.29865e-07	19:33405526	1.2522399630115e-09	6308	6461	0.966112828410264	0.999948021924718	32132292	34131876	ENSG00000166359.10	WDR88	protein_coding	33132114	1	273412	38263	273412	10	0	10	32132292	34131876	1999584	101562
T2D_Ishigaki_doi101101795948_1	T2D (Ishigaki, EAS)	OTH	Int_Mono_UT	Mono_Int_UT	Monocyte	Sorted cell	ENSG00000213965	NUDT19	5160	2.40717905846386e-06	0.00020777797889382	0.0114471712752704	0.988073074773339	0.000269568793438363	19:33405526	rs4805881	chr19.2		19	33405526	19:32683707	5.11334e-08	19:33405526	1.2522399630115e-09	6188	6168	0.93687200743526	0.999950746370643	31692265	33691738	ENSG00000213965.3	NUDT19	protein_coding	32691821	1	713705	-8114	713705	19	0	19	31692265	33691738	1999473	101567
T2D_Ishigaki_doi101101795948_1	T2D (Ishigaki, EAS)	OTH	Int_Mono_UT	Mono_Int_UT	Monocyte	Sorted cell	ENSG00000267475	NUDT19-DT	5160	8.07701145066596e-09	0.000210233285658686	3.84096617752634e-05	0.999749649721854	1.69925370014586e-06	19:33405526	rs4805881	chr19.2		19	33405526	19:32689528	5.84663e-11	19:33405526	1.2522399630115e-09	6188	6168	0.999969457165122	0.999950746370643	31692265	33691738	ENSG00000267475.1	AC008736.1	lncRNA	32700147	-1	-705379	10619	-705379	18	1	18	31692265	33691738	1999473	101568
T2D_Ishigaki_doi101101795948_1	T2D (Ishigaki, EAS)	OTH	Int_Mono_UT	Mono_Int_UT	Monocyte	Sorted cell	ENSG00000166398	GARRE1	4608	5.05983283339797e-24	0.000210225168436855	2.40635543798643e-20	0.999788912110899	8.62720663803772e-07	19:34350309	rs328404	chr19.2		19	34350309	19:34308524	3.36947e-32	19:33405526	1.2522399630115e-09	5547	5865	1	0.999943176879343	33255495	35254282	ENSG00000166398.12	KIAA0355	protein_coding	34254554	1	95755	53970	-849028	0	0	5	33255495	35254282	1998787	101563
T2D_Ishigaki_doi101101795948_1	T2D (Ishigaki, EAS)	OTH	Int_Mono_UT	Mono_Int_UT	Monocyte	Sorted cell	ENSG00000130202	NECTIN2	4396	6.3220272040906e-24	9.20592072355969e-12	6.86734917002727e-13	0.99999999999001	9.52106137647326e-14	19:44874210	rs2075642	chr19.3		19	44874210	19:44874210	3.73589e-29	19:45654658	4.32276793661091e-17	5388	5523	0.999999999994829	0.998969440045785	43846212	45846097	ENSG00000130202.9	NECTIN2	protein_coding	44846297	1	27913	27913	808361	0	0	35	43846212	45846097	1999885	101559
T2D_Ishigaki_doi101101795948_1	T2D (Ishigaki, EAS)	OTH	Int_Mono_UT	Mono_Int_UT	Monocyte	Sorted cell	ENSG00000104859	CLASRP	4423	4.28937204683212e-13	8.76376359855386e-12	0.0465936236448296	0.95196747675387	0.00143889959210678	19:45654658	rs7507912	chr19.3		19	45654658	19:45040529	2.62589e-09	19:45654658	4.32276793661091e-17	5452	5501	0.992674204220611	0.998969439595481	44039460	46038360	ENSG00000104859.14	CLASRP	protein_coding	45039045	1	615613	1484	615613	25	0	25	44039460	46038360	1998900	101552
T2D_Ishigaki_doi101101795948_1	T2D (Ishigaki, EAS)	OTH	Int_Mono_UT	Mono_Int_UT	Monocyte	Sorted cell	ENSG00000104879	CKM	4558	6.03860045924606e-13	8.5840971541539e-12	0.0655947476851433	0.932450042664043	0.00195520964162396	19:45654658	rs7507912	chr19.3		19	45654658	19:45304884	3.80881e-07	19:45654658	4.32276793661091e-17	5698	5582	0.991850061526707	0.998969439595517	44323110	46322620	ENSG00000104879.4	CKM	protein_coding	45322875	-1	-331783	17991	-331783	13	0	13	44323110	46322620	1999510	101553
T2D_Ishigaki_doi101101795948_1	T2D (Ishigaki, EAS)	OTH	Int_Mono_UT	Mono_Int_UT	Monocyte	Sorted cell	ENSG00000117877	POLR1G	4450	2.18727411310444e-13	8.98115940853092e-12	0.0237594281217345	0.975583822989615	0.000656748879451564	19:45654658	rs7507912	chr19.3		19	45654658	19:45415503	2.00322e-07	19:45654658	4.32276793661091e-17	5584	5459	0.978128307300682	0.998969439595514	44407251	46405711	ENSG00000117877.10	CD3EAP	protein_coding	45406644	1	248014	8859	248014	9	0	9	44407251	46405711	1998460	101556
T2D_Ishigaki_doi101101795948_1	T2D (Ishigaki, EAS)	OTH	Int_Mono_UT	Mono_Int_UT	Monocyte	Sorted cell	ENSG00000160013	PTGIR	3751	6.87389253901295e-15	9.19882641648929e-12	0.000746681700572867	0.999229327945088	2.39903451321584e-05	19:45654658	rs7507912	chr19.3		19	45654658	19:46616776	2.07346e-12	19:45654658	4.32276793661091e-17	4905	4678	0.999800659748393	0.998969439593944	45625194	47624948	ENSG00000160013.8	PTGIR	protein_coding	46625089	-1	970431	8313	970431	33	0	33	45625194	47624948	1999754	101561
T2D_Ishigaki_doi101101795948_1	T2D (Ishigaki, EAS)	OTH	Int_Mono_UT	Mono_Int_UT	Monocyte	Sorted cell	ENSG00000189114	BLOC1S3	4416	6.29703654581921e-13	8.55928513208799e-12	0.0684020289427568	0.929755042831747	0.00184292821630854	19:45654658	rs7507912	chr19.3		19	45654658	19:45168214	1.97299e-08	19:45654658	4.32276793661091e-17	5470	5431	0.989304033957718	0.998969439595514	44181291	46178572	ENSG00000189114.6	BLOC1S3	protein_coding	45178784	1	475874	-10570	475874	16	1	16	44180567	46178572	1998005	101565
T2D_Ishigaki_doi101101795948_1	T2D (Ishigaki, EAS)	OTH	Int_Mono_UT	Mono_Int_UT	Monocyte	Sorted cell	ENSG00000012061	ERCC1	4449	1.351428475133e-14	9.189379598381e-12	0.00146799925643587	0.998202550944925	0.000329449789437648	19:45660538	rs8109244	chr19.3		19	45660538	19:45443141	3.23462e-12	19:45654658	4.32276793661091e-17	5594	5519	0.998592867580157	0.99896943959543	44479350	46478729	ENSG00000012061.15	ERCC1	protein_coding	45423917	-1	-236621	-19224	-230741	8	0	8	44479350	46478729	1999379	101551
T2D_Ishigaki_doi101101795948_1	T2D (Ishigaki, EAS)	OTH	Int_Mono_UT	Mono_Int_UT	Monocyte	Sorted cell	ENSG00000213889	PPM1N	4438	2.35305205615962e-12	6.58592368836539e-12	0.255602033874359	0.715342760249378	0.0290552058673246	19:45660538	rs8109244	chr19.3		19	45660538	19:45478197	1.14612e-07	19:45654658	4.32276793661091e-17	5582	5507	0.963931026612997	0.998969439595427	44488844	46488279	ENSG00000213889.10	PPM1N	protein_coding	45498443	1	162095	-20246	156215	5	1	5	44488844	46488279	1999435	101566
T2D_Ishigaki_doi101101795948_1	T2D (Ishigaki, EAS)	OTH	Int_Mono_UT	Mono_Int_UT	Monocyte	Sorted cell	ENSG00000267757	EML2-AS1	4287	2.11507112506583e-12	6.95634122350952e-12	0.229751177812053	0.755608470871387	0.0146403513074898	19:45660538	rs8109244	chr19.3		19	45660538	19:45641767	1.70957e-07	19:45654658	4.32276793661091e-17	5470	5339	0.968661054174676	0.998969439595461	44642312	46641393	ENSG00000267757.4	EML2-AS1	lncRNA	45641645	1	18893	122	13013	0	0	0	44642312	46641393	1999081	101569
T2D_Ishigaki_doi101101795948_1	T2D (Ishigaki, EAS)	OTH	Int_Mono_UT	Mono_Int_UT	Monocyte	Sorted cell	ENSG00000125755	SYMPK	4304	2.40941962283886e-73	9.2059207059929e-12	2.61725002828688e-62	0.999999999990763	2.23110282512914e-14	19:45816157	rs1132645	chr19.3		19	45816157	19:45816157	3.55273e-77	19:45654658	4.32276793661091e-17	5419	5337	1	0.99896943959548	44863346	46863144	ENSG00000125755.18	SYMPK	protein_coding	45863147	-1	46990	46990	208489	1	1	13	44863346	46863186	1999840	101558
T2D_Ishigaki_doi101101795948_1	T2D (Ishigaki, EAS)	OTH	Int_Mono_UT	Mono_Int_UT	Monocyte	Sorted cell	ENSG00000011485	PPP5C	3896	1.10232711163623e-58	9.20592070599382e-12	1.19741104320869e-47	0.999999999990763	2.03285397649888e-14	19:46392960	rs3764613	chr19.3		19	46392960	19:46392960	1.53944e-60	19:45654658	4.32276793661091e-17	5004	4882	1	0.998969439595535	45347108	47346851	ENSG00000011485.14	PPP5C	protein_coding	46347087	1	45873	45873	-692429	0	0	26	45347108	47346851	1999743	101550
T2D_Ishigaki_doi101101795948_1	T2D (Ishigaki, EAS)	OTH	Int_Mono_UT	Mono_Int_UT	Monocyte	Sorted cell	ENSG00000124193	SRSF6	4438	1.91542804663324e-13	4.01835856230862e-07	4.76668817809853e-07	0.999999049048584	7.24465518105318e-08	20:43465834	rs2064279	chr20.1		20	43465834	20:43465834	1.41973e-16	20:44374270	1.77853010955808e-12	5480	5743	0.999998083367115	0.999353635042534	42458810	44457755	ENSG00000124193.14	SRSF6	protein_coding	43457896	1	7938	7938	916374	0	0	15	42458810	44457755	1998945	101571
T2D_Ishigaki_doi101101795948_1	T2D (Ishigaki, EAS)	OTH	Int_Mono_UT	Mono_Int_UT	Monocyte	Sorted cell	ENSG00000132823	OSER1	4409	2.02700510181966e-23	4.01835722830849e-07	5.04435617268221e-17	0.999998719037446	8.79126828512359e-07	20:44210072	rs2143607	chr20.1		20	44210072	20:44210072	4.08393e-27	20:44374270	1.77853010955808e-12	5207	5413	0.99999999999999	0.999353645453111	43211040	45210556	ENSG00000132823.10	OSER1	protein_coding	44210771	-1	699	699	-163499	0	0	3	43211040	45210556	1999516	101572
T2D_Ishigaki_doi101101795948_1	T2D (Ishigaki, EAS)	OTH	Int_Mono_UT	Mono_Int_UT	Monocyte	Sorted cell	ENSG00000223891	OSER1-DT	4409	1.57373619943836e-12	4.01834316394161e-07	3.91636207757141e-06	0.999995219847253	4.61954777936937e-07	20:44211350	rs3843762	chr20.1		20	44211350	20:44211350	1.28384e-13	20:44374270	1.77853010955808e-12	5207	5413	0.999996244182934	0.999353645453111	43211040	45210556	ENSG00000223891.5	OSER1-AS1	lncRNA	44210907	1	443	443	163363	0	0	2	43211040	45210556	1999516	101575
T2D_Ishigaki_doi101101795948_1	T2D (Ishigaki, EAS)	OTH	Int_Mono_UT	Mono_Int_UT	Monocyte	Sorted cell	ENSG00000166913	YWHAB	5104	1.87682611902285e-07	2.05293531174355e-07	0.46706243922984	0.510844364251344	0.0220928035426725	20:44374270	rs6031563	chr20.1		20	44374270	20:44874635	1.90438e-07	20:44374270	1.77853010955808e-12	5750	6250	0.948177889504514	0.999353640677993	43887777	45884718	ENSG00000166913.12	YWHAB	protein_coding	44885705	1	-511435	-11070	-511435	10	1	10	43885926	45884718	1998792	101573
T2D_Ishigaki_doi101101795948_1	T2D (Ishigaki, EAS)	OTH	Int_Mono_UT	Mono_Int_UT	Monocyte	Sorted cell	ENSG00000196839	ADA	4720	2.56200572934605e-07	1.35485392031601e-07	0.63757458638669	0.33711506944748	0.0253099524798659	20:44374270	rs6031563	chr20.1		20	44374270	20:44675251	4.55362e-09	20:44374270	1.77853010955808e-12	5464	5779	0.929380831155978	0.999353642192029	43652744	45652101	ENSG00000196839.12	ADA	protein_coding	44651699	-1	277429	-23552	277429	5	0	5	43652744	45652101	1999357	101574
T2D_Ishigaki_doi101101795948_1	T2D (Ishigaki, EAS)	OTH	Int_Mono_UT	Mono_Int_UT	Monocyte	Sorted cell	ENSG00000101096	NFATC2	4870	8.96533938713455e-10	0.00210183269215718	4.25630754795553e-07	0.997847942274784	4.97985057715001e-05	20:51531209	rs1983632	chr20.2		20	51531209	20:51531209	1.92056e-15	20:51538847	1.91464082103246e-09	5830	6005	0.999998054468239	0.99979200264224	50563528	52562683	ENSG00000101096.19	NFATC2	protein_coding	51542719	-1	11510	11510	3872	0	0	0	50563528	52562683	1999155	101570
T2D_Ishigaki_doi101101795948_1	T2D (Ishigaki, EAS)	OTH	Int_Mono_UT	Mono_Int_UT	Monocyte	Sorted cell	ENSG00000100219	XBP1	3113	0.000305533353584782	0.001218658810736	0.198696239922242	0.792510797583386	0.0072687703300516	22:28973410	rs5762925	chr22.1		22	28973410	22:28766140	6.1528e-11	22:28973410	3.92636535270846e-09	3660	4881	0.982798367213055	0.966263344411865	27801827	29800275	ENSG00000100219.16	XBP1	protein_coding	28800569	-1	-172841	34429	-172841	3	1	3	27800922	29800275	1999353	101576
T2D_Ishigaki_doi101101795948_1	T2D (Ishigaki, EAS)	OTH	Int_Mono_UT	Mono_Int_UT	Monocyte	Sorted cell	ENSG00000184117	NIPSNAP1	4068	2.5190443487598e-05	0.00150942293346281	0.0163827245572378	0.981659527096398	0.000423134969412938	22:28973410	rs5762925	chr22.1		22	28973410	22:29592921	1.38371e-07	22:28973410	3.92636535270846e-09	4413	5959	0.979991614968642	0.966238596024677	28584026	30581290	ENSG00000184117.11	NIPSNAP1	protein_coding	29581113	-1	607703	-11808	607703	20	0	20	28581800	30581290	1999490	101578
T2D_Ishigaki_doi101101795948_1	T2D (Ishigaki, EAS)	OTH	Int_Mono_UT	Mono_Int_UT	Monocyte	Sorted cell	ENSG00000226471	CTA-292E10.6	3113	1.57892625462897e-05	0.00150714694048401	0.0102681656921698	0.980120448352394	0.00808844975240508	22:28973410	rs5762925	chr22.1		22	28973410	22:28860498	4.34003e-09	22:28973410	3.92636535270846e-09	3660	4881	0.98755908701946	0.966263344411865	27801827	29800275	ENSG00000226471.6	Z93930.2	lncRNA	28800680	1	172730	59818	172730	2	1	2	27800922	29800275	1999353	101579
T2D_Ishigaki_doi101101795948_1	T2D (Ishigaki, EAS)	OTH	Int_Mono_UT	Mono_Int_UT	Monocyte	Sorted cell	ENSG00000100325	ASCC2	4198	1.62392542760679e-22	0.00155792411332652	1.04073646152285e-19	0.998437728322161	4.34756451386881e-06	22:29825212	rs1894473	chr22.1		22	29825212	22:29825212	2.16206e-31	22:28973410	3.92636535270846e-09	4558	6209	0.999999999999998	0.967573079428087	28838511	30838022	ENSG00000100325.14	ASCC2	protein_coding	29838274	-1	13062	13062	864864	0	0	27	28838511	30838022	1999511	101577
T2D_Ishigaki_doi101101795948_1	T2D (Ishigaki, EAS)	OTH	Mono_NC_Perez	Mono_NC_Perez	Monocyte	Single cell	ENSG00000173193	PARP14	4476	1.09231438448902e-09	6.51847051755765e-06	0.0001675418604257	0.999818987981288	6.95059545318039e-06	3:122250865	rs7644981	chr3.3		3	122250865	3:122782998	3.05974e-11	3:122250865	5.08899841384538e-11	5854	5664	0.914209781358625	0.996463075659919	121681325	123680793	ENSG00000173193	ENSG00000173193	protein_coding	122680839	1	-429974	102159	-429974	11	0	11	121681325	123680803	1999478	149043
T2D_Ishigaki_doi101101795948_1	T2D (Ishigaki, EAS)	OTH	Mono_NC_Perez	Mono_NC_Perez	Monocyte	Single cell	ENSG00000280927	CTBP1-AS	4005	1.41032094871883e-28	4.22259292566359e-23	3.33992900552453e-06	0.999996532715897	1.2735509415013e-07	4:1246511	rs730831	chr4.1		4	1246511	4:1240240	1.08467e-12	4:1246511	5.7858940409973e-29	6181	5235	0.994363423533242	0.999999758878995	211911	2207163	ENSG00000280927	ENSG00000280927	lncRNA	1210120	1	36391	30120	36391	0	0	0	210837	2209587	1998750	149044
T2D_Ishigaki_doi101101795948_1	T2D (Ishigaki, EAS)	OTH	Mono_NC_Perez	Mono_NC_Perez	Monocyte	Single cell	ENSG00000280927	CTBP1-AS	4005	1.41032094871883e-28	4.22259292566359e-23	3.33992900552453e-06	0.999996532715897	1.2735509415013e-07	4:1246511	rs730831	chr4.2		4	1246511	4:1240240	1.08467e-12	4:1246511	5.7858940409973e-29	6181	5235	0.994363423533242	0.999999758878995	211911	2207163	ENSG00000280927	ENSG00000280927	lncRNA	1210120	1	36391	30120	36391	0	0	0	210837	2209587	1998750	149044
T2D_Ishigaki_doi101101795948_1	T2D (Ishigaki, EAS)	OTH	Mono_NC_Perez	Mono_NC_Perez	Monocyte	Single cell	ENSG00000225940	C5orf67	4814	2.10143806459428e-17	7.6989957818656e-12	2.72948863012432e-06	0.999997182898294	8.76053737330496e-08	5:56510924	rs459193	chr5.2		5	56510924	5:56723183	9.77972e-15	5:56510924	1.80405280676425e-17	6420	6153	0.992213831946059	0.99999999995374	55606801	57606134	ENSG00000225940	ENSG00000225940	lncRNA	56670140	-1	159216	-53043	159216	1	0	1	55606801	57606134	1999333	149046
T2D_Ishigaki_doi101101795948_1	T2D (Ishigaki, EAS)	OTH	Mono_NC_Perez	Mono_NC_Perez	Monocyte	Single cell	ENSG00000155542	SETD9	4593	1.98524849478072e-14	7.67847497131405e-12	0.00257857382797548	0.997331623029454	8.98031348728415e-05	5:56513311	rs256903	chr5.2		5	56513311	5:56980937	1.88843e-09	5:56510924	1.80405280676425e-17	6132	5957	0.998138042440266	0.999999999953738	55909291	57908553	ENSG00000155542	ENSG00000155542	protein_coding	56909596	1	-396285	71341	-398672	5	3	5	55909291	57908553	1999262	149047
T2D_Ishigaki_doi101101795948_1	T2D (Ishigaki, EAS)	OTH	Mono_NC_Perez	Mono_NC_Perez	Monocyte	Single cell	ENSG00000145703	IQGAP2	5166	8.8223234205805e-13	9.87191128323684e-06	8.93670440439926e-08	0.999990012089551	2.66312382633021e-08	5:76398079	rs11738470	chr5.3		5	76398079	5:76398079	1.08377e-13	5:75550788	1.67761650479661e-10	6568	6444	0.999991634604872	0.999999297469818	75403595	77400509	ENSG00000145703	ENSG00000145703	protein_coding	76403285	1	-5206	-5206	-852497	0	0	6	75403595	77400509	1996914	149048
T2D_Ishigaki_doi101101795948_1	T2D (Ishigaki, EAS)	OTH	Mono_NC_Perez	Mono_NC_Perez	Monocyte	Single cell	ENSG00000169230	PRELID1	2922	4.01379016262908e-10	2.58660100237247e-06	0.00012200438466048	0.785802950557826	0.214072458055134	5:177108030	rs625882	chr5.6		5	177108030	5:177235292	1.4507e-10	5:177105216	8.51937886542628e-12	5045	3699	0.942706131791719	0.986892037351458	176303804	178303461	ENSG00000169230	ENSG00000169230	protein_coding	177303799	1	-195769	-68507	-198583	5	4	5	176303804	178303461	1999657	149049
T2D_Ishigaki_doi101101795948_1	T2D (Ishigaki, EAS)	OTH	Mono_NC_Perez	Mono_NC_Perez	Monocyte	Single cell	ENSG00000148655	LRMDA	3110	2.74395390871022e-09	2.72036958641895e-05	9.9794349878864e-05	0.989345104645102	0.0105278945652017	10:75431683	rs55922628	chr10.3		10	75431683	10:75380949	5.12366e-11	10:75554859	1.87124016751125e-10	3802	4262	0.999992834041153	0.999997311242033	74431859	76431278	ENSG00000148655	ENSG00000148655	protein_coding	75431624	1	59	-50675	123235	1	5	1	74431859	76431278	1999419	149032
T2D_Ishigaki_doi101101795948_1	T2D (Ishigaki, EAS)	OTH	Mono_NC_Perez	Mono_NC_Perez	Monocyte	Single cell	ENSG00000197142	ACSL5	4023	2.4050861633971e-51	1.22457094947267e-45	1.96401955117463e-06	0.999997972156105	6.38243418462108e-08	10:112994329	rs7901695	chr10.6		10	112994329	10:112389721	8.13716e-12	10:112994329	6.62548562161623e-52	5175	5672	0.99989945702558	0.999999999999994	111374583	113373449	ENSG00000197142	ENSG00000197142	protein_coding	112374116	1	620213	15605	620213	10	0	10	111374583	113373449	1998866	149033
T2D_Ishigaki_doi101101795948_1	T2D (Ishigaki, EAS)	OTH	Mono_NC_Perez	Mono_NC_Perez	Monocyte	Single cell	ENSG00000110628	SLC22A18	4272	3.42956700925922e-165	4.25350476745901e-161	8.06224454821541e-05	0.999916179222971	3.1983315182871e-06	11:2837316	rs2237897	chr11.1		11	2837316	11:2902596	1.79964e-11	11:2837316	2.58827583937017e-168	7241	5683	0.999975052455027	1.00000000000001	1900304	3898149	ENSG00000110628	ENSG00000110628	protein_coding	2902278	1	-64962	318	-64962	2	0	2	1900304	3899607	1999303	149035
T2D_Ishigaki_doi101101795948_1	T2D (Ishigaki, EAS)	OTH	Mono_NC_Perez	Mono_NC_Perez	Monocyte	Single cell	ENSG00000110628	SLC22A18	4272	3.42956700925922e-165	4.25350476745901e-161	8.06224454821541e-05	0.999916179222971	3.1983315182871e-06	11:2837316	rs2237897	chr11.2		11	2837316	11:2902596	1.79964e-11	11:2837316	2.58827583937017e-168	7241	5683	0.999975052455027	1.00000000000001	1900304	3898149	ENSG00000110628	ENSG00000110628	protein_coding	2902278	1	-64962	318	-64962	2	0	2	1900304	3899607	1999303	149035
T2D_Ishigaki_doi101101795948_1	T2D (Ishigaki, EAS)	OTH	Mono_NC_Perez	Mono_NC_Perez	Monocyte	Single cell	ENSG00000130592	LSP1	4543	1.82790437455087e-168	4.25386111284151e-161	4.29704742277801e-08	0.99999995548052	1.5490307788994e-09	11:2837316	rs2237897	chr11.1		11	2837316	11:1852991	1.50061e-14	11:2837316	2.58827583937017e-168	6916	6116	0.999999990211166	1.00000000000001	854510	2852429	ENSG00000130592	ENSG00000130592	protein_coding	1853084	1	984232	-93	984232	21	0	21	854510	2852429	1997919	149034
T2D_Ishigaki_doi101101795948_1	T2D (Ishigaki, EAS)	OTH	Mono_NC_Perez	Mono_NC_Perez	Monocyte	Single cell	ENSG00000130592	LSP1	4543	1.82790437455087e-168	4.25386111284151e-161	4.29704742277801e-08	0.99999995548052	1.5490307788994e-09	11:2837316	rs2237897	chr11.2		11	2837316	11:1852991	1.50061e-14	11:2837316	2.58827583937017e-168	6916	6116	0.999999990211166	1.00000000000001	854510	2852429	ENSG00000130592	ENSG00000130592	protein_coding	1853084	1	984232	-93	984232	21	0	21	854510	2852429	1997919	149034
T2D_Ishigaki_doi101101795948_1	T2D (Ishigaki, EAS)	OTH	Mono_NC_Perez	Mono_NC_Perez	Monocyte	Single cell	ENSG00000197728	RPS26	3456	1.25571173085159e-18	0.0577071349697256	2.04270846128552e-17	0.938734235417807	0.00355862961246564	12:56007301	rs10876864	chr12.4		12	56007301	12:56007301	5.85742e-22	12:56752285	4.52929066624903e-08	4797	5044	0.999998462309232	0.993550898098594	55043426	57041338	ENSG00000197728	ENSG00000197728	protein_coding	56041918	1	-34617	-34617	710367	2	2	43	55042158	57041338	1999180	149036
T2D_Ishigaki_doi101101795948_1	T2D (Ishigaki, EAS)	OTH	Mono_NC_Perez	Mono_NC_Perez	Monocyte	Single cell	ENSG00000071246	VASH1	4924	1.1595143346243e-10	0.0066751649220396	1.72531546121313e-08	0.993240268059591	8.45496492649438e-05	14:76743056	rs4903482	chr14.1		14	76743056	14:76743056	1.15908e-14	14:76909348	1.54328547668e-08	6466	6471	0.994627769820216	0.999144231998857	75761520	77761289	ENSG00000071246	ENSG00000071246	protein_coding	76761468	1	-18412	-18412	147880	1	1	6	75761520	77761289	1999769	149037
T2D_Ishigaki_doi101101795948_1	T2D (Ishigaki, EAS)	OTH	Mono_NC_Perez	Mono_NC_Perez	Monocyte	Single cell	ENSG00000166825	ANPEP	4650	4.24336600541246e-10	7.08541746764597e-05	5.98840720540813e-06	0.999922346875163	8.10118617653816e-07	15:89814887	rs11635469	chr15.6		15	89814887	15:89814887	1.28475e-12	15:89873508	1.11209917360571e-09	5945	6074	0.999994476117555	0.993683323934103	88816212	90814972	ENSG00000166825	ENSG00000166825	protein_coding	89814852	-1	-35	-35	-58656	0	0	0	88816212	90814972	1998760	149038
T2D_Ishigaki_doi101101795948_1	T2D (Ishigaki, EAS)	OTH	Mono_NC_Perez	Mono_NC_Perez	Monocyte	Single cell	ENSG00000108405	P2RX1	4571	5.09132897082353e-14	0.00476162797814786	1.06400402786282e-11	0.995101668928962	0.000136703082199201	17:3918625	rs4995289	chr17.1		17	3918625	17:3918625	6.86183e-19	17:4102227	1.47360430302835e-08	7105	5865	0.999999999996292	0.995920802913656	2918093	4915712	ENSG00000108405	ENSG00000108405	protein_coding	3916465	-1	-2160	-2160	-185762	0	0	1	2916575	4915712	1999137	149039
T2D_Ishigaki_doi101101795948_1	T2D (Ishigaki, EAS)	OTH	Mono_NC_Perez	Mono_NC_Perez	Monocyte	Single cell	ENSG00000132507	EIF5A	4367	1.2318868487976e-25	1.34829845772905e-12	9.13660355935357e-14	0.99999999999855	1.0152510736258e-14	17:7306067	rs28636077	chr17.2		17	7306067	17:7306067	6.34595e-19	17:7042164	5.77716207054092e-18	6140	5544	0.999999958188679	0.999679113185716	6307200	8306199	ENSG00000132507	ENSG00000132507	protein_coding	7307628	1	-1561	-1561	-265464	0	0	18	6307200	8306199	1998999	149040
T2D_Ishigaki_doi101101795948_1	T2D (Ishigaki, EAS)	OTH	NC_Mono_UT	Mono_NC_UT	Monocyte	Sorted cell	ENSG00000127483	HP1BP3	3943	9.57990151057467e-14	0.000512391181610737	1.86868544615486e-10	0.999486205645282	1.40298614231277e-06	1:21088426	rs12134838	chr1.1		1	21088426	1:21088426	3.42589e-22	1:21741833	4.00961197061599e-09	4901	4963	0.999999903377817	0.999507496709561	19789179	21786501	ENSG00000127483.17	HP1BP3	protein_coding	20787307	-1	-301119	-301119	-954526	2	2	13	19787491	21786501	1999010	176379
T2D_Ishigaki_doi101101795948_1	T2D (Ishigaki, EAS)	OTH	NC_Mono_UT	Mono_NC_UT	Monocyte	Sorted cell	ENSG00000142794	NBPF3	4212	3.74210585252212e-38	0.000497959407030194	7.51113070781035e-35	0.999500904648394	1.13594457516733e-06	1:21440603	rs4654745	chr1.1		1	21440603	1:21440603	6.071e-45	1:21741833	4.00961197061599e-09	5131	5456	1	0.999283268762417	20440723	22439488	ENSG00000142794.18	NBPF3	protein_coding	21440137	1	466	466	301696	0	0	3	20440723	22439488	1998765	176381
T2D_Ishigaki_doi101101795948_1	T2D (Ishigaki, EAS)	OTH	NC_Mono_UT	Mono_NC_UT	Monocyte	Sorted cell	ENSG00000075151	EIF4G3	4009	5.95076775690112e-07	0.000497085223942868	0.00119506383771336	0.998272084888531	3.517097303721e-05	1:21738635	rs7541528	chr1.1		1	21738635	1:21136285	3.24466e-09	1:21741833	4.00961197061599e-09	4900	5258	0.991310438609616	0.999234652006207	20177217	22176789	ENSG00000075151.20	EIF4G3	protein_coding	21176897	-1	-561738	40612	-564936	9	1	9	20177217	22176789	1999572	176377
T2D_Ishigaki_doi101101795948_1	T2D (Ishigaki, EAS)	OTH	NC_Mono_UT	Mono_NC_UT	Monocyte	Sorted cell	ENSG00000159189	C1QC	4161	1.13787016799384e-06	0.000496772275660251	0.0022839387952628	0.997123652285519	9.44987733905523e-05	1:21741833	rs1825307	chr1.1		1	21741833	1:22668471	4.21994e-11	1:21741833	4.00961197061599e-09	5015	5273	0.999157508434168	0.999294668506658	21643796	23642846	ENSG00000159189.11	C1QC	protein_coding	22643633	1	-901800	24838	-901800	18	1	18	21643796	23642885	1999089	176382
T2D_Ishigaki_doi101101795948_1	T2D (Ishigaki, EAS)	OTH	NC_Mono_UT	Mono_NC_UT	Monocyte	Sorted cell	ENSG00000173372	C1QA	4169	5.04318932850629e-06	0.000492737811825555	0.0101227229971359	0.989025889733068	0.000353606268641414	1:21741833	rs1825307	chr1.1		1	21741833	1:22645091	4.07528e-09	1:21741833	4.00961197061599e-09	5022	5277	0.99883868104863	0.99929469112575	21636738	23632829	ENSG00000173372.16	C1QA	protein_coding	22636628	1	-894795	8463	-894795	17	1	17	21636738	23635723	1998985	176384
T2D_Ishigaki_doi101101795948_1	T2D (Ishigaki, EAS)	OTH	NC_Mono_UT	Mono_NC_UT	Monocyte	Sorted cell	ENSG00000230068	CDC42-IT1	4295	1.73052834392924e-05	0.000479402691854441	0.0347352839104004	0.962255354153105	0.00251265396120132	1:21741833	rs1825307	chr1.1		1	21741833	1:22065070	4.06759e-07	1:21741833	4.00961197061599e-09	5235	5532	0.996144832138161	0.999288711049102	21059302	23058343	ENSG00000230068.2	CDC42-IT1	lncRNA	22059197	1	-317364	5873	-317364	12	0	12	21059302	23058343	1999041	176386
T2D_Ishigaki_doi101101795948_1	T2D (Ishigaki, EAS)	OTH	NC_Mono_UT	Mono_NC_UT	Monocyte	Sorted cell	ENSG00000218510	LINC00339	4304	1.91925559509405e-30	0.000497956278300877	3.85234197862157e-27	0.999500991572695	1.05214900036026e-06	1:22026643	rs3768579	chr1.1		1	22026643	1:22026643	1.7181e-35	1:21741833	4.00961197061599e-09	5256	5547	0.999999999999998	0.999288752468201	21024948	23022635	ENSG00000218510.7	LINC00339	lncRNA	22024558	1	2085	2085	-282725	1	1	8	21024948	23022635	1997687	176385
T2D_Ishigaki_doi101101795948_1	T2D (Ishigaki, EAS)	OTH	NC_Mono_UT	Mono_NC_UT	Monocyte	Sorted cell	ENSG00000070831	CDC42	4289	4.70387899301099e-36	0.000497955946145185	9.44165775701342e-33	0.999500542942569	1.50111128934882e-06	1:22099694	rs1534949	chr1.1		1	22099694	1:22099694	1.87071e-44	1:21741833	4.00961197061599e-09	5231	5531	0.999999999999996	0.999288694058983	21053191	23052134	ENSG00000070831.15	CDC42	protein_coding	22052709	1	46985	46985	-310876	2	2	10	21053191	23052134	1998943	176376
T2D_Ishigaki_doi101101795948_1	T2D (Ishigaki, EAS)	OTH	NC_Mono_UT	Mono_NC_UT	Monocyte	Sorted cell	ENSG00000173369	C1QB	4162	4.71741447385334e-12	0.000497956844769443	9.46880876269474e-09	0.99950049902358	1.53465812282628e-06	1:22655913	rs291982	chr1.1		1	22655913	1:22668471	1.06073e-18	1:21741833	4.00961197061599e-09	5013	5274	0.999999945587909	0.999294761614567	21653456	23652433	ENSG00000173369.15	C1QB	protein_coding	22653236	1	2677	15235	-911403	0	0	19	21653456	23652433	1998977	176383
T2D_Ishigaki_doi101101795948_1	T2D (Ishigaki, EAS)	OTH	NC_Mono_UT	Mono_NC_UT	Monocyte	Sorted cell	ENSG00000133216	EPHB2	4158	5.99199669119365e-11	0.000574382659343699	1.04260491290396e-07	0.999423415712648	2.09730759821725e-06	1:22735465	rs2043970	chr1.1		1	22735465	1:22735465	4.75285e-20	1:21741833	4.00961197061599e-09	5005	5246	0.99999997768127	0.999636755556304	21711601	23709995	ENSG00000133216.16	EPHB2	protein_coding	22710839	1	24626	24626	-969006	0	0	20	21711601	23709995	1998394	176380
T2D_Ishigaki_doi101101795948_1	T2D (Ishigaki, EAS)	OTH	NC_Mono_UT	Mono_NC_UT	Monocyte	Sorted cell	ENSG00000035115	SH3YL1	3033	1.2398634279098e-11	5.88571256407011e-09	0.0021019947442317	0.997830480596532	6.75187611235393e-05	2:631099	rs5017300	chr2.1		2	631099	2:242793	2.93003e-10	2:631099	3.39939117664004e-13	3670	4367	0.996496830297286	0.980230161353538	12220	1205000	ENSG00000035115.21	SH3YL1	protein_coding	264032	-1	-367067	21239	-367067	4	0	4	11320	1205000	1193680	176387
T2D_Ishigaki_doi101101795948_1	T2D (Ishigaki, EAS)	OTH	NC_Mono_UT	Mono_NC_UT	Monocyte	Sorted cell	ENSG00000115216	NRBP1	2500	7.34197778320818e-15	9.73325347262796e-14	0.0690881421152932	0.915870808665704	0.015041049218898	2:27508073	rs1260326	chr2.2		2	27508073	2:27372889	8.64678e-09	2:27508073	8.51081112337415e-20	3116	3273	0.986117285869415	0.999999994595377	26428527	28427639	ENSG00000115216.13	NRBP1	protein_coding	27428631	1	79442	-55742	79442	4	3	4	26428527	28427639	1999112	176389
T2D_Ishigaki_doi101101795948_1	T2D (Ishigaki, EAS)	OTH	NC_Mono_UT	Mono_NC_UT	Monocyte	Sorted cell	ENSG00000138030	KHK	2576	2.94115678628593e-26	1.06269723839904e-13	2.76763379070715e-13	0.99999999999946	1.57002783767482e-13	2:27508073	rs1260326	chr2.2		2	27508073	2:27086538	1.32334e-23	2:27508073	8.51081112337415e-20	3182	3312	0.999926128695257	0.999999994595376	26087080	28086710	ENSG00000138030.12	KHK	protein_coding	27086772	1	421301	-234	421301	22	0	22	26087080	28086710	1999630	176391
T2D_Ishigaki_doi101101795948_1	T2D (Ishigaki, EAS)	OTH	NC_Mono_UT	Mono_NC_UT	Monocyte	Sorted cell	ENSG00000138074	SLC5A6	2621	6.19524688296991e-14	4.29280562830675e-14	0.582973838560056	0.40392757943294	0.0130985820069002	2:27508073	rs1260326	chr2.2		2	27508073	2:27721704	2.94566e-07	2:27508073	8.51081112337415e-20	3219	3391	0.940592656818091	0.999999994595376	26215407	28212397	ENSG00000138074.14	SLC5A6	protein_coding	27212268	-1	-295805	-509436	-295805	17	25	17	26215407	28212397	1996990	176392
T2D_Ishigaki_doi101101795948_1	T2D (Ishigaki, EAS)	OTH	NC_Mono_UT	Mono_NC_UT	Monocyte	Sorted cell	ENSG00000138085	ATRAID	2621	2.34164538393997e-15	1.03788542634984e-13	0.0220349248998372	0.976649409199391	0.00131566590066816	2:27508073	rs1260326	chr2.2		2	27508073	2:27166766	5.21291e-10	2:27508073	8.51081112337415e-20	3219	3392	0.987281181080716	0.999999994595376	26212145	28211612	ENSG00000138085.16	ATRAID	protein_coding	27212041	1	296032	-45275	296032	18	0	18	26212145	28211612	1999467	176393
T2D_Ishigaki_doi101101795948_1	T2D (Ishigaki, EAS)	OTH	NC_Mono_UT	Mono_NC_UT	Monocyte	Sorted cell	ENSG00000163803	PLB1	3394	2.77006277270919e-15	1.03657920351322e-13	0.0259631427328306	0.971556191717284	0.00248066554978186	2:27508073	rs1260326	chr2.2		2	27508073	2:28600416	1.28157e-09	2:27508073	8.51081112337415e-20	3985	4328	0.998285318751719	0.999999994573899	27458731	29456846	ENSG00000163803.12	PLB1	protein_coding	28496060	1	-987987	104356	-987987	19	0	19	27458731	29456846	1998115	176395
T2D_Ishigaki_doi101101795948_1	T2D (Ishigaki, EAS)	OTH	NC_Mono_UT	Mono_NC_UT	Monocyte	Sorted cell	ENSG00000213699	SLC35F6	2697	8.21966595573012e-17	1.06179273471513e-13	0.000773472034999235	0.999148704770494	7.78231944034738e-05	2:27508073	rs1260326	chr2.2		2	27508073	2:26779787	2.06512e-11	2:27508073	8.51081112337415e-20	3388	3408	0.999927564323594	0.999999994595377	25765440	27764179	ENSG00000213699.8	SLC35F6	protein_coding	26764284	1	743789	15503	743789	36	0	36	25765440	27764179	1998739	176398
T2D_Ishigaki_doi101101795948_1	T2D (Ishigaki, EAS)	OTH	NC_Mono_UT	Mono_NC_UT	Monocyte	Sorted cell	ENSG00000174748	RPL15	5762	7.38453852923775e-20	6.99712904769356e-20	0.483403173949572	0.457925414594855	0.0586714114555752	3:23349016	rs12633613	chr3.1		3	23349016	3:23879571	2.70864e-07	3:23349016	5.19780607683723e-25	6474	7427	0.938654665068624	0.968059177455757	22917794	24916516	ENSG00000174748.18	RPL15	protein_coding	23917132	1	-568116	-37561	-568116	4	1	4	22917794	24916516	1998722	176410
T2D_Ishigaki_doi101101795948_1	T2D (Ishigaki, EAS)	OTH	NC_Mono_UT	Mono_NC_UT	Monocyte	Sorted cell	ENSG00000239653	PSMD6-AS2	5738	2.14305361720676e-17	5.23770565563624e-15	0.000131416996073605	0.030179442174107	0.969689140829815	3:64019143	rs2578011	chr3.2		3	64019143	3:64019143	1.5325e-10	3:64013646	3.17836124932471e-19	6511	7081	0.999625435467016	0.999999999993424	63004316	65003850	ENSG00000239653.1	PSMD6-AS2	lncRNA	64004022	1	15121	15121	9624	2	2	2	63004316	65003850	1999534	176414
T2D_Ishigaki_doi101101795948_1	T2D (Ishigaki, EAS)	OTH	NC_Mono_UT	Mono_NC_UT	Monocyte	Sorted cell	ENSG00000173226	IQCB1	4236	6.22039126581609e-23	6.51965247990544e-06	9.54092358203832e-18	0.999993463948493	1.63990258727766e-08	3:121783014	rs6438662	chr3.3		3	121783014	3:121762869	7.57284e-27	3:122250865	5.08899841384538e-11	4906	5360	0.999999999977433	0.996460168817091	120835109	122834623	ENSG00000173226.16	IQCB1	protein_coding	121835060	-1	52046	72191	-415805	0	0	5	120835109	122834623	1999514	176408
T2D_Ishigaki_doi101101795948_1	T2D (Ishigaki, EAS)	OTH	NC_Mono_UT	Mono_NC_UT	Monocyte	Sorted cell	ENSG00000138496	PARP9	4552	3.49519156591014e-06	2.86617171105472e-06	0.536099495697405	0.439570520948445	0.0243236219908743	3:122250865	rs7644981	chr3.3		3	122250865	3:122564248	3.04264e-09	3:122250865	5.08899841384538e-11	5192	5708	0.951500069279817	0.996460211102904	121565555	123564462	ENSG00000138496.16	PARP9	protein_coding	122564300	-1	313435	52	313435	8	0	8	121565555	123564462	1998907	176403
T2D_Ishigaki_doi101101795948_1	T2D (Ishigaki, EAS)	OTH	NC_Mono_UT	Mono_NC_UT	Monocyte	Sorted cell	ENSG00000163833	FBXO40	4031	4.69074457796035e-07	6.03500629114397e-06	0.0719472981712995	0.925652941975142	0.00239325577281083	3:122250865	rs7644981	chr3.3		3	122250865	3:121645640	6.51059e-07	3:122250865	5.08899841384538e-11	4857	5033	0.987083380030524	0.996460239435726	120594371	122592604	ENSG00000163833.7	FBXO40	protein_coding	121593379	1	657486	52261	657486	11	0	11	120593402	122593090	1999688	176405
T2D_Ishigaki_doi101101795948_1	T2D (Ishigaki, EAS)	OTH	NC_Mono_UT	Mono_NC_UT	Monocyte	Sorted cell	ENSG00000173200	PARP15	4543	5.97393762495406e-08	6.45820837585547e-06	0.00916294542850223	0.990572446394037	0.000258090229708318	3:122250865	rs7644981	chr3.3		3	122250865	3:122574118	4.85749e-09	3:122250865	5.08899841384538e-11	5182	5698	0.973303429497668	0.996460211190022	121578188	123577437	ENSG00000173200.12	PARP15	protein_coding	122577650	1	-326785	-3532	-326785	10	0	10	121578188	123577437	1999249	176407
T2D_Ishigaki_doi101101795948_1	T2D (Ishigaki, EAS)	OTH	NC_Mono_UT	Mono_NC_UT	Monocyte	Sorted cell	ENSG00000173230	GOLGB1	4295	3.95334660636199e-07	6.11354041852735e-06	0.060636986108649	0.937700112551828	0.00165639246444369	3:122250865	rs7644981	chr3.3		3	122250865	3:121668652	4.60742e-07	3:122250865	5.08899841384538e-11	4974	5397	0.995122374275716	0.996460171816157	120749887	122749701	ENSG00000173230.15	GOLGB1	protein_coding	121749741	-1	-501124	81089	-501124	6	1	6	120749887	122749701	1999814	176409
T2D_Ishigaki_doi101101795948_1	T2D (Ishigaki, EAS)	OTH	NC_Mono_UT	Mono_NC_UT	Monocyte	Sorted cell	ENSG00000180353	HCLS1	4190	7.96534045401069e-09	6.50913603550445e-06	0.00122173511004926	0.998379646184847	0.000392101603727208	3:122250865	rs7644981	chr3.3		3	122250865	3:121634481	1.31307e-10	3:122250865	5.08899841384538e-11	4933	5235	0.99969036873414	0.996460207097527	120669440	122660767	ENSG00000180353.10	HCLS1	protein_coding	121660903	-1	-589962	26422	-589962	8	2	8	120661156	122660887	1999731	176412
T2D_Ishigaki_doi101101795948_1	T2D (Ishigaki, EAS)	OTH	NC_Mono_UT	Mono_NC_UT	Monocyte	Sorted cell	ENSG00000196981	WDR5B	4463	1.3749657128665e-07	6.36429496000757e-06	0.0210894209790092	0.976159183922734	0.00274489330672535	3:122250865	rs7644981	chr3.3		3	122250865	3:122398642	3.304e-08	3:122250865	5.08899841384538e-11	5095	5627	0.950789829020287	0.996460151804254	121416144	123415963	ENSG00000196981.3	WDR5B	protein_coding	122416062	-1	165197	17420	165197	3	0	3	121416144	123415963	1999819	176413
T2D_Ishigaki_doi101101795948_1	T2D (Ishigaki, EAS)	OTH	NC_Mono_UT	Mono_NC_UT	Monocyte	Sorted cell	ENSG00000160124	MIX23	4411	3.45531014256886e-48	6.51965177802758e-06	5.29980385059951e-43	0.999993464290326	1.60578889434422e-08	3:122363394	rs7628690	chr3.3		3	122363394	3:122354641	3.96488e-55	3:122250865	5.08899841384538e-11	5040	5573	0.99999987984797	0.996460148955727	121384655	123383197	ENSG00000160124.9	CCDC58	protein_coding	122383231	-1	19837	28590	132366	0	0	1	121384422	123383197	1998775	176404
T2D_Ishigaki_doi101101795948_1	T2D (Ishigaki, EAS)	OTH	NC_Mono_UT	Mono_NC_UT	Monocyte	Sorted cell	ENSG00000173193	PARP14	4491	1.50616947431996e-57	6.519626711757e-06	2.3101930518826e-52	0.999993465990032	1.43832510452656e-08	3:122707627	rs6793057	chr3.3		3	122707627	3:122707627	4.35449e-73	3:122250865	5.08899841384538e-11	5133	5661	0.999999999999996	0.996460210556993	121681325	123680472	ENSG00000173193.13	PARP14	protein_coding	122680839	1	26788	26788	-429974	0	0	11	121681325	123680598	1999273	176406
T2D_Ishigaki_doi101101795948_1	T2D (Ishigaki, EAS)	OTH	NC_Mono_UT	Mono_NC_UT	Monocyte	Sorted cell	ENSG00000073803	MAP3K13	3564	1.84632858260543e-43	6.94293445485723e-42	0.0258390057524306	0.971645003705676	0.00251599054189635	3:185806293	rs4686392	chr3.4		3	185806293	3:185277690	4.68585e-07	3:185806293	1.6919418369856e-47	4392	4959	0.966139912369663	0.999929311647297	184283240	186282933	ENSG00000073803.13	MAP3K13	protein_coding	185363136	1	443157	-85446	443157	7	0	7	184283240	186282933	1999693	176400
T2D_Ishigaki_doi101101795948_1	T2D (Ishigaki, EAS)	OTH	NC_Mono_UT	Mono_NC_UT	Monocyte	Sorted cell	ENSG00000113790	EHHADH	3567	5.13227543358294e-44	7.09264760664262e-42	0.00718251863188254	0.99260166549545	0.000215815872665252	3:185806293	rs4686392	chr3.4		3	185806293	3:185208823	5.36534e-09	3:185806293	1.6919418369856e-47	4395	4965	0.995393603145304	0.999929311647297	184282013	186281824	ENSG00000113790.10	EHHADH	protein_coding	185254049	-1	-552244	45226	-552244	8	0	8	184282013	186281824	1999811	176402
T2D_Ishigaki_doi101101795948_1	T2D (Ishigaki, EAS)	OTH	NC_Mono_UT	Mono_NC_UT	Monocyte	Sorted cell	ENSG00000145214	DGKQ	3899	4.92934212058018e-80	4.22262109993992e-23	1.16736548317121e-57	1	3.35440179321994e-24	4:971991	rs11724804	chr4.1		4	971991	4:971991	2.87853e-71	4:1246511	5.7858940409973e-29	5665	5037	1.00000000000001	0.999996553673493	68894	1986530	ENSG00000145214.13	DGKQ	protein_coding	973569	-1	1578	1578	-272942	0	0	10	10354	1986530	1976176	176419
T2D_Ishigaki_doi101101795948_1	T2D (Ishigaki, EAS)	OTH	NC_Mono_UT	Mono_NC_UT	Monocyte	Sorted cell	ENSG00000145214	DGKQ	3899	4.92934212058018e-80	4.22262109993992e-23	1.16736548317121e-57	1	3.35440179321994e-24	4:971991	rs11724804	chr4.2		4	971991	4:971991	2.87853e-71	4:1246511	5.7858940409973e-29	5665	5037	1.00000000000001	0.999996553673493	68894	1986530	ENSG00000145214.13	DGKQ	protein_coding	973569	-1	1578	1578	-272942	0	0	10	10354	1986530	1976176	176419
T2D_Ishigaki_doi101101795948_1	T2D (Ishigaki, EAS)	OTH	NC_Mono_UT	Mono_NC_UT	Monocyte	Sorted cell	ENSG00000159692	CTBP1	4138	2.09683699739191e-74	4.22262109993974e-23	4.96572377147884e-52	1	9.8122085118041e-26	4:1211879	rs1045480	chr4.1		4	1211879	4:1211879	6.67793e-66	4:1246511	5.7858940409973e-29	5966	5268	0.999999999999996	0.999996553673493	250179	2249484	ENSG00000159692.15	CTBP1	protein_coding	1249130	-1	37251	37251	2619	0	0	0	250179	2249881	1999702	176421
T2D_Ishigaki_doi101101795948_1	T2D (Ishigaki, EAS)	OTH	NC_Mono_UT	Mono_NC_UT	Monocyte	Sorted cell	ENSG00000159692	CTBP1	4138	2.09683699739191e-74	4.22262109993974e-23	4.96572377147884e-52	1	9.8122085118041e-26	4:1211879	rs1045480	chr4.2		4	1211879	4:1211879	6.67793e-66	4:1246511	5.7858940409973e-29	5966	5268	0.999999999999996	0.999996553673493	250179	2249484	ENSG00000159692.15	CTBP1	protein_coding	1249130	-1	37251	37251	2619	0	0	0	250179	2249881	1999702	176421
T2D_Ishigaki_doi101101795948_1	T2D (Ishigaki, EAS)	OTH	NC_Mono_UT	Mono_NC_UT	Monocyte	Sorted cell	ENSG00000127415	IDUA	3899	7.33049517096217e-31	4.22262101440259e-23	1.73600590663149e-08	0.999999979737297	2.90264438722302e-09	4:1246511	rs730831	chr4.1		4	1246511	4:987108	5.07019e-17	4:1246511	5.7858940409973e-29	5665	5037	0.99999986207044	0.999996553673493	68894	1986530	ENSG00000127415.12	IDUA	protein_coding	987044	1	259467	64	259467	9	0	9	10354	1986530	1976176	176416
T2D_Ishigaki_doi101101795948_1	T2D (Ishigaki, EAS)	OTH	NC_Mono_UT	Mono_NC_UT	Monocyte	Sorted cell	ENSG00000127415	IDUA	3899	7.33049517096217e-31	4.22262101440259e-23	1.73600590663149e-08	0.999999979737297	2.90264438722302e-09	4:1246511	rs730831	chr4.2		4	1246511	4:987108	5.07019e-17	4:1246511	5.7858940409973e-29	5665	5037	0.99999986207044	0.999996553673493	68894	1986530	ENSG00000127415.12	IDUA	protein_coding	987044	1	259467	64	259467	9	0	9	10354	1986530	1976176	176416
T2D_Ishigaki_doi101101795948_1	T2D (Ishigaki, EAS)	OTH	NC_Mono_UT	Mono_NC_UT	Monocyte	Sorted cell	ENSG00000127418	FGFRL1	3933	5.24715949118409e-31	4.22262104544721e-23	1.24263090791143e-08	0.999999987094142	4.79553595510044e-10	4:1246511	rs730831	chr4.1		4	1246511	4:1019594	1.40251e-19	4:1246511	5.7858940409973e-29	5713	5074	0.999999995334862	0.999996553673493	68894	2009909	ENSG00000127418.14	FGFRL1	protein_coding	1011626	1	234885	7968	234885	7	0	7	10354	2009909	1999555	176417
T2D_Ishigaki_doi101101795948_1	T2D (Ishigaki, EAS)	OTH	NC_Mono_UT	Mono_NC_UT	Monocyte	Sorted cell	ENSG00000127418	FGFRL1	3933	5.24715949118409e-31	4.22262104544721e-23	1.24263090791143e-08	0.999999987094142	4.79553595510044e-10	4:1246511	rs730831	chr4.2		4	1246511	4:1019594	1.40251e-19	4:1246511	5.7858940409973e-29	5713	5074	0.999999995334862	0.999996553673493	68894	2009909	ENSG00000127418.14	FGFRL1	protein_coding	1011626	1	234885	7968	234885	7	0	7	10354	2009909	1999555	176417
T2D_Ishigaki_doi101101795948_1	T2D (Ishigaki, EAS)	OTH	NC_Mono_UT	Mono_NC_UT	Monocyte	Sorted cell	ENSG00000163945	UVSSA	4238	2.48794941783755e-35	4.22262109982119e-23	5.89195515996696e-13	0.999999999971863	2.75445570179671e-11	4:1246511	rs730831	chr4.1		4	1246511	4:1388010	8.84351e-22	4:1246511	5.7858940409973e-29	6073	5387	0.999999930226175	0.999996553673493	347481	2347186	ENSG00000163945.16	UVSSA	protein_coding	1347208	1	-100697	40802	-100697	3	2	3	347481	2347186	1999705	176423
T2D_Ishigaki_doi101101795948_1	T2D (Ishigaki, EAS)	OTH	NC_Mono_UT	Mono_NC_UT	Monocyte	Sorted cell	ENSG00000163945	UVSSA	4238	2.48794941783755e-35	4.22262109982119e-23	5.89195515996696e-13	0.999999999971863	2.75445570179671e-11	4:1246511	rs730831	chr4.2		4	1246511	4:1388010	8.84351e-22	4:1246511	5.7858940409973e-29	6073	5387	0.999999930226175	0.999996553673493	347481	2347186	ENSG00000163945.16	UVSSA	protein_coding	1347208	1	-100697	40802	-100697	3	2	3	347481	2347186	1999705	176423
T2D_Ishigaki_doi101101795948_1	T2D (Ishigaki, EAS)	OTH	NC_Mono_UT	Mono_NC_UT	Monocyte	Sorted cell	ENSG00000174137	FAM53A	4472	3.07939473644296e-29	4.22261795201251e-23	7.2926143823013e-07	0.999999254476173	1.62623825884196e-08	4:1246511	rs730831	chr4.1		4	1246511	4:1683410	1.4722e-14	4:1246511	5.7858940409973e-29	6261	5563	0.99972257264246	0.999996553673493	684369	2683358	ENSG00000174137.12	FAM53A	protein_coding	1684313	-1	437802	903	437802	9	1	9	684369	2683358	1998989	176430
T2D_Ishigaki_doi101101795948_1	T2D (Ishigaki, EAS)	OTH	NC_Mono_UT	Mono_NC_UT	Monocyte	Sorted cell	ENSG00000174137	FAM53A	4472	3.07939473644296e-29	4.22261795201251e-23	7.2926143823013e-07	0.999999254476173	1.62623825884196e-08	4:1246511	rs730831	chr4.2		4	1246511	4:1683410	1.4722e-14	4:1246511	5.7858940409973e-29	6261	5563	0.99972257264246	0.999996553673493	684369	2683358	ENSG00000174137.12	FAM53A	protein_coding	1684313	-1	437802	903	437802	9	1	9	684369	2683358	1998989	176430
T2D_Ishigaki_doi101101795948_1	T2D (Ishigaki, EAS)	OTH	NC_Mono_UT	Mono_NC_UT	Monocyte	Sorted cell	ENSG00000185619	PCGF3	3575	9.67388820885753e-43	4.22262109993977e-23	2.29096761937639e-20	1	6.21938361737921e-22	4:1246511	rs730831	chr4.1		4	1246511	4:732533	3.08611e-33	4:1246511	5.7858940409973e-29	5066	4665	1	0.999996553673493	68894	1705720	ENSG00000185619.18	PCGF3	protein_coding	705832	1	540679	26701	540679	18	1	18	10354	1705720	1695366	176431
T2D_Ishigaki_doi101101795948_1	T2D (Ishigaki, EAS)	OTH	NC_Mono_UT	Mono_NC_UT	Monocyte	Sorted cell	ENSG00000196810	CTBP1-DT	4137	3.45395937201261e-33	4.22262109441132e-23	8.17965735088541e-11	0.999999998688295	1.22990955786117e-09	4:1246511	rs730831	chr4.1		4	1246511	4:1238414	1.12508e-18	4:1246511	5.7858940409973e-29	5962	5267	0.999999942437639	0.999996553673493	249767	2249015	ENSG00000196810.4	CTBP1-AS2	lncRNA	1249221	1	-2710	-10807	-2710	1	1	1	249767	2249065	1999298	176432
T2D_Ishigaki_doi101101795948_1	T2D (Ishigaki, EAS)	OTH	NC_Mono_UT	Mono_NC_UT	Monocyte	Sorted cell	ENSG00000196810	CTBP1-DT	4137	3.45395937201261e-33	4.22262109441132e-23	8.17965735088541e-11	0.999999998688295	1.22990955786117e-09	4:1246511	rs730831	chr4.2		4	1246511	4:1238414	1.12508e-18	4:1246511	5.7858940409973e-29	5962	5267	0.999999942437639	0.999996553673493	249767	2249015	ENSG00000196810.4	CTBP1-AS2	lncRNA	1249221	1	-2710	-10807	-2710	1	1	1	249767	2249065	1999298	176432
T2D_Ishigaki_doi101101795948_1	T2D (Ishigaki, EAS)	OTH	NC_Mono_UT	Mono_NC_UT	Monocyte	Sorted cell	ENSG00000215375	MYL5	3503	3.64105279862747e-26	4.21888917512323e-23	0.000862273150361374	0.999116163435828	2.156341381305e-05	4:1246511	rs730831	chr4.1		4	1246511	4:679983	1.50477e-10	4:1246511	5.7858940409973e-29	4969	4590	0.923360830750498	0.999996553673493	68894	1673550	ENSG00000215375.6	MYL5	protein_coding	674542	1	571969	5441	571969	20	0	20	10354	1673550	1663196	176433
T2D_Ishigaki_doi101101795948_1	T2D (Ishigaki, EAS)	OTH	NC_Mono_UT	Mono_NC_UT	Monocyte	Sorted cell	ENSG00000272588	AC139887.4	3781	3.0441212326949e-29	4.22261794870576e-23	7.20907976502634e-07	0.999999253674781	2.54172412859487e-08	4:1246511	rs730831	chr4.1		4	1246511	4:802102	5.37012e-14	4:1246511	5.7858940409973e-29	5302	4892	0.999998274858715	0.999996553673493	68894	1757222	ENSG00000272588.1	AC139887.4	lncRNA	757740	-1	-488771	-44362	-488771	16	1	16	10354	1757569	1747215	176437
T2D_Ishigaki_doi101101795948_1	T2D (Ishigaki, EAS)	OTH	NC_Mono_UT	Mono_NC_UT	Monocyte	Sorted cell	ENSG00000280927	CTBP1-AS	4109	1.61997854015877e-24	4.01340073562747e-23	0.0383642884790652	0.950430077990085	0.011205633530851	4:1246511	rs730831	chr4.1		4	1246511	4:1202294	2.43784e-07	4:1246511	5.7858940409973e-29	5939	5233	0.991197304217621	0.999996553673493	213204	2207163	ENSG00000280927.1	CTBP1-AS	lncRNA	1210120	1	36391	-7826	36391	0	0	0	211388	2207163	1995775	176438
T2D_Ishigaki_doi101101795948_1	T2D (Ishigaki, EAS)	OTH	NC_Mono_UT	Mono_NC_UT	Monocyte	Sorted cell	ENSG00000280927	CTBP1-AS	4109	1.61997854015877e-24	4.01340073562747e-23	0.0383642884790652	0.950430077990085	0.011205633530851	4:1246511	rs730831	chr4.2		4	1246511	4:1202294	2.43784e-07	4:1246511	5.7858940409973e-29	5939	5233	0.991197304217621	0.999996553673493	213204	2207163	ENSG00000280927.1	CTBP1-AS	lncRNA	1210120	1	36391	-7826	36391	0	0	0	211388	2207163	1995775	176438
T2D_Ishigaki_doi101101795948_1	T2D (Ishigaki, EAS)	OTH	NC_Mono_UT	Mono_NC_UT	Monocyte	Sorted cell	ENSG00000159733	ZFYVE28	3653	8.05552268701448e-16	7.44383215216571e-09	1.08217401543955e-07	0.999999881237095	3.101674155463e-09	4:1419805	rs73794323	chr4.2		4	1419805	4:2416718	4.01259e-14	4:1419805	3.76881243404509e-15	5272	4821	0.999999846354521	0.999999976892786	1419633	3418644	ENSG00000159733.13	ZFYVE28	protein_coding	2418645	-1	998840	1927	998840	21	0	21	1418715	3418644	1999929	176422
T2D_Ishigaki_doi101101795948_1	T2D (Ishigaki, EAS)	OTH	NC_Mono_UT	Mono_NC_UT	Monocyte	Sorted cell	ENSG00000063978	RNF4	3721	0.000883894177550592	0.000856765840168894	0.498785948251563	0.483445234147843	0.016028157582874	4:1782676	rs56337234	chr4.2		4	1782676	4:2469165	4.26213e-07	4:1782676	3.50634858058444e-09	5260	4956	0.902298181080952	0.994521346929291	1490049	3462155	ENSG00000063978.15	RNF4	protein_coding	2469106	1	-686430	59	-686430	17	0	17	1462380	3462155	1999775	176415
T2D_Ishigaki_doi101101795948_1	T2D (Ishigaki, EAS)	OTH	NC_Mono_UT	Mono_NC_UT	Monocyte	Sorted cell	ENSG00000168884	TNIP2	3730	4.63634948246198e-06	0.00224325677873071	0.00205755496388827	0.995529480068646	0.000165071839252108	4:1782676	rs56337234	chr4.2		4	1782676	4:2742272	1.35397e-11	4:1782676	3.50634858058444e-09	5102	5049	0.999230154358965	0.993029204999008	1756398	3751859	ENSG00000168884.14	TNIP2	protein_coding	2756336	-1	973660	14064	973660	21	0	21	1756398	3756024	1999626	176426
T2D_Ishigaki_doi101101795948_1	T2D (Ishigaki, EAS)	OTH	NC_Mono_UT	Mono_NC_UT	Monocyte	Sorted cell	ENSG00000156136	DCK	4785	5.31718991575324e-14	6.9496731166771e-06	8.36381361425196e-10	0.107531787144933	0.892461262345515	4:70885270	rs10032094	chr4.4		4	70885270	4:70885078	1.26937e-23	4:70880099	1.30000107602773e-09	5629	5628	0.965831077635889	0.996280449661697	69993918	71991850	ENSG00000156136.9	DCK	protein_coding	70993649	1	-108379	-108571	-113550	2	2	2	69993657	71992397	1998740	176420
T2D_Ishigaki_doi101101795948_1	T2D (Ishigaki, EAS)	OTH	NC_Mono_UT	Mono_NC_UT	Monocyte	Sorted cell	ENSG00000173542	MOB1B	4726	3.77122615573242e-21	6.27091175509533e-05	5.93204848121958e-17	0.986372280051664	0.0135650108307815	4:70910477	rs60549272	chr4.4		4	70910477	4:70910477	1.63475e-28	4:70880099	1.30000107602773e-09	5580	5564	0.925599880380941	0.996280422658426	69902928	71902271	ENSG00000173542.8	MOB1B	protein_coding	70902369	1	8108	8108	-22270	0	0	1	69902928	71902271	1999343	176429
T2D_Ishigaki_doi101101795948_1	T2D (Ishigaki, EAS)	OTH	NC_Mono_UT	Mono_NC_UT	Monocyte	Sorted cell	ENSG00000164144	ARFIP1	3768	9.70641911980537e-26	1.05551022172617e-15	9.19594990088986e-11	0.999999999903736	4.30344914719985e-12	4:152599127	rs10011838	chr4.6		4	152599127	4:152913742	1.81977e-21	4:152599127	1.13117489827848e-21	4540	5254	0.999998505180233	0.998479671637782	151779958	153779706	ENSG00000164144.15	ARFIP1	protein_coding	152779954	1	-180827	133788	-180827	4	1	4	151779958	153779706	1999748	176425
T2D_Ishigaki_doi101101795948_1	T2D (Ishigaki, EAS)	OTH	NC_Mono_UT	Mono_NC_UT	Monocyte	Sorted cell	ENSG00000170006	TMEM154	3769	7.17366614802614e-16	3.104044011135e-16	0.679639666170532	0.294027291355908	0.026333042473558	4:152599127	rs10011838	chr4.6		4	152599127	4:152662797	9.4777e-05	4:152599127	1.13117489827848e-21	4553	5161	0.914677125946323	0.998479671637782	151680201	153678470	ENSG00000170006.11	TMEM154	protein_coding	152679997	-1	80870	17200	80870	2	1	2	151680201	153678470	1998269	176427
T2D_Ishigaki_doi101101795948_1	T2D (Ishigaki, EAS)	OTH	NC_Mono_UT	Mono_NC_UT	Monocyte	Sorted cell	ENSG00000250980	NSA2P6	3768	2.88685313825109e-21	1.05550726053768e-15	2.73503096280022e-06	0.99999719430545	7.06635873122409e-08	4:152599127	rs10011838	chr4.6		4	152599127	4:152944187	2.75238e-13	4:152599127	1.13117489827848e-21	4539	5259	0.999869955326525	0.998479671637782	151797244	153796664	ENSG00000250980.1	AC113155.1	processed_pseudogene	152796831	-1	197704	-147356	197704	5	3	5	151797244	153796664	1999420	176435
T2D_Ishigaki_doi101101795948_1	T2D (Ishigaki, EAS)	OTH	NC_Mono_UT	Mono_NC_UT	Monocyte	Sorted cell	ENSG00000164258	NDUFS4	5626	1.67950093988304e-10	4.28618388263197e-05	3.91807190381544e-06	0.999914614488941	3.86054323796785e-05	5:53560674	rs2279516	chr5.1		5	53560674	5:53560674	3.41839e-14	5:52792018	2.18742360019854e-10	6134	7878	0.984858312868301	0.993065869788678	52561170	54560558	ENSG00000164258.11	NDUFS4	protein_coding	53560639	1	35	35	-768621	0	0	8	52560698	54560558	1999860	176447
T2D_Ishigaki_doi101101795948_1	T2D (Ishigaki, EAS)	OTH	NC_Mono_UT	Mono_NC_UT	Monocyte	Sorted cell	ENSG00000225940	C5orf67	4933	6.73208374809e-46	7.69901746960634e-12	8.74408166316613e-35	0.999999999992284	2.05440683501752e-14	5:56723183	rs41448850	chr5.2		5	56723183	5:56710348	5.08512e-48	5:56510924	1.80405280676425e-17	5576	6152	0.965030136597504	0.999999999923367	55606801	57606080	ENSG00000225940.5	C5orf67	lncRNA	56670140	-1	-53043	-40208	159216	0	0	1	55606801	57606080	1999279	176456
T2D_Ishigaki_doi101101795948_1	T2D (Ishigaki, EAS)	OTH	NC_Mono_UT	Mono_NC_UT	Monocyte	Sorted cell	ENSG00000234553	AC022431.3	4948	1.06600282250833e-35	7.69901746960826e-12	1.38459592630895e-24	0.999999999992284	2.11856267828381e-14	5:56723183	rs41448850	chr5.2		5	56723183	5:56710348	3.2208e-36	5:56510924	1.80405280676425e-17	5589	6138	0.980995299614464	0.999999999923422	55538158	57537339	ENSG00000234553.1	AC022431.2	lncRNA	56537826	-1	-185357	-172522	26902	1	1	0	55538158	57537339	1999181	176457
T2D_Ishigaki_doi101101795948_1	T2D (Ishigaki, EAS)	OTH	NC_Mono_UT	Mono_NC_UT	Monocyte	Sorted cell	ENSG00000155542	SETD9	4706	8.09632636577899e-71	7.69901746960853e-12	1.05160514282196e-59	0.999999999992269	2.1186861740023e-14	5:56951701	rs77112307	chr5.2		5	56951701	5:56901251	1.34197e-71	5:56510924	1.80405280676425e-17	5388	5957	0.999999999999997	0.999999999923286	55909291	57908553	ENSG00000155542.11	SETD9	protein_coding	56909596	1	42105	-8345	-398672	2	0	5	55909291	57908553	1999262	176445
T2D_Ishigaki_doi101101795948_1	T2D (Ishigaki, EAS)	OTH	NC_Mono_UT	Mono_NC_UT	Monocyte	Sorted cell	ENSG00000049860	HEXB	4514	1.93609778017204e-11	7.38717429707312e-06	2.62086415561477e-06	0.999989799963688	1.91978500050139e-07	5:75534122	rs10043621	chr5.3		5	75534122	5:74685135	7.05779e-16	5:75550788	1.67761650479661e-10	5503	5879	0.999999132058	0.967273580053055	73640104	75640000	ENSG00000049860.13	HEXB	protein_coding	74685233	1	848889	-98	865555	16	0	16	73640104	75640000	1999896	176439
T2D_Ishigaki_doi101101795948_1	T2D (Ishigaki, EAS)	OTH	NC_Mono_UT	Mono_NC_UT	Monocyte	Sorted cell	ENSG00000176928	GCNT4	4545	3.1049212960126e-06	4.00300779250051e-06	0.428576114851071	0.552502272290496	0.0189145049293439	5:75534122	rs10043621	chr5.3		5	75534122	5:75023487	2.3372e-08	5:75550788	1.67761650479661e-10	5547	6085	0.926366551551426	0.967884493556846	74031052	76029743	ENSG00000176928.5	GCNT4	protein_coding	75052558	-1	-481564	29071	-498230	6	1	6	74031052	76029743	1998691	176454
T2D_Ishigaki_doi101101795948_1	T2D (Ishigaki, EAS)	OTH	NC_Mono_UT	Mono_NC_UT	Monocyte	Sorted cell	ENSG00000171617	ENC1	4514	8.29169902054393e-09	7.36976396439052e-06	0.00112379015120371	0.998838432900317	3.03988928152229e-05	5:75550788	rs5744598	chr5.3		5	75550788	5:74449526	9.41282e-11	5:75550788	1.67761650479661e-10	5504	5884	0.999876871336685	0.967311785308801	73643133	75640615	ENSG00000171617.13	ENC1	protein_coding	74640728	-1	-910060	191202	-910060	17	1	17	73642326	75641410	1999084	176452
T2D_Ishigaki_doi101101795948_1	T2D (Ishigaki, EAS)	OTH	NC_Mono_UT	Mono_NC_UT	Monocyte	Sorted cell	ENSG00000152359	POC5	4721	4.04632428167882e-14	7.24464697044384e-06	5.58519382273561e-09	0.99998799665613	4.75311166689233e-06	5:75681633	rs2640646	chr5.3		5	75681633	5:75684041	2.35136e-17	5:75550788	1.67761650479661e-10	5667	6286	0.928912851962402	0.967884564732468	74717786	76717088	ENSG00000152359.14	POC5	protein_coding	75717437	-1	35804	33396	166649	0	0	1	74717786	76717110	1999324	176444
T2D_Ishigaki_doi101101795948_1	T2D (Ishigaki, EAS)	OTH	NC_Mono_UT	Mono_NC_UT	Monocyte	Sorted cell	ENSG00000145703	IQGAP2	4933	2.3857589392724e-49	1.01417185485209e-05	2.35239686227702e-44	0.999989835428355	2.28530991049497e-08	5:76396178	rs11740038	chr5.3		5	76396178	5:76396178	1.09806e-55	5:75550788	1.67761650479661e-10	5758	6442	0.999999999999997	0.973395535359044	75404273	77401925	ENSG00000145703.15	IQGAP2	protein_coding	76403285	1	-7107	-7107	-852497	0	0	6	75404273	77402033	1997760	176441
T2D_Ishigaki_doi101101795948_1	T2D (Ishigaki, EAS)	OTH	NC_Mono_UT	Mono_NC_UT	Monocyte	Sorted cell	ENSG00000247828	TMEM161B-DT	2517	5.27034330104362e-08	0.000235826268261227	0.000223376202974511	0.999516935561868	2.38092634614117e-05	5:88217958	rs357513	chr5.4		5	88217958	5:88349692	4.8803e-10	5:88640561	1.40765282035232e-09	2986	3927	0.967271117069608	0.932538415160015	87269153	89268574	ENSG00000247828.7	TMEM161B-AS1	lncRNA	88268868	1	-50910	80824	371693	1	0	1	87269153	89268574	1999421	176458
T2D_Ishigaki_doi101101795948_1	T2D (Ishigaki, EAS)	OTH	NC_Mono_UT	Mono_NC_UT	Monocyte	Sorted cell	ENSG00000064652	SNX24	4150	2.76705590814077e-06	0.000699785635511873	0.00393531088784916	0.995235883666632	0.000126252754099328	5:123315191	rs144052331	chr5.5		5	123315191	5:122781301	8.00827e-08	5:123315191	5.20600454818932e-09	4973	5325	0.999536778716071	0.929053498393295	121844312	123843424	ENSG00000064652.10	SNX24	protein_coding	122845613	1	469578	-64312	469578	2	1	2	121844312	123843424	1999112	176440
T2D_Ishigaki_doi101101795948_1	T2D (Ishigaki, EAS)	OTH	NC_Mono_UT	Mono_NC_UT	Monocyte	Sorted cell	ENSG00000248996	PDLIM7-AS1	3032	4.02013671152242e-07	2.92192534351564e-06	0.12040355447232	0.87511101928672	0.0044821023019453	5:177104074	rs2112535	chr5.6		5	177104074	5:177508158	4.5784e-07	5:177105216	8.51937886542628e-12	4051	4003	0.947036208928846	0.972405394225855	176495505	178494624	ENSG00000248996.1	AC145098.1	lncRNA	177494995	1	-390921	13163	-389779	15	1	15	176495505	178494624	1999119	176459
T2D_Ishigaki_doi101101795948_1	T2D (Ishigaki, EAS)	OTH	NC_Mono_UT	Mono_NC_UT	Monocyte	Sorted cell	ENSG00000169220	RGS14	2867	2.35635430347904e-08	3.3144996367695e-06	0.0070573080285189	0.992695936728091	0.000243417180209486	5:177105216	rs193457	chr5.6		5	177105216	5:177380196	1.06106e-10	5:177105216	8.51937886542628e-12	3864	3834	0.999029022529016	0.972405382100464	176357917	178357675	ENSG00000169220.17	RGS14	protein_coding	177357924	1	-252708	22272	-252708	8	0	8	176357917	178357778	1999861	176448
T2D_Ishigaki_doi101101795948_1	T2D (Ishigaki, EAS)	OTH	NC_Mono_UT	Mono_NC_UT	Monocyte	Sorted cell	ENSG00000184840	TMED9	3112	1.96358302111299e-07	3.13740130422971e-06	0.0588095357238905	0.939652203681414	0.00153492683508876	5:177105216	rs193457	chr5.6		5	177105216	5:177574903	2.5634e-07	5:177105216	8.51937886542628e-12	4124	4084	0.934813925111825	0.972405400430213	176592301	178592150	ENSG00000184840.11	TMED9	protein_coding	177592203	1	-486987	-17300	-486987	21	0	21	176592301	178592150	1999849	176455
T2D_Ishigaki_doi101101795948_1	T2D (Ishigaki, EAS)	OTH	NC_Mono_UT	Mono_NC_UT	Monocyte	Sorted cell	ENSG00000169228	RAB24	2772	8.13546039527799e-08	2.88750628107073e-06	0.0243657966524255	0.864589340012057	0.111041894474634	5:177299634	rs3088050	chr5.6		5	177299634	5:177299634	2.05458e-09	5:177105216	8.51937886542628e-12	3730	3699	0.984424527812061	0.972405404461443	176303804	178303461	ENSG00000169228.13	RAB24	protein_coding	177303719	-1	4085	4085	198503	0	0	4	176303804	178303461	1999657	176449
T2D_Ishigaki_doi101101795948_1	T2D (Ishigaki, EAS)	OTH	NC_Mono_UT	Mono_NC_UT	Monocyte	Sorted cell	ENSG00000169230	PRELID1	2772	4.03065673800517e-48	2.51059106230396e-06	1.20718628918611e-42	0.751427746498524	0.24856974291042	5:177308186	rs10051822	chr5.6		5	177308186	5:177308186	2.1812e-57	5:177105216	8.51937886542628e-12	3730	3699	0.999805140467215	0.972405404461443	176303804	178303461	ENSG00000169230.9	PRELID1	protein_coding	177303799	1	4387	4387	-198583	0	0	5	176303804	178303461	1999657	176450
T2D_Ishigaki_doi101101795948_1	T2D (Ishigaki, EAS)	OTH	NC_Mono_UT	Mono_NC_UT	Monocyte	Sorted cell	ENSG00000146094	DOK3	3039	6.23344032376023e-22	3.33887407635414e-06	1.8669225092442e-16	0.99999660608464	5.50412840053471e-08	5:177526017	rs335445	chr5.6		5	177526017	5:177508158	9.39599e-30	5:177105216	8.51937886542628e-12	4059	4007	0.953488372093047	0.972405400809257	176512897	178510503	ENSG00000146094.13	DOK3	protein_coding	177509826	-1	-16191	1668	404610	1	0	17	176511405	178510503	1999098	176442
T2D_Ishigaki_doi101101795948_1	T2D (Ishigaki, EAS)	OTH	NC_Mono_UT	Mono_NC_UT	Monocyte	Sorted cell	ENSG00000124766	SOX4	4513	6.38097188978316e-91	3.61852948459976e-87	0.000176308702542276	0.999813565453377	1.01258440837096e-05	6:20682933	rs9350271	chr6.1		6	20682933	6:22073425	3.94174e-12	6:20682933	1.90267507244341e-93	5259	6139	0.999766109805688	0.999999999997387	20593421	22592655	ENSG00000124766.6	SOX4	protein_coding	21593751	1	-910818	479674	-910818	2	1	2	20593421	22592655	1999234	176466
T2D_Ishigaki_doi101101795948_1	T2D (Ishigaki, EAS)	OTH	NC_Mono_UT	Mono_NC_UT	Monocyte	Sorted cell	ENSG00000145996	CDKAL1	4260	1.38556291144059e-121	3.6192041559905e-87	3.8283635067869e-35	1	7.51389927133908e-37	6:20682933	rs9350271	chr6.1		6	20682933	6:21233200	1.18358e-45	6:20682933	1.90267507244341e-93	4939	5898	0.999999999999994	0.999999999997387	19534496	21532754	ENSG00000145996.11	CDKAL1	protein_coding	20534457	1	148476	698743	148476	0	2	0	19534496	21532876	1998380	176467
T2D_Ishigaki_doi101101795948_1	T2D (Ishigaki, EAS)	OTH	NC_Mono_UT	Mono_NC_UT	Monocyte	Sorted cell	ENSG00000172197	MBOAT1	4416	6.71080371700221e-110	3.6192041559907e-87	1.85422082528677e-23	1	6.6378145153322e-25	6:20682933	rs9350271	chr6.1		6	20682933	6:20098931	5.53871e-35	6:20682933	1.90267507244341e-93	5134	6125	0.999999999997615	0.999999999997387	19212842	21211850	ENSG00000172197.10	MBOAT1	protein_coding	20212469	-1	-470464	113538	-470464	4	1	4	19212842	21211850	1999008	176471
T2D_Ishigaki_doi101101795948_1	T2D (Ishigaki, EAS)	OTH	NC_Mono_UT	Mono_NC_UT	Monocyte	Sorted cell	ENSG00000164465	DCBLD1	4911	8.43829007607388e-38	0.00131050218529515	6.42380418530891e-35	0.997641899838684	0.00104759797602168	6:117469537	rs6940327	chr6.3		6	117469537	6:117469537	9.56127e-47	6:117690560	2.74625623120684e-09	5326	6827	1.00000000000001	0.999653698271013	116454470	118452446	ENSG00000164465.18	DCBLD1	protein_coding	117482674	1	-13137	-13137	207886	0	0	4	116454470	118452446	1997976	176469
T2D_Ishigaki_doi101101795948_1	T2D (Ishigaki, EAS)	OTH	NC_Mono_UT	Mono_NC_UT	Monocyte	Sorted cell	ENSG00000198523	PLN	4982	1.48875383471393e-06	0.00133036546491578	0.00111625110307342	0.997493143691452	5.87509867253129e-05	6:117690560	rs72951506	chr6.3		6	117690560	6:118920587	3.26828e-08	6:117690560	2.74625623120684e-09	5441	6651	0.996710355930211	0.999725356288097	117548328	119548217	ENSG00000198523.5	PLN	protein_coding	118548296	1	-857736	372291	-857736	4	3	4	117548328	119548217	1999889	176473
T2D_Ishigaki_doi101101795948_1	T2D (Ishigaki, EAS)	OTH	NC_Mono_UT	Mono_NC_UT	Monocyte	Sorted cell	ENSG00000169075	BRD7P3	4951	1.22329562559744e-27	0.00131254568221263	9.30775312356402e-25	0.998683459669516	3.99464827492297e-06	6:118408109	rs7745692	chr6.3		6	118408109	6:118400400	1.65061e-33	6:117690560	2.74625623120684e-09	5411	6614	0.999018949110086	0.999664532100056	117501830	119501146	ENSG00000169075.7	Z99496.1	processed_pseudogene	118501430	1	-93321	-101030	-810870	1	1	3	117501830	119501146	1999316	176470
T2D_Ishigaki_doi101101795948_1	T2D (Ishigaki, EAS)	OTH	NC_Mono_UT	Mono_NC_UT	Monocyte	Sorted cell	ENSG00000118503	TNFAIP3	4755	3.51079290584426e-12	5.38476616132205e-12	0.389895922076229	0.597988361145933	0.012115716768944	6:136966564	rs6918311	chr6.4		6	136966564	6:137861858	6.32074e-08	6:136966564	5.3531191963525e-17	5597	6237	0.956545527261659	0.954139141421564	136867458	138867029	ENSG00000118503.14	TNFAIP3	protein_coding	137867259	1	-900695	-5401	-900695	7	0	7	136867458	138867029	1999571	176464
T2D_Ishigaki_doi101101795948_1	T2D (Ishigaki, EAS)	OTH	NC_Mono_UT	Mono_NC_UT	Monocyte	Sorted cell	ENSG00000146410	MTFR2	3533	2.69103895854275e-13	8.70254998495385e-12	0.0298857022964265	0.966466330336899	0.00364796735770265	6:136966564	rs6918311	chr6.4		6	136966564	6:136249703	3.02795e-09	6:136966564	5.3531191963525e-17	4266	4301	0.967162787072367	0.954139141422032	135250683	137248024	ENSG00000146410.11	MTFR2	protein_coding	136250311	-1	-716253	608	-716253	11	0	11	135250683	137248024	1997341	176468
T2D_Ishigaki_doi101101795948_1	T2D (Ishigaki, EAS)	OTH	NC_Mono_UT	Mono_NC_UT	Monocyte	Sorted cell	ENSG00000197442	MAP3K5	4335	3.60575785111156e-14	8.96627533648087e-12	0.00400442384340838	0.995761538874975	0.00023403727261542	6:136966564	rs6918311	chr6.4		6	136966564	6:136823614	1.80935e-08	6:136966564	5.3531191963525e-17	5021	5345	0.953542527180371	0.954139141421853	135792678	137791576	ENSG00000197442.9	MAP3K5	protein_coding	136792477	-1	-174087	-31137	-174087	2	1	2	135792678	137791576	1998898	176472
T2D_Ishigaki_doi101101795948_1	T2D (Ishigaki, EAS)	OTH	NC_Mono_UT	Mono_NC_UT	Monocyte	Sorted cell	ENSG00000106605	BLVRA	3843	1.18890579889896e-37	4.20935793094429e-05	2.8243158716722e-33	0.999957811853268	9.45674198645157e-08	7:43749549	rs1181597	chr7.3		7	43749549	7:43749419	4.31787e-51	7:44135258	1.00924121280393e-10	4375	5509	0.999999999978653	0.999859396224051	42758972	44752942	ENSG00000106605.10	BLVRA	protein_coding	43758680	1	-9131	-9261	376578	0	0	17	42758972	44758459	1999487	176480
T2D_Ishigaki_doi101101795948_1	T2D (Ishigaki, EAS)	OTH	NC_Mono_UT	Mono_NC_UT	Monocyte	Sorted cell	ENSG00000228903	RASA4CP	3788	1.35898566559803e-08	4.20791756088417e-05	0.000322835222980509	0.999616101095098	1.89709164569493e-05	7:44110520	rs45532335	chr7.3		7	44110520	7:44058097	3.75756e-11	7:44135258	1.00924121280393e-10	4359	5458	0.999918384188696	0.999859181448035	43042252	45041334	ENSG00000228903.7	RASA4CP	transcribed_unprocessed_pseudogene	44041892	-1	-68628	-16205	-93366	5	2	6	43042252	45041596	1999344	176493
T2D_Ishigaki_doi101101795948_1	T2D (Ishigaki, EAS)	OTH	NC_Mono_UT	Mono_NC_UT	Monocyte	Sorted cell	ENSG00000106636	YKT6	3960	1.66349579597767e-10	4.20933623659635e-05	3.9517361140856e-06	0.999953594757013	3.59978155664853e-07	7:44135258	rs2908279	chr7.3		7	44135258	7:44183959	1.77679e-16	7:44135258	1.00924121280393e-10	4567	5607	0.903749475247912	0.999859317808485	43201441	45199813	ENSG00000106636.7	YKT6	protein_coding	44200978	1	-65720	-17019	-65720	2	1	2	43201441	45199813	1998372	176481
T2D_Ishigaki_doi101101795948_1	T2D (Ishigaki, EAS)	OTH	NC_Mono_UT	Mono_NC_UT	Monocyte	Sorted cell	ENSG00000122515	ZMIZ2	4180	3.07161146855763e-06	3.8922686339074e-05	0.0729676576034876	0.924623031237705	0.00236731686099937	7:44135258	rs2908279	chr7.3		7	44135258	7:44768418	1.80799e-09	7:44135258	1.00924121280393e-10	4839	5563	0.982953265759867	0.999861921738395	43749312	45747946	ENSG00000122515.14	ZMIZ2	protein_coding	44748847	1	-613589	19571	-613589	11	0	11	43749312	45747946	1998634	176482
T2D_Ishigaki_doi101101795948_1	T2D (Ishigaki, EAS)	OTH	NC_Mono_UT	Mono_NC_UT	Monocyte	Sorted cell	ENSG00000136280	CCM2	4132	7.13621191615826e-08	4.20172129833378e-05	0.00169533926599642	0.998196556285428	6.60158734749938e-05	7:44135258	rs2908279	chr7.3		7	44135258	7:45077262	1.28948e-12	7:44135258	1.00924121280393e-10	4928	5491	0.999821381722031	0.99985553126694	44005024	45999081	ENSG00000136280.15	CCM2	protein_coding	45000201	1	-864943	77061	-864943	21	0	21	44005024	45999081	1994057	176488
T2D_Ishigaki_doi101101795948_1	T2D (Ishigaki, EAS)	OTH	NC_Mono_UT	Mono_NC_UT	Monocyte	Sorted cell	ENSG00000239556	UPK3BL3P	3814	4.94021079512078e-07	4.15594425826461e-05	0.011735766171155	0.987267501971146	0.000954678394037683	7:44150869	rs2268573	chr7.3		7	44150869	7:43987749	2.10524e-08	7:44135258	1.00924121280393e-10	4373	5447	0.998654050888212	0.999859244918025	42990305	44989758	ENSG00000239556.3	AC004951.2	transcribed_unprocessed_pseudogene	43990207	-1	-160662	2458	-145051	11	0	10	42990305	44989758	1999453	176494
T2D_Ishigaki_doi101101795948_1	T2D (Ishigaki, EAS)	OTH	NC_Mono_UT	Mono_NC_UT	Monocyte	Sorted cell	ENSG00000158604	TMED4	4075	1.44032136329671e-59	4.20937402049646e-05	3.42155523465926e-55	0.999957792629649	1.13630148192106e-07	7:44611951	rs11765589	chr7.3		7	44611951	7:44611951	7.57278e-67	7:44135258	1.00924121280393e-10	4724	5580	0.996177195329243	0.999861228056792	43583207	45581928	ENSG00000158604.14	TMED4	protein_coding	44582231	-1	-29720	-29720	446973	2	2	8	43583207	45581928	1998721	176489
T2D_Ishigaki_doi101101795948_1	T2D (Ishigaki, EAS)	OTH	NC_Mono_UT	Mono_NC_UT	Monocyte	Sorted cell	ENSG00000196262	PPIA	4167	1.97760777198139e-12	4.20937369614589e-05	4.69790554039336e-08	0.999957639740331	2.19541675212247e-07	7:44768492	rs1050331	chr7.3		7	44768492	7:44768492	1.28376e-25	7:44135258	1.00924121280393e-10	4868	5532	0.996854228650468	0.999861989176321	43797174	45794702	ENSG00000196262.13	PPIA	protein_coding	44796681	1	-28189	-28189	-661423	1	1	13	43797174	45794702	1997528	176492
T2D_Ishigaki_doi101101795948_1	T2D (Ishigaki, EAS)	OTH	NC_Mono_UT	Mono_NC_UT	Monocyte	Sorted cell	ENSG00000106348	IMPDH1	4026	1.07790492936031e-107	6.13375531077825e-83	1.75733278350087e-25	1	7.53498878528506e-27	7:127613496	rs2233580	chr7.6		7	127613496	7:128423129	2.42104e-38	7:127613496	6.30061156449298e-90	4640	5253	1	1	127410696	129409666	ENSG00000106348.16	IMPDH1	protein_coding	128409982	-1	796486	-13147	796486	11	0	11	127410696	129409666	1998970	176479
T2D_Ishigaki_doi101101795948_1	T2D (Ishigaki, EAS)	OTH	NC_Mono_UT	Mono_NC_UT	Monocyte	Sorted cell	ENSG00000128594	LRRC4	4210	4.14669425940746e-84	5.70336938145338e-83	0.0676044942992897	0.929828073746724	0.00256743195397739	7:127613496	rs2233580	chr7.6		7	127613496	7:127581080	7.01996e-11	7:127613496	6.30061156449298e-90	4771	5518	0.991256881483575	1	127032759	129031969	ENSG00000128594.7	LRRC4	protein_coding	128031437	-1	417941	450357	417941	4	7	4	127032759	129031969	1999210	176485
T2D_Ishigaki_doi101101795948_1	T2D (Ishigaki, EAS)	OTH	NC_Mono_UT	Mono_NC_UT	Monocyte	Sorted cell	ENSG00000165055	METTL2B	3847	2.26250501204092e-95	6.13375531077581e-83	3.68861308840482e-13	0.999999999999602	1.81148719064911e-14	7:127613496	rs2233580	chr7.6		7	127613496	7:128501969	6.07917e-22	7:127613496	6.30061156449298e-90	4463	5088	0.999999998274721	1	127477120	129475395	ENSG00000165055.15	METTL2B	protein_coding	128476748	1	-863252	25221	-863252	15	0	15	127477120	129476550	1999430	176490
T2D_Ishigaki_doi101101795948_1	T2D (Ishigaki, EAS)	OTH	NC_Mono_UT	Mono_NC_UT	Monocyte	Sorted cell	ENSG00000273270	LINC03072	3791	5.1423908340818e-91	6.1337552571482e-83	8.38375607361705e-09	0.999999991255862	3.60391397114227e-10	7:127613496	rs2233580	chr7.6		7	127613496	7:128514647	1.64288e-14	7:127613496	6.30061156449298e-90	4411	5052	0.986765264386432	0.999999999999995	127531237	129530960	ENSG00000273270.1	AC090114.2	lncRNA	128531612	-1	918116	16965	918116	16	0	16	127531237	129530960	1999723	176496
T2D_Ishigaki_doi101101795948_1	T2D (Ishigaki, EAS)	OTH	NC_Mono_UT	Mono_NC_UT	Monocyte	Sorted cell	ENSG00000128585	MKLN1	3669	1.73229567360129e-12	5.52218770247256e-06	3.13695434430382e-07	0.999993878494439	2.85620691083112e-07	7:131335376	rs17815544	chr7.7		7	131335376	7:131335376	1.27231e-17	7:130385872	5.28915966740311e-12	4646	4385	0.999999908927446	0.999997957960099	130110594	132109927	ENSG00000128585.17	MKLN1	protein_coding	131327876	1	7500	7500	-942004	1	1	12	130110594	132109927	1999333	176484
T2D_Ishigaki_doi101101795948_1	T2D (Ishigaki, EAS)	OTH	NC_Mono_UT	Mono_NC_UT	Monocyte	Sorted cell	ENSG00000059378	PARP12	3364	0.000105123888473862	0.000337622948408184	0.234483973685523	0.753060470203328	0.0120128092742676	7:140852286	rs55720380	chr7.8		7	140852286	7:140028246	6.40062e-09	7:140852286	2.79739304782561e-08	4225	4233	0.969809303553445	0.910177640843879	139064059	141061447	ENSG00000059378.12	PARP12	protein_coding	140062951	-1	-789335	34705	-789335	10	0	10	139064059	141061447	1997388	176475
T2D_Ishigaki_doi101101795948_1	T2D (Ishigaki, EAS)	OTH	NC_Mono_UT	Mono_NC_UT	Monocyte	Sorted cell	ENSG00000182648	RNF32-DT	5723	2.43206223954201e-10	1.64788595483554e-05	1.47582128036723e-05	0.999968305910101	4.56774340155636e-07	7:156653351	rs6977459	chr7.9		7	156653351	7:156653351	1.35583e-11	7:157189756	2.39389143926636e-10	6864	7013	0.999968503049051	0.997563608175122	155640928	157640581	ENSG00000182648.11	LINC01006	lncRNA	156640599	-1	-12752	-12752	-549157	1	1	9	155640928	157640581	1999653	176491
T2D_Ishigaki_doi101101795948_1	T2D (Ishigaki, EAS)	OTH	NC_Mono_UT	Mono_NC_UT	Monocyte	Sorted cell	ENSG00000105983	LMBR1	5511	5.58694049175309e-08	1.63980133428294e-05	0.00339026061072256	0.995059235003157	0.00153405050337417	7:157246109	rs1182389	chr7.9		7	157246109	7:156794376	9.51827e-11	7:157189756	2.39389143926636e-10	6634	7180	0.991889582293451	0.997563492872037	155893371	157890827	ENSG00000105983.20	LMBR1	protein_coding	156893183	-1	-352926	98807	-296573	7	0	6	155893371	157892971	1999600	176478
T2D_Ishigaki_doi101101795948_1	T2D (Ishigaki, EAS)	OTH	NC_Mono_UT	Mono_NC_UT	Monocyte	Sorted cell	ENSG00000070718	AP3M2	3230	1.91425707095853e-28	8.32204168816954e-16	2.30022528447479e-13	0.999999999999766	4.75601024274299e-15	8:41651740	rs12549902	chr8.1		8	41651740	8:42153084	1.28439e-20	8:41651740	2.12146212362319e-21	4013	4298	0.99999999999985	0.999963115049179	41153169	43151086	ENSG00000070718.11	AP3M2	protein_coding	42153063	1	-501323	21	-501323	8	0	8	41153169	43152487	1999318	176498
T2D_Ishigaki_doi101101795948_1	T2D (Ishigaki, EAS)	OTH	NC_Mono_UT	Mono_NC_UT	Monocyte	Sorted cell	ENSG00000104365	IKBKB	3116	4.57684272589834e-22	8.32203688138574e-16	5.49966330065808e-07	0.999999422347702	2.76859647421848e-08	8:41651740	rs12549902	chr8.1		8	41651740	8:42319645	2.52092e-20	8:41651740	2.12146212362319e-21	3916	4132	0.999999890822849	0.999963115049179	41271847	43269523	ENSG00000104365.13	IKBKB	protein_coding	42271302	1	-619562	48343	-619562	11	0	11	41271847	43269523	1997676	176499
T2D_Ishigaki_doi101101795948_1	T2D (Ishigaki, EAS)	OTH	NC_Mono_UT	Mono_NC_UT	Monocyte	Sorted cell	ENSG00000176209	SMIM19	2808	1.66925755759063e-36	8.32204168817468e-16	2.00582695946188e-21	1	1.89647746540459e-18	8:42542588	rs2974340	chr8.1		8	42542588	8:42534600	1.66464e-30	8:41651740	2.12146212362319e-21	3729	3694	0.998436748635495	0.999963115049177	41541320	43541006	ENSG00000176209.11	SMIM19	protein_coding	42541585	1	1003	-6985	-889845	0	1	18	41541320	43541006	1999686	176501
T2D_Ishigaki_doi101101795948_1	T2D (Ishigaki, EAS)	OTH	NC_Mono_UT	Mono_NC_UT	Monocyte	Sorted cell	ENSG00000147677	EIF3H	3635	5.72703375465835e-32	4.81646293370944e-31	0.105128232744916	0.884111974284973	0.0107597929701051	8:117172544	rs13266634	chr8.2		8	117172544	8:116666965	1.72509e-07	8:117172544	1.22117531743104e-37	4275	4609	0.986491071413181	0.999999995078751	115769486	117766828	ENSG00000147677.10	EIF3H	protein_coding	116755823	-1	-416721	88858	-416721	6	0	6	115767828	117766828	1999000	176500
T2D_Ishigaki_doi101101795948_1	T2D (Ishigaki, EAS)	OTH	NC_Mono_UT	Mono_NC_UT	Monocyte	Sorted cell	ENSG00000232104	RFX3-DT	5607	2.36841158642541e-20	2.52010055792663e-09	9.39808363188322e-12	0.999999997462247	8.25675257121375e-12	9:3530375	rs7042747	chr9.1		9	3530375	9:3530375	1.39037e-18	9:4283137	1.59152903884871e-15	6697	7170	0.99999999998665	0.999999988142694	2526740	4526642	ENSG00000232104.3	RFX3-AS1	lncRNA	3526079	1	4296	4296	757058	0	0	4	2526740	4526642	1999902	176506
T2D_Ishigaki_doi101101795948_1	T2D (Ishigaki, EAS)	OTH	NC_Mono_UT	Mono_NC_UT	Monocyte	Sorted cell	ENSG00000205808	PLPP6	5998	5.02646397689317e-10	2.00552865267057e-09	0.19945489669505	0.795803462117734	0.00474163867904128	9:4283137	rs1574285	chr9.1		9	4283137	9:4662286	9.42532e-08	9:4283137	1.59152903884871e-15	6870	8036	0.980083984503016	0.999999988066095	3663494	5661003	ENSG00000205808.5	PLPP6	protein_coding	4662294	1	-379157	-8	-379157	3	0	3	3663494	5661846	1998352	176505
T2D_Ishigaki_doi101101795948_1	T2D (Ishigaki, EAS)	OTH	NC_Mono_UT	Mono_NC_UT	Monocyte	Sorted cell	ENSG00000254017	IGHEP2	5705	6.85445345475035e-10	1.80154442888201e-09	0.271991266976343	0.714843724852307	0.0131650056843625	9:4283137	rs1574285	chr9.1		9	4283137	9:5116064	1.51613e-07	9:4283137	1.59152903884871e-15	6472	7909	0.974864905122536	0.999999988046368	4114245	6112532	ENSG00000254017.1	IGHEP2	IG_C_pseudogene	5113549	1	-830412	2515	-830412	20	0	20	4114245	6112532	1998287	176507
T2D_Ishigaki_doi101101795948_1	T2D (Ishigaki, EAS)	OTH	NC_Mono_UT	Mono_NC_UT	Monocyte	Sorted cell	ENSG00000107249	GLIS3	5629	2.91145152894148e-10	1.28051633036763e-09	0.115529180469189	0.507366915814663	0.377103902144487	9:4297892	rs4258054	chr9.1		9	4297892	9:4297892	1.44407e-07	9:4283137	1.59152903884871e-15	6566	7514	0.980445904331779	0.999999988089534	3348455	5348305	ENSG00000107249.21	GLIS3	protein_coding	4300068	-1	2176	2176	16931	1	1	1	3348455	5348305	1999850	176502
T2D_Ishigaki_doi101101795948_1	T2D (Ishigaki, EAS)	OTH	NC_Mono_UT	Mono_NC_UT	Monocyte	Sorted cell	ENSG00000196781	TLE1	4037	3.04854343683673e-16	2.20173030761541e-13	0.000817341981760836	0.589484350145543	0.409698307872474	9:81694033	rs2796441	chr9.3		9	81694033	9:81686272	4.65417e-10	9:81694033	2.51361148339501e-19	4817	5125	0.999862862501528	0.999993176241276	80689853	82689078	ENSG00000196781.14	TLE1	protein_coding	81689547	-1	-4486	3275	-4486	1	0	1	80689853	82689078	1999225	176504
T2D_Ishigaki_doi101101795948_1	T2D (Ishigaki, EAS)	OTH	NC_Mono_UT	Mono_NC_UT	Monocyte	Sorted cell	ENSG00000065665	SEC61A2	6112	3.17883778158752e-29	6.62223242823406e-27	0.00477456373422761	0.99464761109743	0.000577825168338874	10:12261372	rs4747971	chr10.1		10	12261372	10:12159003	4.98475e-08	10:12261372	5.91180380293735e-33	7176	7504	0.970599010042047	0.999922571122937	11129657	13129390	ENSG00000065665.20	SEC61A2	protein_coding	12129677	1	131695	29326	131695	3	0	3	11129657	13129390	1999733	176509
T2D_Ishigaki_doi101101795948_1	T2D (Ishigaki, EAS)	OTH	NC_Mono_UT	Mono_NC_UT	Monocyte	Sorted cell	ENSG00000123240	OPTN	7433	5.77756972504247e-33	6.6578542074375e-27	8.67781773607301e-07	0.999999101204813	3.1013408257415e-08	10:12261372	rs4747971	chr10.1		10	12261372	10:13118035	1.30774e-21	10:12261372	5.91180380293735e-33	8496	8949	0.999999891121812	0.999922571122937	12099558	14098739	ENSG00000123240.16	OPTN	protein_coding	13100163	1	-838791	17872	-838791	8	1	8	12099558	14098739	1999181	176516
T2D_Ishigaki_doi101101795948_1	T2D (Ishigaki, EAS)	OTH	NC_Mono_UT	Mono_NC_UT	Monocyte	Sorted cell	ENSG00000134463	ECHDC3	5433	6.47082741687974e-41	6.65786019107711e-27	9.71907975110655e-15	0.999999999999986	4.41150127564026e-16	10:12261372	rs4747971	chr10.1		10	12261372	10:11751787	1.52584e-25	10:12261372	5.91180380293735e-33	6509	6815	1	0.999922571122937	10742390	12742166	ENSG00000134463.14	ECHDC3	protein_coding	11742382	1	518990	9405	518990	9	0	9	10742390	12742166	1999776	176518
T2D_Ishigaki_doi101101795948_1	T2D (Ishigaki, EAS)	OTH	NC_Mono_UT	Mono_NC_UT	Monocyte	Sorted cell	ENSG00000148426	PROSER2	5565	4.83576511715084e-46	6.65786019107726e-27	7.26324221051028e-20	1	2.38488331492226e-21	10:12261372	rs4747971	chr10.1		10	12261372	10:11850163	2.00274e-28	10:12261372	5.91180380293735e-33	6677	6929	0.999987116310085	0.999922571122937	10823425	12823049	ENSG00000148426.12	PROSER2	protein_coding	11823356	1	438016	26807	438016	8	0	8	10823425	12823049	1999624	176519
T2D_Ishigaki_doi101101795948_1	T2D (Ishigaki, EAS)	OTH	NC_Mono_UT	Mono_NC_UT	Monocyte	Sorted cell	ENSG00000148429	USP6NL	5307	3.341005981285e-29	6.62330815565522e-27	0.0050181377881178	0.994809995560348	0.000171866651541109	10:12261372	rs4747971	chr10.1		10	12261372	10:11725917	8.01327e-10	10:12261372	5.91180380293735e-33	6379	6878	0.996502542292049	0.999922571122937	10613075	12611031	ENSG00000148429.14	USP6NL	protein_coding	11611650	-1	-649722	-114267	-649722	11	1	11	10613075	12611031	1997956	176520
T2D_Ishigaki_doi101101795948_1	T2D (Ishigaki, EAS)	OTH	NC_Mono_UT	Mono_NC_UT	Monocyte	Sorted cell	ENSG00000181192	DHTKD1	6065	3.99294267063866e-29	6.61543495602634e-27	0.00599733631533737	0.993627046009824	0.000375617674840813	10:12261372	rs4747971	chr10.1		10	12261372	10:12139104	2.76941e-10	10:12261372	5.91180380293735e-33	7121	7479	0.999138816131488	0.999922571122937	11069836	13068850	ENSG00000181192.11	DHTKD1	protein_coding	12068954	1	192418	70150	192418	4	1	4	11069836	13068850	1999014	176527
T2D_Ishigaki_doi101101795948_1	T2D (Ishigaki, EAS)	OTH	NC_Mono_UT	Mono_NC_UT	Monocyte	Sorted cell	ENSG00000181800	CELF2-AS1	5014	3.02335024293688e-29	6.62658335536514e-27	0.00454102392685974	0.995301955033206	0.000157021039939843	10:12261372	rs4747971	chr10.1		10	12261372	10:11325484	1.05014e-10	10:12261372	5.91180380293735e-33	5992	6477	0.999467927907404	0.999922571122937	10321434	12319769	ENSG00000181800.5	CELF2-AS1	lncRNA	11344797	-1	-916575	19313	-916575	13	0	13	10321434	12319769	1998335	176528
T2D_Ishigaki_doi101101795948_1	T2D (Ishigaki, EAS)	OTH	NC_Mono_UT	Mono_NC_UT	Monocyte	Sorted cell	ENSG00000183049	CAMK1D	6363	3.60871565055696e-29	4.44683907307722e-28	0.0054202334488689	0.0649315183518444	0.92964824819928	10:12261372	rs4747971	chr10.1		10	12261372	10:12254622	5.23803e-08	10:12261372	5.91180380293735e-33	7375	7809	0.9796290421965	0.999922571122937	11349940	13349322	ENSG00000183049.12	CAMK1D	protein_coding	12349547	1	-88175	-94925	-88175	0	0	0	11349940	13349322	1999382	176529
T2D_Ishigaki_doi101101795948_1	T2D (Ishigaki, EAS)	OTH	NC_Mono_UT	Mono_NC_UT	Monocyte	Sorted cell	ENSG00000122958	VPS26A	5372	0.000231383154819985	0.000776019962323577	0.227246894136429	0.762128409060671	0.00961729368575711	10:69513601	rs1955163	chr10.2		10	69513601	10:69182062	1.09611e-15	10:69513601	3.17604300632722e-09	6135	6577	0.934163519436505	0.958048758954148	68123733	70122110	ENSG00000122958.14	VPS26A	protein_coding	69124178	1	389423	57884	389423	8	1	8	68123733	70122110	1998377	176515
T2D_Ishigaki_doi101101795948_1	T2D (Ishigaki, EAS)	OTH	NC_Mono_UT	Mono_NC_UT	Monocyte	Sorted cell	ENSG00000148730	EIF4EBP2	6221	0.000511533702081811	0.000484800158184031	0.502356982796045	0.476061858818514	0.0205848245251765	10:69513601	rs1955163	chr10.2		10	69513601	10:70392817	1.80756e-07	10:69513601	3.17604300632722e-09	6897	7837	0.933779678434697	0.957982704398438	69404425	71404293	ENSG00000148730.6	EIF4EBP2	protein_coding	70404145	1	-890544	-11328	-890544	14	0	14	69404425	71404293	1999868	176522
T2D_Ishigaki_doi101101795948_1	T2D (Ishigaki, EAS)	OTH	NC_Mono_UT	Mono_NC_UT	Monocyte	Sorted cell	ENSG00000156515	HK1	5245	3.34490209470099e-06	0.00101351962035174	0.0032855897650003	0.995547430907298	0.000150114805254472	10:69513601	rs1955163	chr10.2		10	69513601	10:69349650	8.84293e-11	10:69513601	3.17604300632722e-09	6017	6465	0.949515173825988	0.958045716002924	68270137	70269302	ENSG00000156515.21	HK1	protein_coding	69318847	1	194754	30803	194754	3	0	3	68270137	70269302	1999165	176523
T2D_Ishigaki_doi101101795948_1	T2D (Ishigaki, EAS)	OTH	NC_Mono_UT	Mono_NC_UT	Monocyte	Sorted cell	ENSG00000099284	MACROH2A2	6080	1.89160468547883e-07	0.00101702842361691	0.000185765415459891	0.998774747562519	2.22694379358358e-05	10:69956242	rs3750777	chr10.2		10	69956242	10:69956242	3.34635e-11	10:69513601	3.17604300632722e-09	6792	7686	0.999985491638212	0.958010924698477	69053123	71052128	ENSG00000099284.13	H2AFY2	protein_coding	70052846	1	-96604	-96604	-539245	0	0	5	69053123	71052128	1999005	176511
T2D_Ishigaki_doi101101795948_1	T2D (Ishigaki, EAS)	OTH	NC_Mono_UT	Mono_NC_UT	Monocyte	Sorted cell	ENSG00000079332	SAR1A	6150	2.95321388597735e-21	0.00101686026593589	2.90023361550704e-18	0.998617194004115	0.000365945729949068	10:70171256	rs10999169	chr10.2		10	70171256	10:70146960	7.59091e-27	10:69513601	3.17604300632722e-09	6866	7739	1	0.958011654338737	69170604	71169810	ENSG00000079332.14	SAR1A	protein_coding	70170514	-1	-742	23554	656913	0	1	10	69170604	71169810	1999206	176510
T2D_Ishigaki_doi101101795948_1	T2D (Ishigaki, EAS)	OTH	NC_Mono_UT	Mono_NC_UT	Monocyte	Sorted cell	ENSG00000180817	PPA1	6052	5.24564397301018e-11	0.00101722657638719	5.15153384176474e-08	0.998976884195482	5.83766033751283e-06	10:70355549	rs10740339	chr10.2		10	70355549	10:70355549	1.76785e-15	10:69513601	3.17604300632722e-09	6784	7627	0.999999982689595	0.958012388692362	69233935	71233424	ENSG00000180817.11	PPA1	protein_coding	70233429	-1	-122120	-122120	719828	1	1	11	69233935	71233424	1999489	176526
T2D_Ishigaki_doi101101795948_1	T2D (Ishigaki, EAS)	OTH	NC_Mono_UT	Mono_NC_UT	Monocyte	Sorted cell	ENSG00000148655	LRMDA	3326	1.11572796047824e-23	2.73251593270177e-05	3.97167709329821e-19	0.972644004107517	0.0273286707331592	10:75400924	rs10824306	chr10.3		10	75400924	10:75413193	2.14759e-28	10:75554859	1.87124016751125e-10	3868	4263	0.999999999999997	0.978780829027189	74431859	76431278	ENSG00000148655.14	LRMDA	protein_coding	75431624	1	-30700	-18431	123235	5	0	1	74431859	76431278	1999419	176521
T2D_Ishigaki_doi101101795948_1	T2D (Ishigaki, EAS)	OTH	NC_Mono_UT	Mono_NC_UT	Monocyte	Sorted cell	ENSG00000133661	SFTPD	4628	2.63373239470914e-14	9.821688767732e-09	2.68153993502106e-06	0.999997217185484	9.1452867696567e-08	10:79184084	rs703980	chr10.4		10	79184084	10:79956512	2.42615e-13	10:79184084	1.37920375531582e-14	6014	5605	0.984600782287852	0.999999999301568	78982649	80982421	ENSG00000133661.15	SFTPD	protein_coding	79949105	-1	765021	-7407	765021	18	0	18	78982649	80982421	1999772	176517
T2D_Ishigaki_doi101101795948_1	T2D (Ishigaki, EAS)	OTH	NC_Mono_UT	Mono_NC_UT	Monocyte	Sorted cell	ENSG00000224596	ZMIZ1-AS1	4658	1.59492582643335e-10	9.65909755051015e-09	0.0162387694285934	0.983442324955996	0.000318895796820791	10:79184084	rs703980	chr10.4		10	79184084	10:79048770	8.15027e-09	10:79184084	1.37920375531582e-14	5903	5722	0.998228091430461	0.999999999026349	78067960	80066617	ENSG00000224596.7	ZMIZ1-AS1	lncRNA	79067426	-1	-116658	18656	-116658	1	0	1	78067960	80066617	1998657	176531
T2D_Ishigaki_doi101101795948_1	T2D (Ishigaki, EAS)	OTH	NC_Mono_UT	Mono_NC_UT	Monocyte	Sorted cell	ENSG00000023041	ZDHHC6	4081	9.5117613969895e-47	1.125426799163e-45	0.0776740793494434	0.919029186043138	0.00329673460741666	10:112994329	rs7901695	chr10.6		10	112994329	10:112350219	2.58006e-08	10:112994329	6.62548562161623e-52	4859	5497	0.993777518284534	0.999999999999994	111446981	113446245	ENSG00000023041.11	ZDHHC6	protein_coding	112446914	-1	-547415	96695	-547415	8	3	8	111446981	113446245	1999264	176508
T2D_Ishigaki_doi101101795948_1	T2D (Ishigaki, EAS)	OTH	NC_Mono_UT	Mono_NC_UT	Monocyte	Sorted cell	ENSG00000165806	CASP7	4208	9.5657440785693e-86	1.22457343256012e-45	7.81149078056589e-41	1	6.3769497157896e-42	10:112994329	rs7901695	chr10.6		10	112994329	10:113679635	5.77399e-55	10:112994329	6.62548562161623e-52	4995	5050	0.999999999999993	0.999999999999994	112679325	114678586	ENSG00000165806.19	CASP7	protein_coding	113679912	1	-685583	-277	-685583	1	0	1	112679325	114678586	1999261	176525
T2D_Ishigaki_doi101101795948_1	T2D (Ishigaki, EAS)	OTH	NC_Mono_UT	Mono_NC_UT	Monocyte	Sorted cell	ENSG00000197142	ACSL5	4206	9.92400543726941e-64	1.22457343256014e-45	8.10405090736133e-19	1	3.25462245082897e-20	10:112994329	rs7901695	chr10.6		10	112994329	10:112357080	5.18793e-36	10:112994329	6.62548562161623e-52	4979	5672	0.999999486090813	0.999999999999994	111374583	113373449	ENSG00000197142.10	ACSL5	protein_coding	112374116	1	620213	-17036	620213	10	0	10	111374583	113373449	1998866	176530
T2D_Ishigaki_doi101101795948_1	T2D (Ishigaki, EAS)	OTH	NC_Mono_UT	Mono_NC_UT	Monocyte	Sorted cell	ENSG00000107669	ATE1	6271	6.45499831420549e-06	0.000128405177954817	0.0477931209624782	0.950715459603185	0.00135655925806673	10:121169979	rs10886863	chr10.7		10	121169979	10:121917147	1.05035e-09	10:121169979	7.20077815816378e-10	6958	7590	0.955901203744157	0.999471182873966	120930452	122927339	ENSG00000107669.17	ATE1	protein_coding	121928031	-1	758052	10884	758052	2	0	2	120928809	122927339	1998530	176513
T2D_Ishigaki_doi101101795948_1	T2D (Ishigaki, EAS)	OTH	NC_Mono_UT	Mono_NC_UT	Monocyte	Sorted cell	ENSG00000120008	WDR11	6030	2.22133229336027e-07	0.000136663399238175	0.00162243918012648	0.998175848231076	6.48270563307016e-05	10:121169979	rs10886863	chr10.7		10	121169979	10:120833399	2.57771e-14	10:121169979	7.20077815816378e-10	6698	7345	0.991539728835965	0.999489866423899	119851705	121851162	ENSG00000120008.15	WDR11	protein_coding	120851362	1	318617	-17963	318617	2	1	2	119851705	121851162	1999457	176514
T2D_Ishigaki_doi101101795948_1	T2D (Ishigaki, EAS)	OTH	NC_Mono_UT	Mono_NC_UT	Monocyte	Sorted cell	ENSG00000227165	WDR11-DT	6030	2.04340819859146e-07	0.000136684757340022	0.00149248517760992	0.998331897897149	3.87278270822141e-05	10:121169979	rs10886863	chr10.7		10	121169979	10:120840272	8.9269e-09	10:121169979	7.20077815816378e-10	6698	7345	0.964576364539653	0.999489866423899	119851705	121851162	ENSG00000227165.7	WDR11-AS1	lncRNA	120851209	-1	-318770	10937	-318770	3	0	3	119851705	121851162	1999457	176533
T2D_Ishigaki_doi101101795948_1	T2D (Ishigaki, EAS)	OTH	NC_Mono_UT	Mono_NC_UT	Monocyte	Sorted cell	ENSG00000130598	TNNI2	2589	5.2712778326548e-23	4.72035670382395e-10	1.1167117573737e-13	0.999999999526338	1.51312905552053e-12	11:1852991	rs907612	chr11.1		11	1852991	11:1852991	3.59918e-23	11:2175194	4.24820248512253e-15	3358	4927	0.999999999998903	0.999999855154033	839078	2428965	ENSG00000130598.15	TNNI2	protein_coding	1838981	1	14010	14010	336213	0	0	10	839078	2444003	1604925	176541
T2D_Ishigaki_doi101101795948_1	T2D (Ishigaki, EAS)	OTH	NC_Mono_UT	Mono_NC_UT	Monocyte	Sorted cell	ENSG00000078902	TOLLIP	2814	3.07547150287178e-10	1.4946284185434e-10	0.651533706880868	0.316570843183577	0.0318954494785464	11:2175194	rs4930045	chr11.1		11	2175194	11:1311132	2.18446e-07	11:2175194	4.24820248512253e-15	3798	5932	0.915209327123614	0.999999855147321	323845	2309366	ENSG00000078902.15	TOLLIP	protein_coding	1309632	-1	-865562	-1500	-865562	28	1	28	310082	2309366	1999284	176536
T2D_Ishigaki_doi101101795948_1	T2D (Ishigaki, EAS)	OTH	NC_Mono_UT	Mono_NC_UT	Monocyte	Sorted cell	ENSG00000117984	CTSD	2776	3.5014166812573e-12	4.68370685519901e-10	0.00741769510198641	0.992235093592983	0.000347210833157837	11:2175194	rs4930045	chr11.1		11	2175194	11:1852991	4.02498e-11	11:2175194	4.24820248512253e-15	3583	5152	0.998501685904275	0.999999855152938	765066	2428965	ENSG00000117984.13	CTSD	protein_coding	1763927	-1	-411267	-89064	-411267	14	4	14	765066	2444003	1678937	176538
T2D_Ishigaki_doi101101795948_1	T2D (Ishigaki, EAS)	OTH	NC_Mono_UT	Mono_NC_UT	Monocyte	Sorted cell	ENSG00000129158	SERGEF	4332	8.78349426517808e-06	0.000550991527264825	0.0156699464003642	0.982979386681559	0.000790891896547987	11:17396930	rs757110	chr11.3		11	17396930	11:17976450	2.42637e-07	11:17396930	8.06833417729965e-10	5201	5319	0.98060250739055	0.99994039530097	17013181	19013162	ENSG00000129158.10	SERGEF	protein_coding	18013047	-1	616117	36597	616117	1	0	1	17013181	19013162	1999981	176540
T2D_Ishigaki_doi101101795948_1	T2D (Ishigaki, EAS)	OTH	NC_Mono_UT	Mono_NC_UT	Monocyte	Sorted cell	ENSG00000272034	SNORD14A	3790	5.54445354359275e-05	0.000503313642791148	0.098914880895704	0.89792294132613	0.00260341959993925	11:17396930	rs757110	chr11.3		11	17396930	11:17208842	8.75512e-09	11:17396930	8.06833417729965e-10	4512	4580	0.992494503096353	0.999941531122793	16077431	18074713	ENSG00000272034.1	SNORD14A	snoRNA	17074744	-1	-322186	-134098	-322186	10	4	10	16075576	18074713	1999137	176557
T2D_Ishigaki_doi101101795948_1	T2D (Ishigaki, EAS)	OTH	NC_Mono_UT	Mono_NC_UT	Monocyte	Sorted cell	ENSG00000110756	HPS5	4540	5.32092234589486e-22	0.000560368445961327	9.49006428473237e-19	0.99943810741605	1.52413799176637e-06	11:18368942	rs4757642	chr11.3		11	18368942	11:18316655	3.16237e-32	11:17396930	8.06833417729965e-10	5431	5466	0.999999999999998	0.999950551100033	17323352	19321717	ENSG00000110756.17	HPS5	protein_coding	18322140	-1	-46802	5485	925210	1	0	9	17323352	19321717	1998365	176537
T2D_Ishigaki_doi101101795948_1	T2D (Ishigaki, EAS)	OTH	NC_Mono_UT	Mono_NC_UT	Monocyte	Sorted cell	ENSG00000121691	CAT	4876	3.52801567753208e-25	0.00162750264150588	2.16420047843061e-22	0.998363457975289	9.03938320290236e-06	11:34447389	rs2284369	chr11.4		11	34447389	11:34447389	2.35159e-37	11:35413886	5.12986127109078e-09	5651	5930	1	0.999682145773717	33439662	35438409	ENSG00000121691.4	CAT	protein_coding	34438934	1	8455	8455	974952	0	0	10	33439217	35438409	1999192	176539
T2D_Ishigaki_doi101101795948_1	T2D (Ishigaki, EAS)	OTH	NC_Mono_UT	Mono_NC_UT	Monocyte	Sorted cell	ENSG00000149089	APIP	5211	2.43939167261108e-12	0.00162682835255895	1.49664218104604e-09	0.998108943304588	0.000264226843771879	11:34919947	rs724714	chr11.4		11	34919947	11:34918899	4.05336e-18	11:35413886	5.12986127109078e-09	6020	6203	0.997273767274556	0.999695612143695	33918746	35916230	ENSG00000149089.12	APIP	protein_coding	34916379	-1	-3568	-2520	-497507	1	1	7	33916652	35916230	1999578	176544
T2D_Ishigaki_doi101101795948_1	T2D (Ishigaki, EAS)	OTH	NC_Mono_UT	Mono_NC_UT	Monocyte	Sorted cell	ENSG00000026508	CD44	5646	3.49582308934517e-05	0.00159077551824765	0.0214481281245583	0.975995959348401	0.000930178777899547	11:35413886	rs11033115	chr11.4		11	35413886	11:35232539	1.32116e-10	11:35413886	5.12986127109078e-09	6421	6739	0.99825974931531	0.999684215655648	34139024	36138604	ENSG00000026508.17	CD44	protein_coding	35139171	1	274715	93368	274715	4	3	4	34138899	36138604	1999705	176535
T2D_Ishigaki_doi101101795948_1	T2D (Ishigaki, EAS)	OTH	NC_Mono_UT	Mono_NC_UT	Monocyte	Sorted cell	ENSG00000179241	LDLRAD3	5647	3.84912943735646e-18	0.00162744856886341	2.361273690511e-15	0.998368987955777	3.56347535804035e-06	11:35962721	rs10488822	chr11.4		11	35962721	11:35962721	1.76804e-24	11:35413886	5.12986127109078e-09	6299	7033	0.999999999999998	0.999745910111352	34944010	36943912	ENSG00000179241.12	LDLRAD3	protein_coding	35944062	1	18659	18659	-530176	0	0	5	34944010	36943912	1999902	176552
T2D_Ishigaki_doi101101795948_1	T2D (Ishigaki, EAS)	OTH	NC_Mono_UT	Mono_NC_UT	Monocyte	Sorted cell	ENSG00000135362	PRR5L	5750	5.79833252730847e-16	0.00162643937548818	3.55923453500199e-13	0.99836963843939	3.92218476250256e-06	11:36426508	rs2422251	chr11.4		11	36426508	11:36426508	1.43118e-23	11:35413886	5.12986127109078e-09	6417	7175	0.999999999999975	0.999734684946029	35296313	37296178	ENSG00000135362.13	PRR5L	protein_coding	36296288	1	130220	130220	-882402	2	2	8	35296313	37296178	1999865	176543
T2D_Ishigaki_doi101101795948_1	T2D (Ishigaki, EAS)	OTH	NC_Mono_UT	Mono_NC_UT	Monocyte	Sorted cell	ENSG00000197345	MRPL21	4282	7.57533339640867e-32	4.31019941603931e-05	1.75746057275999e-27	0.999956719437329	1.78568515475992e-07	11:68911166	rs583182	chr11.6		11	68911166	11:68860471	1.48802e-41	11:69643662	4.35993741598627e-10	5222	6100	0.97252812082374	0.999300835377013	67964460	69895095	ENSG00000197345.12	MRPL21	protein_coding	68903832	-1	-7334	43361	-739830	1	1	11	67904547	69903703	1999156	176554
T2D_Ishigaki_doi101101795948_1	T2D (Ishigaki, EAS)	OTH	NC_Mono_UT	Mono_NC_UT	Monocyte	Sorted cell	ENSG00000132740	IGHMBP2	4282	4.28554173683225e-21	4.31019967770825e-05	9.9423619282165e-17	0.999956780265597	1.17737628030987e-07	11:68918308	rs667989	chr11.6		11	68918308	11:68918308	3.51458e-26	11:69643662	4.35993741598627e-10	5222	6100	0.99602675437097	0.999300835377013	67964460	69895095	ENSG00000132740.8	IGHMBP2	protein_coding	68903891	1	14417	14417	739771	0	0	10	67904547	69903703	1999156	176542
T2D_Ishigaki_doi101101795948_1	T2D (Ishigaki, EAS)	OTH	NC_Mono_UT	Mono_NC_UT	Monocyte	Sorted cell	ENSG00000250508	LINC02701	4223	3.58344767525364e-13	4.31020007197912e-05	8.31351830307865e-09	0.999956757463099	1.32222305613239e-07	11:68953663	rs12796196	chr11.6		11	68953663	11:68951875	1.52286e-15	11:69643662	4.35993741598627e-10	5245	6039	0.992906197019311	0.999300827928939	67876010	69870224	ENSG00000250508.1	AP000808.1	lncRNA	68870664	1	82999	81211	772998	3	3	12	67870805	69870224	1999419	176555
T2D_Ishigaki_doi101101795948_1	T2D (Ishigaki, EAS)	OTH	NC_Mono_UT	Mono_NC_UT	Monocyte	Sorted cell	ENSG00000162341	TPCN2	4479	9.1632432748705e-27	4.31018209928833e-05	2.12585147149761e-22	0.999952374988115	4.52319089384997e-06	11:69049761	rs4930259	chr11.6		11	69049761	11:69048055	1.43113e-32	11:69643662	4.35993741598627e-10	5478	6338	1	0.999300524157117	68049469	70048660	ENSG00000162341.16	TPCN2	protein_coding	69048932	1	829	-877	594730	0	0	7	68049469	70048660	1999191	176546
T2D_Ishigaki_doi101101795948_1	T2D (Ishigaki, EAS)	OTH	NC_Mono_UT	Mono_NC_UT	Monocyte	Sorted cell	ENSG00000158483	FAM86C1P	4090	6.69465643596861e-34	1.13508920126528e-05	5.89784488505926e-29	0.999988588359357	6.07486293202112e-08	11:71765014	rs3891415	chr11.7		11	71765014	11:71787341	2.02623e-37	11:72722053	1.09007966600718e-10	5959	5300	0.972555175193831	0.999999222777661	70791634	72787434	ENSG00000158483.15	FAM86C1	transcribed_unprocessed_pseudogene	71787537	1	-22523	-196	934516	0	0	32	70787597	72787434	1999837	176545
T2D_Ishigaki_doi101101795948_1	T2D (Ishigaki, EAS)	OTH	NC_Mono_UT	Mono_NC_UT	Monocyte	Sorted cell	ENSG00000186635	ARAP1	3142	4.34983708222005e-56	9.89652333475103e-06	4.39527471037964e-51	0.999990066489926	3.69867374209592e-08	11:72693848	rs79145843	chr11.7		11	72693848	11:72693848	1.63133e-65	11:72722053	1.09007966600718e-10	4210	4130	1.00000000000001	0.987844156533231	71796842	73792804	ENSG00000186635.14	ARAP1	protein_coding	72752408	-1	58560	58560	30355	2	2	0	71794069	73792804	1998735	176553
T2D_Ishigaki_doi101101795948_1	T2D (Ishigaki, EAS)	OTH	NC_Mono_UT	Mono_NC_UT	Monocyte	Sorted cell	ENSG00000256007	ARAP1-AS1	3013	2.86184680700425e-44	9.89652345116825e-06	2.89174111716749e-39	0.999990066155108	3.73214427502534e-08	11:72693848	rs79145843	chr11.7		11	72693848	11:72693848	6.2588e-52	11:72722053	1.09007966600718e-10	4444	3998	0.999999999999998	0.987844166137426	71739441	73685016	ENSG00000256007.1	ARAP1-AS1	lncRNA	72685075	1	8773	8773	36978	1	1	3	71685278	73685016	1999738	176556
T2D_Ishigaki_doi101101795948_1	T2D (Ishigaki, EAS)	OTH	NC_Mono_UT	Mono_NC_UT	Monocyte	Sorted cell	ENSG00000168010	ATG16L2	3179	2.95019799442433e-07	9.5877954639621e-06	0.029810152558993	0.968792016946682	0.00138794767906147	11:72722053	rs1552224	chr11.7		11	72722053	11:72898074	1.16759e-09	11:72722053	1.09007966600718e-10	4182	4167	0.987402915657546	0.987844147942208	71850192	73813935	ENSG00000168010.10	ATG16L2	protein_coding	72814411	1	-92358	83663	-92358	4	1	4	71814527	73813958	1999431	176547
T2D_Ishigaki_doi101101795948_1	T2D (Ishigaki, EAS)	OTH	NC_Mono_UT	Mono_NC_UT	Monocyte	Sorted cell	ENSG00000064115	TM7SF3	4931	4.41619422438781e-11	2.81238894851622e-09	0.0154534351099973	0.984128663761266	0.000417898272185125	12:27812063	rs12578595	chr12.2		12	27812063	12:26959033	2.21752e-09	12:27812063	8.19282340140076e-15	5438	6273	0.999217638646103	0.945374312510885	26014500	27995708	ENSG00000064115.10	TM7SF3	protein_coding	27014384	-1	-797679	55351	-797679	22	1	22	26014500	27995708	1981208	176559
T2D_Ishigaki_doi101101795948_1	T2D (Ishigaki, EAS)	OTH	NC_Mono_UT	Mono_NC_UT	Monocyte	Sorted cell	ENSG00000197728	RPS26	3460	0.000409294666923894	0.057296014889679	0.00665738738089241	0.931941635434986	0.00369566762751909	12:55999553	rs1081975	chr12.4		12	55999553	12:55991020	1.08272e-13	12:56752285	4.52929066624903e-08	4068	5045	0.951143345351067	0.993441219159087	55042099	57041338	ENSG00000197728.9	RPS26	protein_coding	56041918	1	-42365	-50898	710367	2	3	43	55042099	57041371	1999272	176592
T2D_Ishigaki_doi101101795948_1	T2D (Ishigaki, EAS)	OTH	NC_Mono_UT	Mono_NC_UT	Monocyte	Sorted cell	ENSG00000139531	SUOX	3534	0.000239421740249601	0.0575026422384003	0.0038942931805909	0.935298019920663	0.00306562292009646	12:56007301	rs10876864	chr12.4		12	56007301	12:56007301	2.55395e-09	12:56752285	4.52929066624903e-08	4143	5129	0.9267631982321	0.993400431123641	54997312	56996897	ENSG00000139531.12	SUOX	protein_coding	55997276	1	10025	10025	755009	0	0	46	54997312	56996897	1999585	176582
T2D_Ishigaki_doi101101795948_1	T2D (Ishigaki, EAS)	OTH	NC_Mono_UT	Mono_NC_UT	Monocyte	Sorted cell	ENSG00000135469	COQ10A	3178	9.41541243321783e-16	0.0578516059344747	1.53263621805948e-14	0.941704716695772	0.000443677369736894	12:56316135	rs3809128	chr12.4		12	56316135	12:56286961	2.55618e-23	12:56752285	4.52929066624903e-08	3719	4687	0.99999999999998	0.993416139769538	55268222	57265923	ENSG00000135469.13	COQ10A	protein_coding	56266942	1	49193	20019	485343	6	1	25	55268222	57265923	1997701	176579
T2D_Ishigaki_doi101101795948_1	T2D (Ishigaki, EAS)	OTH	NC_Mono_UT	Mono_NC_UT	Monocyte	Sorted cell	ENSG00000257727	CNPY2	3136	4.64643114026582e-10	0.0578551592829774	7.56291437177947e-09	0.941697372877768	0.000447459811698765	12:56316135	rs3809128	chr12.4		12	56316135	12:56286961	4.83091e-18	12:56752285	4.52929066624903e-08	3673	4644	0.999999999274001	0.993266730698775	55317569	57314951	ENSG00000257727.5	CNPY2	protein_coding	56315988	-1	-147	29027	-436297	0	4	19	55317569	57314951	1997382	176595
T2D_Ishigaki_doi101101795948_1	T2D (Ishigaki, EAS)	OTH	NC_Mono_UT	Mono_NC_UT	Monocyte	Sorted cell	ENSG00000176422	SPRYD4	2952	1.24756302942638e-07	0.0578011953925118	2.03318039651459e-06	0.941998160175654	0.000198486495134062	12:56467250	rs73114872	chr12.4		12	56467250	12:56467250	3.5758e-16	12:56752285	4.52929066624903e-08	3471	4379	0.999999852785419	0.993477323791217	55469440	57467701	ENSG00000176422.13	SPRYD4	protein_coding	56468578	1	-1328	-1328	283707	0	0	11	55469398	57467701	1998303	176590
T2D_Ishigaki_doi101101795948_1	T2D (Ishigaki, EAS)	OTH	NC_Mono_UT	Mono_NC_UT	Monocyte	Sorted cell	ENSG00000076067	RBMS2	2853	4.97508724912776e-10	0.057800812417778	8.10790103172284e-09	0.941979556621056	0.000219622355756431	12:56521763	rs3782235	chr12.4		12	56521763	12:56521763	2.14359e-17	12:56752285	4.52929066624903e-08	3362	4213	0.999999999206436	0.993538646629934	55522599	57521851	ENSG00000076067.12	RBMS2	protein_coding	56521820	1	-57	-57	230465	0	0	7	55522599	57521851	1999252	176560
T2D_Ishigaki_doi101101795948_1	T2D (Ishigaki, EAS)	OTH	NC_Mono_UT	Mono_NC_UT	Monocyte	Sorted cell	ENSG00000092841	MYL6	3323	0.0161812665683303	0.0408625698121698	0.263176123810872	0.664568524567703	0.0152115152409248	12:56752285	rs2277339	chr12.4		12	56752285	12:56091721	3.63147e-25	12:56752285	4.52929066624903e-08	3872	4863	0.969796187808286	0.993460952283787	55158328	57157637	ENSG00000092841.18	MYL6	protein_coding	56158359	1	593926	-66638	593926	32	9	32	55158328	57157637	1999309	176567
T2D_Ishigaki_doi101101795948_1	T2D (Ishigaki, EAS)	OTH	NC_Mono_UT	Mono_NC_UT	Monocyte	Sorted cell	ENSG00000123353	ORMDL2	3774	0.0270420793753102	0.0300247048072572	0.439525241565351	0.487972119858007	0.015435854394074	12:56752285	rs2277339	chr12.4		12	56752285	12:55735254	1.70571e-08	12:56752285	4.52929066624903e-08	4459	5355	0.9460497355672	0.99347557135118	54818171	56817581	ENSG00000123353.9	ORMDL2	protein_coding	55818041	1	934244	-82787	934244	59	3	59	54818171	56817581	1999410	176575
T2D_Ishigaki_doi101101795948_1	T2D (Ishigaki, EAS)	OTH	NC_Mono_UT	Mono_NC_UT	Monocyte	Sorted cell	ENSG00000166986	MARS1	3331	0.00189354281177488	0.055905782128283	0.0308178021097723	0.909875187386035	0.0015076855641344	12:56752285	rs2277339	chr12.4		12	56752285	12:57488311	1.48496e-09	12:56752285	4.52929066624903e-08	3747	4916	0.986517954939453	0.994369981157752	56477530	58475171	ENSG00000166986.14	MARS	protein_coding	57488068	1	-735783	243	-735783	24	0	24	56477530	58475171	1997641	176587
T2D_Ishigaki_doi101101795948_1	T2D (Ishigaki, EAS)	OTH	NC_Mono_UT	Mono_NC_UT	Monocyte	Sorted cell	ENSG00000170581	STAT2	3071	0.0308959503513037	0.0252588202332291	0.502963092241949	0.411135312998936	0.0297468241745822	12:56752285	rs2277339	chr12.4		12	56752285	12:56360038	4.99533e-21	12:56752285	4.52929066624903e-08	3604	4551	0.95307563933869	0.993341357531513	55360301	57360030	ENSG00000170581.13	STAT2	protein_coding	56360107	-1	-392178	69	-392178	15	0	15	55360301	57360030	1999729	176588
T2D_Ishigaki_doi101101795948_1	T2D (Ishigaki, EAS)	OTH	NC_Mono_UT	Mono_NC_UT	Monocyte	Sorted cell	ENSG00000198056	PRIM1	2663	4.83011114857107e-09	0.0177154485975124	7.87034506262085e-08	0.287271433497864	0.695013034371062	12:56752285	rs2277339	chr12.4		12	56752285	12:56599930	8.37827e-15	12:56752285	4.52929066624903e-08	3162	3929	0.98452000779177	0.993609862324727	55752571	57751373	ENSG00000198056.13	PRIM1	protein_coding	56752323	-1	38	152393	38	0	7	0	55752571	57751373	1998802	176593
T2D_Ishigaki_doi101101795948_1	T2D (Ishigaki, EAS)	OTH	NC_Mono_UT	Mono_NC_UT	Monocyte	Sorted cell	ENSG00000123329	ARHGAP9	3403	1.59306391771564e-06	0.0575969550253058	2.59285080369758e-05	0.93743090939382	0.00494461400891986	12:57476865	rs512490	chr12.4		12	57476865	12:57476865	1.95825e-25	12:56752285	4.52929066624903e-08	3823	5010	0.999994043399458	0.994340504173647	56488926	58488721	ENSG00000123329.17	ARHGAP9	protein_coding	57479866	-1	3001	3001	727581	0	0	23	56488926	58488721	1999795	176574
T2D_Ishigaki_doi101101795948_1	T2D (Ishigaki, EAS)	OTH	NC_Mono_UT	Mono_NC_UT	Monocyte	Sorted cell	ENSG00000090376	IRAK3	4269	2.43599780586547e-05	4.34149929358609e-05	0.354479032999798	0.631734408710122	0.0137187833190848	12:65839030	rs2583934	chr12.5		12	65839030	12:66173013	5.59813e-07	12:65839030	1.86859405904222e-10	4849	5457	0.968292891400582	0.999501127602828	65189628	67187521	ENSG00000090376.10	IRAK3	protein_coding	66189214	1	-350184	-16201	-350184	7	0	7	65189628	67187521	1997893	176566
T2D_Ishigaki_doi101101795948_1	T2D (Ishigaki, EAS)	OTH	NC_Mono_UT	Mono_NC_UT	Monocyte	Sorted cell	ENSG00000155957	TMBIM4	4272	1.40974752060978e-27	6.87157100397119e-05	2.05142193587842e-23	0.99993021837995	1.06591000836567e-06	12:66163366	rs12578364	chr12.5		12	66163366	12:66163366	5.12128e-38	12:65839030	1.86859405904222e-10	4848	5470	0.999999999999775	0.999501097303711	65171482	67168835	ENSG00000155957.17	TMBIM4	protein_coding	66169996	-1	6630	6630	330966	1	1	6	65170544	67168835	1998291	176585
T2D_Ishigaki_doi101101795948_1	T2D (Ishigaki, EAS)	OTH	NC_Mono_UT	Mono_NC_UT	Monocyte	Sorted cell	ENSG00000127311	HELB	4328	2.36736164343337e-37	6.87157644463542e-05	3.44491346138261e-33	0.999931136576236	1.47659322348414e-07	12:66302475	rs3741605	chr12.5		12	66302475	12:66302475	1.59585e-46	12:65839030	1.86859405904222e-10	4917	5488	1	0.999501107152948	65302853	67302272	ENSG00000127311.9	HELB	protein_coding	66302493	1	-18	-18	-463463	0	0	10	65302853	67302272	1999419	176576
T2D_Ishigaki_doi101101795948_1	T2D (Ishigaki, EAS)	OTH	NC_Mono_UT	Mono_NC_UT	Monocyte	Sorted cell	ENSG00000151136	ABTB3	4340	7.72856913527715e-15	0.000266990710610635	2.89391626833975e-11	0.999730666552218	2.34270822575321e-06	12:107318157	rs1426453	chr12.6		12	107318157	12:107318157	4.32865e-20	12:108234290	1.0358404569278e-09	4826	5697	0.999999999998247	0.999944918529687	106318704	108317752	ENSG00000151136.14	BTBD11	protein_coding	107318434	1	-277	-277	915856	0	0	8	106318624	108317752	1999128	176584
T2D_Ishigaki_doi101101795948_1	T2D (Ishigaki, EAS)	OTH	NC_Mono_UT	Mono_NC_UT	Monocyte	Sorted cell	ENSG00000136045	PWP1	4755	9.63193207453496e-13	0.000266991685974471	3.60660981773824e-09	0.999731752702027	1.25200442511661e-06	12:107685669	rs744267	chr12.6		12	107685669	12:107679918	7.97047e-18	12:108234290	1.0358404569278e-09	5265	6120	0.992101172788221	0.999946274779799	106686216	108684139	ENSG00000136045.11	PWP1	protein_coding	107685799	1	-130	-5881	548491	0	0	6	106686216	108684139	1997923	176581
T2D_Ishigaki_doi101101795948_1	T2D (Ishigaki, EAS)	OTH	NC_Mono_UT	Mono_NC_UT	Monocyte	Sorted cell	ENSG00000084112	SSH1	4794	2.32805105192048e-07	0.000266741331857243	0.000871750614268111	0.998826479790045	3.47954587247653e-05	12:108219374	rs11113776	chr12.6		12	108219374	12:108857918	1.0621e-10	12:108234290	1.0358404569278e-09	5545	5823	0.982955122594127	0.999977486614981	107857832	109855873	ENSG00000084112.14	SSH1	protein_coding	108857583	-1	638209	-335	623293	12	0	12	107857665	109856244	1998579	176562
T2D_Ishigaki_doi101101795948_1	T2D (Ishigaki, EAS)	OTH	NC_Mono_UT	Mono_NC_UT	Monocyte	Sorted cell	ENSG00000110876	SELPLG	5174	0.000165021532605846	9.51490479541401e-05	0.617932054041014	0.356239619894661	0.0255681554837644	12:108219374	rs11113776	chr12.6		12	108219374	12:108632137	6.38927e-10	12:108234290	1.0358404569278e-09	5845	6242	0.935867401182419	0.999970405245499	107637401	109633943	ENSG00000110876.9	SELPLG	protein_coding	108633894	-1	414520	1757	399604	7	0	7	107635409	109633943	1998534	176570
T2D_Ishigaki_doi101101795948_1	T2D (Ishigaki, EAS)	OTH	NC_Mono_UT	Mono_NC_UT	Monocyte	Sorted cell	ENSG00000076555	ACACB	4397	1.39798990261495e-05	0.0002526046031428	0.0523481070985311	0.945881708717886	0.00150359968141396	12:108234290	rs4964665	chr12.6		12	108234290	12:109113703	2.66901e-08	12:108234290	1.0358404569278e-09	5162	5393	0.959404889895394	0.999980857189676	108118140	110116470	ENSG00000076555.15	ACACB	protein_coding	109116587	1	-882297	-2884	-882297	19	0	19	108117383	110116470	1999087	176561
T2D_Ishigaki_doi101101795948_1	T2D (Ishigaki, EAS)	OTH	NC_Mono_UT	Mono_NC_UT	Monocyte	Sorted cell	ENSG00000135093	USP30	4601	4.29130281551202e-05	0.00022148564671172	0.160689555410454	0.829342482022813	0.00970356389186538	12:108234290	rs4964665	chr12.6		12	108234290	12:109091360	3.7157e-07	12:108234290	1.0358404569278e-09	5360	5606	0.984891884800056	0.999979956375932	108023092	110022221	ENSG00000135093.12	USP30	protein_coding	109052576	1	-818286	38784	-818286	14	1	14	108023092	110022221	1999129	176577
T2D_Ishigaki_doi101101795948_1	T2D (Ishigaki, EAS)	OTH	NC_Mono_UT	Mono_NC_UT	Monocyte	Sorted cell	ENSG00000136003	ISCU	5103	3.94120491088024e-05	0.000226327556116763	0.147580441790384	0.847485820341078	0.00466799826331346	12:108234290	rs4964665	chr12.6		12	108234290	12:108527928	1.81055e-11	12:108234290	1.0358404569278e-09	5764	6165	0.986645575250655	0.999968966319912	107562593	109562388	ENSG00000136003.15	ISCU	protein_coding	108562596	1	-328306	-34668	-328306	5	2	5	107562593	109562388	1999795	176580
T2D_Ishigaki_doi101101795948_1	T2D (Ishigaki, EAS)	OTH	NC_Mono_UT	Mono_NC_UT	Monocyte	Sorted cell	ENSG00000183160	TMEM119	5121	2.54528570548724e-05	0.000240924740572608	0.0953095497200619	0.902150700145069	0.00227337253724114	12:108234290	rs4964665	chr12.6		12	108234290	12:108606264	7.71384e-08	12:108234290	1.0358404569278e-09	5787	6192	0.993566266352827	0.999968823708735	107598472	109598310	ENSG00000183160.8	TMEM119	protein_coding	108598084	-1	363794	-8180	363794	6	0	6	107598472	109598310	1999838	176591
T2D_Ishigaki_doi101101795948_1	T2D (Ishigaki, EAS)	OTH	NC_Mono_UT	Mono_NC_UT	Monocyte	Sorted cell	ENSG00000174600	CMKLR1	5004	1.07525787639715e-13	0.000266982486344449	4.02636923352779e-10	0.999732334947346	6.82163563728855e-07	12:108337828	rs1515631	chr12.6		12	108337828	12:108326907	1.31746e-23	12:108234290	1.0358404569278e-09	5641	6044	0.999988445345888	0.999965801224197	107339385	109338387	ENSG00000174600.13	CMKLR1	protein_coding	108339311	-1	1483	12404	105021	0	0	0	107339385	109338387	1999002	176589
T2D_Ishigaki_doi101101795948_1	T2D (Ishigaki, EAS)	OTH	NC_Mono_UT	Mono_NC_UT	Monocyte	Sorted cell	ENSG00000110880	CORO1C	5164	2.43766330753891e-19	0.000266983118899072	9.1279491371276e-16	0.999731305756321	1.71112478211188e-06	12:108662916	rs78091339	chr12.6		12	108662916	12:108766029	4.03457e-31	12:108234290	1.0358404569278e-09	5867	6206	0.990125456168276	0.999972820533732	107731954	109731341	ENSG00000110880.10	CORO1C	protein_coding	108731518	-1	68602	-34511	497228	1	0	10	107731954	109731341	1999387	176571
T2D_Ishigaki_doi101101795948_1	T2D (Ishigaki, EAS)	OTH	NC_Mono_UT	Mono_NC_UT	Monocyte	Sorted cell	ENSG00000110871	COQ5	4065	1.72946592200092e-31	2.89082483348673e-09	5.98260363922408e-23	0.999999997060726	4.84464905961872e-11	12:120552779	rs12309824	chr12.8		12	120552779	12:120490023	3.74465e-31	12:120890006	6.66906229165389e-15	4823	4901	0.981363442559075	0.999432875243834	119534504	121534146	ENSG00000110871.14	COQ5	protein_coding	120529158	-1	-23621	39135	-360848	1	3	11	119534504	121534146	1999642	176569
T2D_Ishigaki_doi101101795948_1	T2D (Ishigaki, EAS)	OTH	NC_Mono_UT	Mono_NC_UT	Monocyte	Sorted cell	ENSG00000022840	RNF10	4064	4.14151693297924e-10	2.45806010649119e-09	0.143264194801146	0.850284240720544	0.00645156160609929	12:120890006	rs187150787	chr12.8		12	120890006	12:120585686	6.35542e-07	12:120890006	6.66906229165389e-15	4821	4900	0.970348216446302	0.999432875243836	119533805	121532688	ENSG00000022840.15	RNF10	protein_coding	120534356	1	355650	51330	355650	10	2	10	119533805	121532688	1998883	176558
T2D_Ishigaki_doi101101795948_1	T2D (Ishigaki, EAS)	OTH	NC_Mono_UT	Mono_NC_UT	Monocyte	Sorted cell	ENSG00000089094	KDM2B	4367	3.50042106808091e-10	2.52481966480335e-09	0.121087276542764	0.873379680422828	0.00553304015954555	12:120890006	rs187150787	chr12.8		12	120890006	12:121386488	1.41289e-08	12:120890006	6.66906229165389e-15	5163	5291	0.987725483959851	0.999433145774211	120581059	122579365	ENSG00000089094.18	KDM2B	protein_coding	121581023	-1	691017	194535	691017	15	2	15	120581059	122579365	1998306	176564
T2D_Ishigaki_doi101101795948_1	T2D (Ishigaki, EAS)	OTH	NC_Mono_UT	Mono_NC_UT	Monocyte	Sorted cell	ENSG00000089159	PXN	4038	2.31698975850906e-11	2.86658536003447e-09	0.00801497802570972	0.99161428769825	0.000370731386284836	12:120890006	rs187150787	chr12.8		12	120890006	12:120225485	9.84451e-10	12:120890006	6.66906229165389e-15	4801	4845	0.999360889441422	0.999432876066935	119268543	121264599	ENSG00000089159.16	PXN	protein_coding	120265730	-1	-624276	40245	-624276	27	1	27	119265928	121265366	1999438	176565
T2D_Ishigaki_doi101101795948_1	T2D (Ishigaki, EAS)	OTH	NC_Mono_UT	Mono_NC_UT	Monocyte	Sorted cell	ENSG00000110801	PSMD9	4141	8.15753429786282e-10	3.38617980702534e-09	0.191837552900729	0.796290957209281	0.0118714856880548	12:120890006	rs187150787	chr12.8		12	120890006	12:121888887	4.8747e-10	12:120890006	6.66906229165389e-15	4990	5144	0.973339159387394	0.999943776842247	120888747	122883872	ENSG00000110801.13	PSMD9	protein_coding	121888790	1	-998784	97	-998784	27	1	27	120888747	122883872	1995125	176568
T2D_Ishigaki_doi101101795948_1	T2D (Ishigaki, EAS)	OTH	NC_Mono_UT	Mono_NC_UT	Monocyte	Sorted cell	ENSG00000110917	MLEC	4071	2.43941300962466e-13	2.89056662641101e-09	8.43846702223624e-05	0.999910667650802	4.94478816607684e-06	12:120890006	rs187150787	chr12.8		12	120890006	12:120647613	3.20334e-13	12:120890006	6.66906229165389e-15	4880	4927	0.999992308212602	0.999432875250231	119686892	121685883	ENSG00000110917.7	MLEC	protein_coding	120687149	1	202857	-39536	202857	5	0	5	119686892	121685883	1998991	176572
T2D_Ishigaki_doi101101795948_1	T2D (Ishigaki, EAS)	OTH	NC_Mono_UT	Mono_NC_UT	Monocyte	Sorted cell	ENSG00000139725	RHOF	4193	3.12692180818472e-15	2.89082155655352e-09	1.08167113616287e-06	0.999998857975056	5.74629793441809e-08	12:120890006	rs187150787	chr12.8		12	120890006	12:121777720	1.91386e-16	12:120890006	6.66906229165389e-15	5023	5150	0.999993651609878	0.999905315344143	120804130	122803161	ENSG00000139725.7	RHOF	protein_coding	121793688	-1	903682	15968	903682	20	0	20	120804130	122803161	1999031	176583
T2D_Ishigaki_doi101101795948_1	T2D (Ishigaki, EAS)	OTH	NC_Mono_UT	Mono_NC_UT	Monocyte	Sorted cell	ENSG00000257218	GATC	4056	4.15067148754365e-17	2.89082478984951e-09	1.43580871012088e-08	0.999999981966553	7.84533191386487e-10	12:120890006	rs187150787	chr12.8		12	120890006	12:120469107	1.20818e-14	12:120890006	6.66906229165389e-15	4828	4905	0.93932313094222	0.999432875239701	119446724	121446330	ENSG00000257218.5	GATC	protein_coding	120446444	1	443562	22663	443562	17	1	17	119446724	121446330	1999606	176594
T2D_Ishigaki_doi101101795948_1	T2D (Ishigaki, EAS)	OTH	NC_Mono_UT	Mono_NC_UT	Monocyte	Sorted cell	ENSG00000157895	C12orf43	4269	2.57950733438649e-13	2.89051104776791e-09	8.92308415603302e-05	0.999891413019517	1.93532481526969e-05	12:120994496	rs55783344	chr12.8		12	120994496	12:121013078	6.88119e-12	12:120890006	6.66906229165389e-15	5055	5188	0.943556615950726	0.999432875235977	120017690	122016394	ENSG00000157895.11	C12orf43	protein_coding	121016487	-1	21991	3409	126481	0	0	4	120017690	122016394	1998704	176586
T2D_Ishigaki_doi101101795948_1	T2D (Ishigaki, EAS)	OTH	NC_Mono_UT	Mono_NC_UT	Monocyte	Sorted cell	ENSG00000089041	P2RX7	4394	6.04806831118171e-24	2.89082483339006e-09	2.09216007272217e-15	0.999999997101661	7.51516616632903e-12	12:121151659	rs10849850	chr12.8		12	121151659	12:121151659	2.51786e-28	12:120890006	6.66906229165389e-15	5186	5325	0.99999999999999	0.999432875234797	120133229	122132219	ENSG00000089041.16	P2RX7	protein_coding	121132876	1	18783	18783	-242870	0	0	6	120133229	122132219	1998990	176563
T2D_Ishigaki_doi101101795948_1	T2D (Ishigaki, EAS)	OTH	NC_Mono_UT	Mono_NC_UT	Monocyte	Sorted cell	ENSG00000135124	P2RX4	4534	1.66518744888458e-25	2.89082483313298e-09	5.76025024029239e-17	0.999999997048349	6.08247196996698e-11	12:121231342	rs1180051	chr12.8		12	121231342	12:121231342	5.01621e-29	12:120890006	6.66906229165389e-15	5328	5483	0.999999999999994	0.999432875235235	120212167	122209591	ENSG00000135124.14	P2RX4	protein_coding	121210129	1	21213	21213	-320123	0	0	9	120210362	122209591	1999229	176578
T2D_Ishigaki_doi101101795948_1	T2D (Ishigaki, EAS)	OTH	NC_Mono_UT	Mono_NC_UT	Monocyte	Sorted cell	ENSG00000110931	CAMKK2	4574	2.1864077791955e-29	2.89082483320661e-09	7.56326619215307e-21	0.999999997094434	1.47426744972192e-11	12:121288603	rs75248684	chr12.8		12	121288603	12:121288603	4.45042e-32	12:120890006	6.66906229165389e-15	5357	5519	1	0.999432875240243	120300119	122297892	ENSG00000110931.18	CAMKK2	protein_coding	121296709	-1	8106	8106	406703	0	0	10	120299872	122297892	1998020	176573
T2D_Ishigaki_doi101101795948_1	T2D (Ishigaki, EAS)	OTH	NC_Mono_UT	Mono_NC_UT	Monocyte	Sorted cell	ENSG00000276045	ORAI1	4347	2.25341463097098e-20	2.89082483162027e-09	7.79505765886787e-12	0.999999997091379	1.00043035440794e-11	12:121620372	rs61648968	chr12.8		12	121620372	12:121620372	3.49279e-25	12:120890006	6.66906229165389e-15	5132	5278	0.944327553299323	0.999433145774637	120626561	122626107	ENSG00000276045.2	ORAI1	protein_coding	121626550	1	-6178	-6178	-736544	0	0	16	120626561	122626107	1999546	176596
T2D_Ishigaki_doi101101795948_1	T2D (Ishigaki, EAS)	OTH	NC_Mono_UT	Mono_NC_UT	Monocyte	Sorted cell	ENSG00000139496	NUP58	5061	1.92377401737894e-18	3.05741131134922e-08	6.292166026352e-11	0.999999969230338	1.32629936286834e-10	13:25317125	rs3924003	chr13.1		13	25317125	13:25317125	1.64117e-24	13:26202862	2.26479383905498e-13	5993	6801	0.999999999454544	0.999709985971245	24301593	26298463	ENSG00000139496.15	NUP58	protein_coding	25301625	1	15500	15500	901237	0	0	3	24301593	26300176	1998583	176598
T2D_Ishigaki_doi101101795948_1	T2D (Ishigaki, EAS)	OTH	NC_Mono_UT	Mono_NC_UT	Monocyte	Sorted cell	ENSG00000139505	MTMR6	5061	5.06852669182712e-10	3.00552255534475e-08	0.0165759825489276	0.982917544259471	0.000506442629522651	13:26202862	rs34584161	chr13.1		13	26202862	13:25317137	2.1279e-09	13:26202862	2.26479383905498e-13	5994	6804	0.99761249104689	0.999709953536681	24290351	26287999	ENSG00000139505.11	MTMR6	protein_coding	25287488	-1	-915374	-29649	-915374	5	2	5	24288724	26287999	1999275	176599
T2D_Ishigaki_doi101101795948_1	T2D (Ishigaki, EAS)	OTH	NC_Mono_UT	Mono_NC_UT	Monocyte	Sorted cell	ENSG00000073910	FRY	4197	1.25086740880424e-44	2.57076968708793e-09	4.86573111493756e-36	0.999999997422563	6.6649570226074e-12	13:31876754	rs350	chr13.2		13	31876754	13:31858056	3.0139e-51	13:32980214	8.81649488187023e-15	4947	5279	0.999999999800499	0.903278701766104	31031548	33030955	ENSG00000073910.20	FRY	protein_coding	32031774	1	-155020	-173718	948440	3	3	10	31031548	33031238	1999690	176597
T2D_Ishigaki_doi101101795948_1	T2D (Ishigaki, EAS)	OTH	NC_Mono_UT	Mono_NC_UT	Monocyte	Sorted cell	ENSG00000237637	FRY-AS1	4196	1.32640975128612e-12	2.56939599059917e-09	0.000515958218478093	0.999465608342445	1.84308683546976e-05	13:32980214	rs488166	chr13.2		13	32980214	13:31860166	4.73913e-10	13:32980214	8.81649488187023e-15	4946	5278	0.995434129148374	0.903278701766124	31031661	33030955	ENSG00000237637.1	FRY-AS1	lncRNA	32031639	-1	-948575	171473	-948575	11	2	11	31031661	33031238	1999577	176601
T2D_Ishigaki_doi101101795948_1	T2D (Ishigaki, EAS)	OTH	NC_Mono_UT	Mono_NC_UT	Monocyte	Sorted cell	ENSG00000227354	RBM26-AS1	3804	1.36616692171869e-35	1.92506324044887e-12	7.09673787858265e-24	0.999999999998067	5.74717585858486e-15	13:79406205	rs9574421	chr13.3		13	79406205	13:79300406	1.03495e-34	13:80134597	3.36352228295885e-18	4389	5303	0.999999999999965	0.999999999999584	78406406	80406258	ENSG00000227354.6	RBM26-AS1	lncRNA	79406301	1	-96	-105895	728296	1	1	5	78406406	80406258	1999852	176600
T2D_Ishigaki_doi101101795948_1	T2D (Ishigaki, EAS)	OTH	NC_Mono_UT	Mono_NC_UT	Monocyte	Sorted cell	ENSG00000089916	GPATCH2L	4553	9.74091395266442e-09	0.00668047289800614	1.44834755043098e-06	0.993299627251294	1.84417622350364e-05	14:76151308	rs2121067	chr14.1		14	76151308	14:76151308	2.91563e-15	14:76909348	1.54328547668e-08	5215	5759	0.969801532533697	0.998436764140183	75152415	77150964	ENSG00000089916.17	GPATCH2L	protein_coding	76151922	1	-614	-614	757426	0	0	12	75152415	77150964	1998549	176605
T2D_Ishigaki_doi101101795948_1	T2D (Ishigaki, EAS)	OTH	NC_Mono_UT	Mono_NC_UT	Monocyte	Sorted cell	ENSG00000258569	VASH1-DT	5060	2.07685894082391e-32	0.00667968621454632	3.0882022389824e-30	0.993241198608183	7.9115177273946e-05	14:76727627	rs1077376	chr14.1		14	76727627	14:76714764	9.13859e-40	14:76909348	1.54328547668e-08	5696	6470	0.999999999999968	0.998470548109255	75761520	77761289	ENSG00000258569.1	AC007376.2	lncRNA	76761388	-1	33761	46624	-147960	0	1	7	75761520	77761289	1999769	176610
T2D_Ishigaki_doi101101795948_1	T2D (Ishigaki, EAS)	OTH	NC_Mono_UT	Mono_NC_UT	Monocyte	Sorted cell	ENSG00000013523	ANGEL1	5155	2.00405622535951e-20	0.00667960901443817	2.97997434635173e-18	0.993238611621582	8.17793639799751e-05	14:76744133	rs4903484	chr14.1		14	76744133	14:76714764	4.27444e-28	14:76909348	1.54328547668e-08	5798	6624	0.999999997782472	0.998492651603268	75826382	77826043	ENSG00000013523.9	ANGEL1	protein_coding	76812882	-1	68749	98118	-96466	5	6	2	75826382	77826043	1999661	176602
T2D_Ishigaki_doi101101795948_1	T2D (Ishigaki, EAS)	OTH	NC_Mono_UT	Mono_NC_UT	Monocyte	Sorted cell	ENSG00000071246	VASH1	5062	5.06267735858506e-78	0.00667966043628197	7.52798812814153e-76	0.993237223843951	8.31157197810547e-05	14:76744133	rs4903484	chr14.1		14	76744133	14:76714764	2.0811e-92	14:76909348	1.54328547668e-08	5697	6472	1.00000000000001	0.998470545855116	75762986	77761810	ENSG00000071246.10	VASH1	protein_coding	76761468	1	-17335	-46704	147880	1	2	6	75762480	77761810	1999330	176604
T2D_Ishigaki_doi101101795948_1	T2D (Ishigaki, EAS)	OTH	NC_Mono_UT	Mono_NC_UT	Monocyte	Sorted cell	ENSG00000100596	SPTLC2	5821	0.00289672544793258	0.00355710673746212	0.430964721018929	0.529147080016406	0.03343436677927	14:76909348	rs17105012	chr14.1		14	76909348	14:77534606	2.58169e-11	14:76909348	1.54328547668e-08	6396	7481	0.963717413595317	0.998478088398852	76617526	78616768	ENSG00000100596.6	SPTLC2	protein_coding	77616637	-1	707289	82031	707289	25	1	25	76617196	78616768	1999572	176607
T2D_Ishigaki_doi101101795948_1	T2D (Ishigaki, EAS)	OTH	NC_Mono_UT	Mono_NC_UT	Monocyte	Sorted cell	ENSG00000258917	ZMYND19P1	5754	8.81780980062601e-05	0.0065863620408939	0.0131188230100942	0.979894836252744	0.00031180059826193	14:76909348	rs17105012	chr14.1		14	76909348	14:77678853	1.71454e-07	14:76909348	1.54328547668e-08	6309	7456	0.997767357485264	0.998455951188513	76697156	78695437	ENSG00000258917.1	ZMYND19P1	processed_pseudogene	77696591	1	-787243	-17738	-787243	27	1	27	76697156	78695437	1998281	176611
T2D_Ishigaki_doi101101795948_1	T2D (Ishigaki, EAS)	OTH	NC_Mono_UT	Mono_NC_UT	Monocyte	Sorted cell	ENSG00000198894	CIPC	5563	1.68762944022811e-35	0.00667894450992951	2.50987251683962e-33	0.993304472395357	1.65830947113449e-05	14:77104734	rs7155657	chr14.1		14	77104734	14:77104734	3.05079e-46	14:76909348	1.54328547668e-08	6212	7045	0.999999999999996	0.998606406112435	76098716	78098010	ENSG00000198894.7	CIPC	protein_coding	77098258	1	6476	6476	-188910	1	1	10	76098716	78098010	1999294	176609
T2D_Ishigaki_doi101101795948_1	T2D (Ishigaki, EAS)	OTH	NC_Mono_UT	Mono_NC_UT	Monocyte	Sorted cell	ENSG00000165548	TMEM63C	5579	1.1910289758511e-14	0.00667894164370742	1.77132103003109e-12	0.993304919299182	1.61390553278313e-05	14:77196066	rs7154521	chr14.1		14	77196066	14:77196066	2.39296e-22	14:76909348	1.54328547668e-08	6235	7054	0.9999988452237	0.998610011493878	76116728	78116303	ENSG00000165548.10	TMEM63C	protein_coding	77181798	1	14268	14268	-272450	0	0	12	76116708	78116408	1999700	176608
T2D_Ishigaki_doi101101795948_1	T2D (Ishigaki, EAS)	OTH	NC_Mono_UT	Mono_NC_UT	Monocyte	Sorted cell	ENSG00000100577	GSTZ1	5689	3.02833849954586e-10	0.00667855802178573	4.5040336287773e-08	0.993298752927321	2.26437077230609e-05	14:77329295	rs2270423	chr14.1		14	77329295	14:77329295	1.07087e-14	14:76909348	1.54328547668e-08	6308	7228	0.999999996084868	0.998579391916922	76320885	78320870	ENSG00000100577.18	GSTZ1	protein_coding	77321036	1	8259	8259	-411688	0	0	15	76320885	78320870	1999985	176606
T2D_Ishigaki_doi101101795948_1	T2D (Ishigaki, EAS)	OTH	NC_Mono_UT	Mono_NC_UT	Monocyte	Sorted cell	ENSG00000063761	ADCK1	5801	5.54339234687522e-08	0.00667902357271902	8.24397636698275e-06	0.993285447315596	2.72297013952251e-05	14:77766216	rs77520496	chr14.1		14	77766216	14:77661258	4.75685e-16	14:76909348	1.54328547668e-08	6333	7517	0.999995510341321	0.99843306058914	76801346	78799937	ENSG00000063761.15	ADCK1	protein_coding	77800109	1	-33893	-138851	-890761	0	6	32	76801346	78799937	1998591	176603
T2D_Ishigaki_doi101101795948_1	T2D (Ishigaki, EAS)	OTH	NC_Mono_UT	Mono_NC_UT	Monocyte	Sorted cell	ENSG00000166068	SPRED1	4919	2.42585736240389e-09	1.18312385219601e-05	0.000204992324121129	0.999775618624212	7.5553872882963e-06	15:38554146	rs36027443	chr15.1		15	38554146	15:38066936	1.30817e-13	15:38554146	3.76890282323214e-11	5870	6008	0.999980318986014	0.999998957756734	37252340	39252311	ENSG00000166068.12	SPRED1	protein_coding	38252836	1	301310	-185900	301310	5	1	5	37252340	39252311	1999971	176634
T2D_Ishigaki_doi101101795948_1	T2D (Ishigaki, EAS)	OTH	NC_Mono_UT	Mono_NC_UT	Monocyte	Sorted cell	ENSG00000259225	LINC02345	4691	5.6122647818737e-07	1.12266265203487e-05	0.0474253795455832	0.94867701862582	0.00388581397559737	15:38554146	rs36027443	chr15.1		15	38554146	15:38069246	7.90814e-09	15:38554146	3.76890282323214e-11	5557	5716	0.995294382696583	0.999998923883734	36985946	38984748	ENSG00000259225.6	LINC02345	lncRNA	37984682	1	569464	84564	569464	7	0	7	36985946	38984748	1998802	176649
T2D_Ishigaki_doi101101795948_1	T2D (Ishigaki, EAS)	OTH	NC_Mono_UT	Mono_NC_UT	Monocyte	Sorted cell	ENSG00000248508	SRP14-DT	4658	7.02372312760433e-16	5.1450980880879e-12	0.000136493869213362	0.999860513523801	2.99260183664537e-06	15:40327523	rs67839313	chr15.2		15	40327523	15:40036772	5.07154e-11	15:40340937	9.80192311453284e-18	5451	6217	0.999985868568184	0.999396079286807	39041661	41038852	ENSG00000248508.6	SRP14-AS1	lncRNA	40039267	1	288256	-2495	301670	12	1	12	39039593	41038852	1999259	176648
T2D_Ishigaki_doi101101795948_1	T2D (Ishigaki, EAS)	OTH	NC_Mono_UT	Mono_NC_UT	Monocyte	Sorted cell	ENSG00000128829	EIF2AK4	4852	3.50479752181778e-16	5.1454567492356e-12	6.8109657210458e-05	0.999930215729192	1.67460844969856e-06	15:40340937	rs4924455	chr15.2		15	40340937	15:40024649	9.0841e-12	15:40340937	9.80192311453284e-18	5666	6404	0.99999354923757	0.999396079286836	38934612	40934081	ENSG00000128829.11	EIF2AK4	protein_coding	39934115	1	406822	90534	406822	14	0	14	38934567	40934081	1999514	176613
T2D_Ishigaki_doi101101795948_1	T2D (Ishigaki, EAS)	OTH	NC_Mono_UT	Mono_NC_UT	Monocyte	Sorted cell	ENSG00000140319	SRP14	4658	1.79470736823723e-12	3.25497783216098e-12	0.348770229614651	0.632511013562494	0.0187187568178065	15:40340937	rs4924455	chr15.2		15	40340937	15:40031491	8.90329e-09	15:40340937	9.80192311453284e-18	5451	6217	0.964696010274031	0.999396079286807	39041661	41038852	ENSG00000140319.10	SRP14	protein_coding	40039181	-1	-301756	7690	-301756	13	0	13	39039593	41038852	1999259	176617
T2D_Ishigaki_doi101101795948_1	T2D (Ishigaki, EAS)	OTH	NC_Mono_UT	Mono_NC_UT	Monocyte	Sorted cell	ENSG00000273855	AC020658.5	4392	8.49089650554724e-18	5.1458069251136e-12	1.65005837513355e-06	0.999998269522079	8.04143981135615e-08	15:40340937	rs4924455	chr15.2		15	40340937	15:40288963	7.39491e-17	15:40340937	9.80192311453284e-18	5105	5889	0.998468735699698	0.999396079286761	39286272	41284340	ENSG00000273855.1	AC020658.5	lncRNA	40285909	-1	-55028	-3054	-55028	3	0	3	39286272	41285034	1998762	176653
T2D_Ishigaki_doi101101795948_1	T2D (Ishigaki, EAS)	OTH	NC_Mono_UT	Mono_NC_UT	Monocyte	Sorted cell	ENSG00000166140	ZFYVE19	3833	2.13437573506361e-30	5.14581582898031e-12	4.14778881714375e-19	0.999999999994841	1.79164092371623e-14	15:40832813	rs12899910	chr15.2		15	40832813	15:40831995	6.80602e-29	15:40340937	9.80192311453284e-18	4513	5290	0.993337951919596	0.999396079286651	39807568	41806861	ENSG00000166140.17	ZFYVE19	protein_coding	40807089	1	25724	24906	-466152	2	2	21	39807568	41806861	1999293	176635
T2D_Ishigaki_doi101101795948_1	T2D (Ishigaki, EAS)	OTH	NC_Mono_UT	Mono_NC_UT	Monocyte	Sorted cell	ENSG00000166145	SPINT1	3860	5.92457322139462e-38	5.14581582898035e-12	1.15133798376496e-26	0.999999999994841	1.54895329105317e-14	15:40857481	rs17649	chr15.2		15	40857481	15:40857481	6.26077e-38	15:40340937	9.80192311453284e-18	4537	5326	1	0.999396079286619	39844167	41844001	ENSG00000166145.14	SPINT1	protein_coding	40844048	1	13433	13433	-503111	1	1	24	39844167	41844001	1999834	176636
T2D_Ishigaki_doi101101795948_1	T2D (Ishigaki, EAS)	OTH	NC_Mono_UT	Mono_NC_UT	Monocyte	Sorted cell	ENSG00000129003	VPS13C	5298	1.49991168554426e-18	3.6896499581109e-17	0.0389556409071337	0.958268727325303	0.00277563176756143	15:62103990	rs7167878	chr15.3		15	62103990	15:62067151	9.77882e-09	15:62103990	1.08506089700272e-22	5926	7061	0.970706545618051	0.999999999999977	61061222	63042436	ENSG00000129003.15	VPS13C	protein_coding	62060447	-1	-43543	-6704	-43543	2	2	2	61061222	63042624	1981402	176614
T2D_Ishigaki_doi101101795948_1	T2D (Ishigaki, EAS)	OTH	NC_Mono_UT	Mono_NC_UT	Monocyte	Sorted cell	ENSG00000140416	TPM1	4140	3.65204069283034e-24	3.85030641252092e-17	9.48506416606008e-08	0.999999902884004	2.26535670090232e-09	15:62103990	rs7167878	chr15.3		15	62103990	15:62919676	4.40521e-16	15:62103990	1.08506089700272e-22	4831	6346	0.999999687842518	0.999999999999997	62043148	64041407	ENSG00000140416.19	TPM1	protein_coding	63042747	1	-938757	-123071	-938757	4	0	4	62042922	64041456	1998534	176624
T2D_Ishigaki_doi101101795948_1	T2D (Ishigaki, EAS)	OTH	NC_Mono_UT	Mono_NC_UT	Monocyte	Sorted cell	ENSG00000140474	ULK3	3561	1.0059127485432e-37	2.38532270356252e-05	4.21699174629202e-33	0.99997600835153	1.38421437742202e-07	15:74843106	rs2290574	chr15.4		15	74843106	15:74843106	6.18471e-48	15:75337819	3.37804497804668e-11	4067	4962	0.999999999999995	0.975518110234751	73843452	75842544	ENSG00000140474.12	ULK3	protein_coding	74843156	-1	50	50	-494663	0	0	15	73843452	75842544	1999092	176625
T2D_Ishigaki_doi101101795948_1	T2D (Ishigaki, EAS)	OTH	NC_Mono_UT	Mono_NC_UT	Monocyte	Sorted cell	ENSG00000198794	SCAMP5	3343	4.06769591791023e-22	2.38532376675008e-05	1.70526061099526e-17	0.999976091021574	5.57407611585353e-08	15:75034413	rs28394281	chr15.4		15	75034413	15:75007427	1.34639e-25	15:75337819	3.37804497804668e-11	3845	4678	0.999999993642459	0.975518302851748	73957515	75953966	ENSG00000198794.11	SCAMP5	protein_coding	74995563	1	38850	11864	342256	1	0	9	73957515	75953966	1996451	176646
T2D_Ishigaki_doi101101795948_1	T2D (Ishigaki, EAS)	OTH	NC_Mono_UT	Mono_NC_UT	Monocyte	Sorted cell	ENSG00000140398	NEIL1	3188	7.12655646553545e-11	8.66112766127569e-06	2.9875989433619e-06	0.361815928038732	0.638172423163397	15:75336500	rs3809547	chr15.4		15	75336500	15:75374205	1.37025e-11	15:75337819	3.37804497804668e-11	3778	4445	0.999994949983235	0.975517824977721	74347108	76346850	ENSG00000140398.13	NEIL1	protein_coding	75347039	1	-10539	27166	-9220	0	4	0	74347108	76346850	1999742	176622
T2D_Ishigaki_doi101101795948_1	T2D (Ishigaki, EAS)	OTH	NC_Mono_UT	Mono_NC_UT	Monocyte	Sorted cell	ENSG00000260274	RP11-817O13.8	3174	1.64975638582104e-10	6.90281830338235e-06	6.91611781298865e-06	0.28795626952866	0.712029911370246	15:75336500	rs3809547	chr15.4		15	75336500	15:75374205	8.06858e-11	15:75337819	3.37804497804668e-11	3767	4432	0.999779807802398	0.975517768646879	74368331	76367183	ENSG00000260274.1	AC068338.2	lncRNA	75367945	1	-31445	6260	-30126	3	1	3	74368331	76367183	1998852	176651
T2D_Ishigaki_doi101101795948_1	T2D (Ishigaki, EAS)	OTH	NC_Mono_UT	Mono_NC_UT	Monocyte	Sorted cell	ENSG00000264386	MIR4513	3668	4.37069377669632e-11	2.38531787281545e-05	1.83228414992733e-06	0.999973997590732	3.16902681688916e-07	15:75336500	rs3809547	chr15.4		15	75336500	15:74780217	4.26947e-13	15:75337819	3.37804497804668e-11	4166	5098	0.99999918783357	0.975517976199761	73789180	75788311	ENSG00000264386.1	MIR4513	miRNA	74788757	-1	-547743	8540	-549062	18	1	18	73789180	75788311	1999131	176652
T2D_Ishigaki_doi101101795948_1	T2D (Ishigaki, EAS)	OTH	NC_Mono_UT	Mono_NC_UT	Monocyte	Sorted cell	ENSG00000167173	C15orf39	3350	2.42911089371873e-07	2.36023046118009e-05	0.0101833232735004	0.989455584927112	0.000337246583686449	15:75337819	rs6495168	chr15.4		15	75337819	15:75091886	2.60419e-10	15:75337819	3.37804497804668e-11	3933	4645	0.999079503507619	0.975518259374717	74196812	76195166	ENSG00000167173.18	C15orf39	protein_coding	75201882	1	135937	-109996	135937	5	2	5	74196812	76195166	1998354	176638
T2D_Ishigaki_doi101101795948_1	T2D (Ishigaki, EAS)	OTH	NC_Mono_UT	Mono_NC_UT	Monocyte	Sorted cell	ENSG00000140400	MAN2C1	3172	6.93050742985196e-62	7.99914152586863e-06	2.9054111409549e-57	0.334008484479161	0.665983516379325	15:75439886	rs4886443	chr15.4		15	75439886	15:75372230	2.03658e-69	15:75337819	3.37804497804668e-11	3765	4430	0.999999999999993	0.975517768732719	74369553	76367183	ENSG00000140400.16	MAN2C1	protein_coding	75368607	-1	-71279	-3623	30788	1	0	4	74369553	76367183	1997630	176623
T2D_Ishigaki_doi101101795948_1	T2D (Ishigaki, EAS)	OTH	NC_Mono_UT	Mono_NC_UT	Monocyte	Sorted cell	ENSG00000169371	SNUPN	3018	4.01306010576401e-07	2.23617229355122e-05	0.016823571016383	0.937357695983567	0.0457959699711045	15:75620548	rs9944207	chr15.4		15	75620548	15:75620548	6.89426e-08	15:75337819	3.37804497804668e-11	3658	4209	0.946309491645977	0.975517525380508	74627252	76626345	ENSG00000169371.13	SNUPN	protein_coding	75625725	-1	5177	5177	287906	1	1	11	74626801	76626345	1999544	176639
T2D_Ishigaki_doi101101795948_1	T2D (Ishigaki, EAS)	OTH	NC_Mono_UT	Mono_NC_UT	Monocyte	Sorted cell	ENSG00000140368	PSTPIP1	3652	2.32907582980538e-29	8.03956908344718e-10	2.89701571581545e-20	0.999999986453133	1.27429110014567e-08	15:77051074	rs75338883	chr15.5		15	77051074	15:77051074	2.06653e-32	15:77489584	1.89263726475186e-15	4436	4997	0.999999999999987	0.99999154471625	75994375	77993339	ENSG00000140368.12	PSTPIP1	protein_coding	76995126	1	55948	55948	494458	1	1	5	75994217	77993339	1999122	176618
T2D_Ishigaki_doi101101795948_1	T2D (Ishigaki, EAS)	OTH	NC_Mono_UT	Mono_NC_UT	Monocyte	Sorted cell	ENSG00000140374	ETFA	2747	1.95407057091429e-13	5.3649312028568e-09	3.64207750572418e-05	0.999938003529503	2.55703303136362e-05	15:77095581	rs7177533	chr15.4		15	77095581	15:76239300	7.14267e-19	15:77247760	1.06337245049273e-14	3427	3874	0.999995755358104	0.99999053958543	75311918	77310356	ENSG00000140374.15	ETFA	protein_coding	76311469	-1	-784112	72169	-936291	9	1	9	75311918	77311363	1999445	176619
T2D_Ishigaki_doi101101795948_1	T2D (Ishigaki, EAS)	OTH	NC_Mono_UT	Mono_NC_UT	Monocyte	Sorted cell	ENSG00000136425	CIB2	5101	7.21160364628402e-16	8.33695923033931e-10	8.65015295472868e-07	0.999999113289081	2.08619241743086e-08	15:77489584	rs965480	chr15.5		15	77489584	15:78117947	1.99716e-13	15:77489584	1.89263726475186e-15	6012	6698	0.999999777629964	0.999991233731269	77132886	79131541	ENSG00000136425.12	CIB2	protein_coding	78131445	-1	641861	13498	641861	7	0	7	77132886	79131541	1998655	176615
T2D_Ishigaki_doi101101795948_1	T2D (Ishigaki, EAS)	OTH	NC_Mono_UT	Mono_NC_UT	Monocyte	Sorted cell	ENSG00000140391	TSPAN3	3802	1.41145565724307e-11	7.80145685959549e-10	0.0175563593461394	0.970358280530221	0.0120853593293792	15:77489584	rs965480	chr15.5		15	77489584	15:77023091	9.93356e-09	15:77489584	1.89263726475186e-15	4563	5157	0.972214258854507	0.999991544716368	76085251	78083638	ENSG00000140391.14	TSPAN3	protein_coding	77071109	-1	-418475	48018	-418475	2	2	2	76084600	78083638	1999038	176620
T2D_Ishigaki_doi101101795948_1	T2D (Ishigaki, EAS)	OTH	NC_Mono_UT	Mono_NC_UT	Monocyte	Sorted cell	ENSG00000140395	SKIC8	5422	6.08546297259265e-10	3.14105819612603e-10	0.646217063609921	0.333509326187976	0.0202736092794503	15:77489584	rs965480	chr15.5		15	77489584	15:78510632	7.10831e-05	15:77489584	1.89263726475186e-15	6363	6974	0.902990065704129	0.999990765776874	77301070	79299630	ENSG00000140395.8	WDR61	protein_coding	78299609	-1	810025	-211023	810025	16	4	16	77301070	79299630	1998560	176621
T2D_Ishigaki_doi101101795948_1	T2D (Ishigaki, EAS)	OTH	NC_Mono_UT	Mono_NC_UT	Monocyte	Sorted cell	ENSG00000140545	MFGE8	4659	1.78818142516076e-26	7.0408679214211e-05	2.53953792280248e-22	0.999929360413007	2.30907778139621e-07	15:88912537	rs34239095	chr15.6		15	88912537	15:88912537	2.90753e-37	15:89873508	1.11209917360571e-09	5743	5907	0.999999999712145	0.999975463195257	87913844	89912947	ENSG00000140545.14	MFGE8	protein_coding	88913379	-1	842	842	-960129	0	0	19	87913701	89912947	1999246	176627
T2D_Ishigaki_doi101101795948_1	T2D (Ishigaki, EAS)	OTH	NC_Mono_UT	Mono_NC_UT	Monocyte	Sorted cell	ENSG00000140526	ABHD2	4599	6.78123566805558e-27	7.04086610406105e-05	9.63057163662475e-23	0.999929344514436	2.46824523323913e-07	15:89072044	rs7162943	chr15.6		15	89072044	15:89072044	2.73488e-36	15:89873508	1.11209917360571e-09	5763	5685	0.999999999999998	0.999976319473893	88088041	90085545	ENSG00000140526.17	ABHD2	protein_coding	89088456	1	-16412	-16412	785052	1	1	16	88088041	90087398	1999357	176626
T2D_Ishigaki_doi101101795948_1	T2D (Ishigaki, EAS)	OTH	NC_Mono_UT	Mono_NC_UT	Monocyte	Sorted cell	ENSG00000166825	ANPEP	5110	4.89832214595884e-24	7.04086790231416e-05	6.95649196258297e-20	0.999928944017123	6.47303854918858e-07	15:89814887	rs11635469	chr15.6		15	89814887	15:89814887	3.42227e-38	15:89873508	1.11209917360571e-09	6137	6074	0.999999999996904	0.999977061801738	88816212	90814972	ENSG00000166825.13	ANPEP	protein_coding	89814852	-1	-35	-35	-58656	0	0	0	88816212	90814972	1998760	176637
T2D_Ishigaki_doi101101795948_1	T2D (Ishigaki, EAS)	OTH	NC_Mono_UT	Mono_NC_UT	Monocyte	Sorted cell	ENSG00000157823	AP3S2	4958	1.34694330801248e-31	5.62971483591346e-06	1.9128996037568e-27	0.0781082138979385	0.921886156387228	15:89877441	rs12440156	chr15.6		15	89877441	15:89877441	1.32315e-38	15:89873508	1.11209917360571e-09	6049	5853	1	0.999976748224235	88894864	90892286	ENSG00000157823.16	AP3S2	protein_coding	89893994	-1	16553	16553	20486	1	1	2	88894864	90894158	1999294	176633
T2D_Ishigaki_doi101101795948_1	T2D (Ishigaki, EAS)	OTH	NC_Mono_UT	Mono_NC_UT	Monocyte	Sorted cell	ENSG00000242498	ARPIN	4916	3.90319189593168e-47	7.04085714312121e-05	5.54324016787969e-43	0.999929369483645	2.21944916663437e-07	15:89911525	rs1256839	chr15.6		15	89911525	15:89911525	1.77624e-58	15:89873508	1.11209917360571e-09	6019	5791	1.00000000000001	0.999976380496858	88913075	90912388	ENSG00000242498.7	ARPIN	protein_coding	89912952	-1	1427	1427	39444	1	1	5	88913075	90912388	1999313	176647
T2D_Ishigaki_doi101101795948_1	T2D (Ishigaki, EAS)	OTH	NC_Mono_UT	Mono_NC_UT	Monocyte	Sorted cell	ENSG00000259291	ZNF710-AS1	4667	4.90516601048039e-24	2.81505652748737e-05	1.74242567800153e-19	0.999971614770542	2.34664185593634e-07	15:90075922	rs2970359	chr15.6		15	90075922	15:90075922	3.90893e-31	15:90968837	2.73793278691029e-10	5721	5559	0.994075718846893	0.984509123105527	89083482	91081716	ENSG00000259291.2	ZNF710-AS1	lncRNA	90082207	-1	6285	6285	-886630	0	0	36	89083482	91081716	1998234	176650
T2D_Ishigaki_doi101101795948_1	T2D (Ishigaki, EAS)	OTH	NC_Mono_UT	Mono_NC_UT	Monocyte	Sorted cell	ENSG00000259291	ZNF710-AS1	4667	4.90516601048039e-24	2.81505652748737e-05	1.74242567800153e-19	0.999971614770542	2.34664185593634e-07	15:90075922	rs2970359	chr15.7		15	90075922	15:90075922	3.90893e-31	15:90968837	2.73793278691029e-10	5721	5559	0.994075718846893	0.984509123105527	89083482	91081716	ENSG00000259291.2	ZNF710-AS1	lncRNA	90082207	-1	6285	6285	-886630	0	0	36	89083482	91081716	1998234	176650
T2D_Ishigaki_doi101101795948_1	T2D (Ishigaki, EAS)	OTH	NC_Mono_UT	Mono_NC_UT	Monocyte	Sorted cell	ENSG00000185043	CIB1	4615	4.54707025071173e-16	2.81505713070349e-05	1.61522189782236e-11	0.999971777380494	7.20320487704472e-08	15:90230550	rs2073706	chr15.6		15	90230550	15:90230550	2.36087e-22	15:90968837	2.73793278691029e-10	5679	5511	0.999999874138362	0.984509146273883	89234083	91234039	ENSG00000185043.10	CIB1	protein_coding	90233941	-1	3391	3391	-734896	0	0	31	89234083	91234039	1999956	176643
T2D_Ishigaki_doi101101795948_1	T2D (Ishigaki, EAS)	OTH	NC_Mono_UT	Mono_NC_UT	Monocyte	Sorted cell	ENSG00000185043	CIB1	4615	4.54707025071173e-16	2.81505713070349e-05	1.61522189782236e-11	0.999971777380494	7.20320487704472e-08	15:90230550	rs2073706	chr15.7		15	90230550	15:90230550	2.36087e-22	15:90968837	2.73793278691029e-10	5679	5511	0.999999874138362	0.984509146273883	89234083	91234039	ENSG00000185043.10	CIB1	protein_coding	90233941	-1	3391	3391	-734896	0	0	31	89234083	91234039	1999956	176643
T2D_Ishigaki_doi101101795948_1	T2D (Ishigaki, EAS)	OTH	NC_Mono_UT	Mono_NC_UT	Monocyte	Sorted cell	ENSG00000183208	GDPGP1	4614	1.56420013381763e-11	2.81505555666473e-05	5.55639162291037e-07	0.999971216758189	7.70314402854488e-08	15:90257217	rs2063743	chr15.6		15	90257217	15:90255721	1.59885e-12	15:90968837	2.73793278691029e-10	5678	5510	0.980686118026873	0.984509146294272	89233963	91233598	ENSG00000183208.12	GDPGP1	protein_coding	90234209	1	23008	21512	734628	2	2	29	89233963	91233598	1999635	176642
T2D_Ishigaki_doi101101795948_1	T2D (Ishigaki, EAS)	OTH	NC_Mono_UT	Mono_NC_UT	Monocyte	Sorted cell	ENSG00000183208	GDPGP1	4614	1.56420013381763e-11	2.81505555666473e-05	5.55639162291037e-07	0.999971216758189	7.70314402854488e-08	15:90257217	rs2063743	chr15.7		15	90257217	15:90255721	1.59885e-12	15:90968837	2.73793278691029e-10	5678	5510	0.980686118026873	0.984509146294272	89233963	91233598	ENSG00000183208.12	GDPGP1	protein_coding	90234209	1	23008	21512	734628	2	2	29	89233963	91233598	1999635	176642
T2D_Ishigaki_doi101101795948_1	T2D (Ishigaki, EAS)	OTH	NC_Mono_UT	Mono_NC_UT	Monocyte	Sorted cell	ENSG00000140575	IQGAP1	4638	1.265831685647e-12	2.81505684000599e-05	4.49651985636558e-08	0.999971727636902	7.68282356201371e-08	15:90529921	rs111742752	chr15.6		15	90529921	15:90529921	3.14511e-23	15:90968837	2.73793278691029e-10	5694	5524	0.999999985347346	0.984509161123492	89389177	91387254	ENSG00000140575.12	IQGAP1	protein_coding	90388242	1	141679	141679	580595	1	1	21	89389177	91387254	1998077	176631
T2D_Ishigaki_doi101101795948_1	T2D (Ishigaki, EAS)	OTH	NC_Mono_UT	Mono_NC_UT	Monocyte	Sorted cell	ENSG00000140575	IQGAP1	4638	1.265831685647e-12	2.81505684000599e-05	4.49651985636558e-08	0.999971727636902	7.68282356201371e-08	15:90529921	rs111742752	chr15.7		15	90529921	15:90529921	3.14511e-23	15:90968837	2.73793278691029e-10	5694	5524	0.999999985347346	0.984509161123492	89389177	91387254	ENSG00000140575.12	IQGAP1	protein_coding	90388242	1	141679	141679	580595	1	1	21	89389177	91387254	1998077	176631
T2D_Ishigaki_doi101101795948_1	T2D (Ishigaki, EAS)	OTH	NC_Mono_UT	Mono_NC_UT	Monocyte	Sorted cell	ENSG00000140564	FURIN	4716	8.62931383620533e-15	3.5862793938183e-05	2.40611585118717e-10	0.999964059565453	7.73999889402379e-08	15:90808700	rs389480	chr15.6		15	90808700	15:90808700	6.16695e-21	15:90968837	2.73793278691029e-10	5835	5583	0.99999999993331	0.980356332542434	89871410	91868144	ENSG00000140564.11	FURIN	protein_coding	90868588	1	-59888	-59888	100249	2	2	8	89870430	91868144	1997714	176630
T2D_Ishigaki_doi101101795948_1	T2D (Ishigaki, EAS)	OTH	NC_Mono_UT	Mono_NC_UT	Monocyte	Sorted cell	ENSG00000140564	FURIN	4716	8.62931383620533e-15	3.5862793938183e-05	2.40611585118717e-10	0.999964059565453	7.73999889402379e-08	15:90808700	rs389480	chr15.7		15	90808700	15:90808700	6.16695e-21	15:90968837	2.73793278691029e-10	5835	5583	0.99999999993331	0.980356332542434	89871410	91868144	ENSG00000140564.11	FURIN	protein_coding	90868588	1	-59888	-59888	100249	2	2	8	89870430	91868144	1997714	176630
T2D_Ishigaki_doi101101795948_1	T2D (Ishigaki, EAS)	OTH	NC_Mono_UT	Mono_NC_UT	Monocyte	Sorted cell	ENSG00000197299	BLM	4675	8.91035198331822e-15	2.81505695030152e-05	3.16515820136831e-10	0.999971786651522	6.24624501734585e-08	15:90808700	rs389480	chr15.6		15	90808700	15:90808700	9.42999e-19	15:90968837	2.73793278691029e-10	5777	5538	0.999999998220678	0.984509219730436	89717845	91717132	ENSG00000197299.10	BLM	protein_coding	90717346	1	91354	91354	251491	0	0	11	89717845	91717165	1999320	176645
T2D_Ishigaki_doi101101795948_1	T2D (Ishigaki, EAS)	OTH	NC_Mono_UT	Mono_NC_UT	Monocyte	Sorted cell	ENSG00000197299	BLM	4675	8.91035198331822e-15	2.81505695030152e-05	3.16515820136831e-10	0.999971786651522	6.24624501734585e-08	15:90808700	rs389480	chr15.7		15	90808700	15:90808700	9.42999e-19	15:90968837	2.73793278691029e-10	5777	5538	0.999999998220678	0.984509219730436	89717845	91717132	ENSG00000197299.10	BLM	protein_coding	90717346	1	91354	91354	251491	0	0	11	89717845	91717165	1999320	176645
T2D_Ishigaki_doi101101795948_1	T2D (Ishigaki, EAS)	OTH	NC_Mono_UT	Mono_NC_UT	Monocyte	Sorted cell	ENSG00000196547	MAN2A2	4738	1.3059238056762e-33	4.68580246101897e-05	2.78677301782677e-29	0.999925653435329	2.74885400660179e-05	15:90914580	rs2009105	chr15.7		15	90914580	15:90914580	1.96422e-42	15:90968837	2.73793278691029e-10	5858	5614	0.999999846360655	0.974488873664925	89904714	91902188	ENSG00000196547.14	MAN2A2	protein_coding	90903302	1	11278	11278	65535	0	0	6	89903998	91902188	1998190	176644
T2D_Ishigaki_doi101101795948_1	T2D (Ishigaki, EAS)	OTH	NC_Mono_UT	Mono_NC_UT	Monocyte	Sorted cell	ENSG00000140553	UNC45A	4748	5.59843555211953e-18	4.68985586381161e-05	1.19361744776185e-13	0.999903129166384	4.99722748584107e-05	15:90946572	rs2304939	chr15.7		15	90946572	15:90945242	5.36166e-23	15:90968837	2.73793278691029e-10	5867	5645	0.999881127136775	0.974466761016401	89930458	91929875	ENSG00000140553.17	UNC45A	protein_coding	90935285	1	11287	9957	33552	0	0	3	89930278	91929875	1999597	176629
T2D_Ishigaki_doi101101795948_1	T2D (Ishigaki, EAS)	OTH	NC_Mono_UT	Mono_NC_UT	Monocyte	Sorted cell	ENSG00000140548	ZNF710	4762	9.60758083401226e-06	1.86462016609245e-05	0.33324064358086	0.646706759816628	0.0200243428200172	15:90968837	rs2290203	chr15.6		15	90968837	15:90078953	1.19928e-07	15:90968837	2.73793278691029e-10	5836	5660	0.938009340641763	0.984141234883985	89001457	91001187	ENSG00000140548.9	ZNF710	protein_coding	90001324	1	967513	77629	967513	39	2	39	89001457	91001187	1999730	176628
T2D_Ishigaki_doi101101795948_1	T2D (Ishigaki, EAS)	OTH	NC_Mono_UT	Mono_NC_UT	Monocyte	Sorted cell	ENSG00000140548	ZNF710	4762	9.60758083401226e-06	1.86462016609245e-05	0.33324064358086	0.646706759816628	0.0200243428200172	15:90968837	rs2290203	chr15.7		15	90968837	15:90078953	1.19928e-07	15:90968837	2.73793278691029e-10	5836	5660	0.938009340641763	0.984141234883985	89001457	91001187	ENSG00000140548.9	ZNF710	protein_coding	90001324	1	967513	77629	967513	39	2	39	89001457	91001187	1999730	176628
T2D_Ishigaki_doi101101795948_1	T2D (Ishigaki, EAS)	OTH	NC_Mono_UT	Mono_NC_UT	Monocyte	Sorted cell	ENSG00000140577	CRTC3	4591	2.43822498926192e-06	2.55744429483913e-05	0.086611252157463	0.908452091167896	0.00490864400670346	15:90968837	rs2290203	chr15.6		15	90968837	15:90646842	3.30188e-09	15:90968837	2.73793278691029e-10	5667	5470	0.966062465651303	0.984509189590392	89530308	91529614	ENSG00000140577.15	CRTC3	protein_coding	90529923	1	438914	116919	438914	19	4	19	89529985	91529614	1999629	176632
T2D_Ishigaki_doi101101795948_1	T2D (Ishigaki, EAS)	OTH	NC_Mono_UT	Mono_NC_UT	Monocyte	Sorted cell	ENSG00000140577	CRTC3	4591	2.43822498926192e-06	2.55744429483913e-05	0.086611252157463	0.908452091167896	0.00490864400670346	15:90968837	rs2290203	chr15.7		15	90968837	15:90646842	3.30188e-09	15:90968837	2.73793278691029e-10	5667	5470	0.966062465651303	0.984509189590392	89530308	91529614	ENSG00000140577.15	CRTC3	protein_coding	90529923	1	438914	116919	438914	19	4	19	89529985	91529614	1999629	176632
T2D_Ishigaki_doi101101795948_1	T2D (Ishigaki, EAS)	OTH	NC_Mono_UT	Mono_NC_UT	Monocyte	Sorted cell	ENSG00000182054	IDH2	4658	1.7104013549224e-09	2.81487755643279e-05	6.07573165113575e-05	0.999908033857151	3.05834037274959e-06	15:90968837	rs2290203	chr15.6		15	90968837	15:90096643	1.96617e-14	15:90968837	2.73793278691029e-10	5713	5552	0.952405648084574	0.984509120947362	89102711	91102181	ENSG00000182054.9	IDH2	protein_coding	90102468	-1	-866369	5825	-866369	35	0	35	89102711	91102181	1999470	176640
T2D_Ishigaki_doi101101795948_1	T2D (Ishigaki, EAS)	OTH	NC_Mono_UT	Mono_NC_UT	Monocyte	Sorted cell	ENSG00000182054	IDH2	4658	1.7104013549224e-09	2.81487755643279e-05	6.07573165113575e-05	0.999908033857151	3.05834037274959e-06	15:90968837	rs2290203	chr15.7		15	90968837	15:90096643	1.96617e-14	15:90968837	2.73793278691029e-10	5713	5552	0.952405648084574	0.984509120947362	89102711	91102181	ENSG00000182054.9	IDH2	protein_coding	90102468	-1	-866369	5825	-866369	35	0	35	89102711	91102181	1999470	176640
T2D_Ishigaki_doi101101795948_1	T2D (Ishigaki, EAS)	OTH	NC_Mono_UT	Mono_NC_UT	Monocyte	Sorted cell	ENSG00000182511	FES	4743	3.09440753655835e-08	4.21264638589283e-05	0.000733935936963354	0.999161276655496	6.26299996045926e-05	15:90968837	rs2290203	chr15.7		15	90968837	15:90808700	2.03204e-12	15:90968837	2.73793278691029e-10	5861	5615	0.999789541188766	0.976986334319435	89884709	91883424	ENSG00000182511.11	FES	protein_coding	90884504	1	84333	-75804	84333	7	3	7	89884709	91883424	1998715	176641
T2D_Ishigaki_doi101101795948_1	T2D (Ishigaki, EAS)	OTH	NC_Mono_UT	Mono_NC_UT	Monocyte	Sorted cell	ENSG00000006007	GDE1	3837	6.21287837587086e-29	4.79416907540075e-09	1.29592391240065e-20	0.999999995015244	1.90591030760214e-10	16:19500069	rs2521793	chr16.1		16	19500069	16:19508199	3.0773e-30	16:20311846	6.65782189093664e-15	4762	4726	0.999999999999982	0.946945629458729	18778082	20522074	ENSG00000006007.11	GDE1	protein_coding	19522098	-1	22029	13899	-789748	0	0	8	18526419	20522110	1995691	176654
T2D_Ishigaki_doi101101795948_1	T2D (Ishigaki, EAS)	OTH	NC_Mono_UT	Mono_NC_UT	Monocyte	Sorted cell	ENSG00000066654	THUMPD1	3305	1.61280281655491e-09	3.11578531520165e-09	0.336409246861119	0.649884020545183	0.0137067278651112	16:20311846	rs117267808	chr16.1		16	20311846	16:20918478	7.39285e-07	16:20311846	6.65782189093664e-15	4108	4196	0.957153152878319	0.946945629469043	19742134	21735902	ENSG00000066654.13	THUMPD1	protein_coding	20741818	-1	429972	-176660	429972	6	6	6	19742134	21735902	1993768	176656
T2D_Ishigaki_doi101101795948_1	T2D (Ishigaki, EAS)	OTH	NC_Mono_UT	Mono_NC_UT	Monocyte	Sorted cell	ENSG00000103544	VPS35L	3902	4.81182095651748e-13	4.79364824057676e-09	0.000100368194297493	0.999891339216366	8.2877952062681e-06	16:20311846	rs117267808	chr16.1		16	20311846	16:19559995	6.60568e-11	16:20311846	6.65782189093664e-15	4842	4812	0.995888253098659	0.946945629454569	18778082	20554965	ENSG00000103544.14	C16orf62	protein_coding	19555703	1	756143	4292	756143	6	0	6	18555884	20554965	1999081	176657
T2D_Ishigaki_doi101101795948_1	T2D (Ishigaki, EAS)	OTH	NC_Mono_UT	Mono_NC_UT	Monocyte	Sorted cell	ENSG00000103550	KNOP1	4261	1.03536595466401e-15	4.79416786280804e-09	2.15963586858163e-07	0.999999742034303	3.72079439634895e-08	16:20311846	rs117267808	chr16.1		16	20311846	16:19789651	3.33758e-16	16:20311846	6.65782189093664e-15	5225	5278	0.999999677202926	0.946945629424825	18778082	20717904	ENSG00000103550.13	KNOP1	protein_coding	19718227	-1	-593619	-71424	-593619	3	2	3	18734225	20717904	1983679	176658
T2D_Ishigaki_doi101101795948_1	T2D (Ishigaki, EAS)	OTH	NC_Mono_UT	Mono_NC_UT	Monocyte	Sorted cell	ENSG00000188215	DCUN1D3	3109	1.1898896976708e-11	4.78187450341813e-09	0.00248195187226301	0.997435344794969	8.26985389955507e-05	16:20311846	rs117267808	chr16.1		16	20311846	16:20689904	1.14874e-09	16:20311846	6.65782189093664e-15	3896	3996	0.986729585973209	0.946945629489604	19900547	21828019	ENSG00000188215.9	DCUN1D3	protein_coding	20900358	-1	588512	210454	588512	11	7	11	19900547	21894283	1993736	176662
T2D_Ishigaki_doi101101795948_1	T2D (Ishigaki, EAS)	OTH	NC_Mono_UT	Mono_NC_UT	Monocyte	Sorted cell	ENSG00000011638	LDAF1	2701	9.2176499856913e-22	4.79416907826688e-09	1.92267936129727e-13	0.99999999518986	1.5779005557958e-11	16:21162619	rs1882708	chr16.1		16	21162619	16:21162619	4.40794e-20	16:20311846	6.65782189093664e-15	3446	3476	0.999999999999972	0.946945629532749	20158983	22157479	ENSG00000011638.10	TMEM159	protein_coding	21158674	1	3945	3945	-846828	0	0	15	20158983	22158130	1999147	176655
T2D_Ishigaki_doi101101795948_1	T2D (Ishigaki, EAS)	OTH	NC_Mono_UT	Mono_NC_UT	Monocyte	Sorted cell	ENSG00000140718	FTO	4685	1.33081943946075e-30	5.22440202568472e-30	0.201579814177191	0.791328321721829	0.00709186410097879	16:53768582	rs11642015	chr16.2		16	53768582	16:53835311	3.44058e-07	16:53768582	1.31771647166002e-35	5837	5462	0.971371864873525	0.998571296941389	52703116	54701066	ENSG00000140718.20	FTO	protein_coding	53704156	1	64426	131155	64426	0	0	0	52703116	54701066	1997950	176659
T2D_Ishigaki_doi101101795948_1	T2D (Ishigaki, EAS)	OTH	NC_Mono_UT	Mono_NC_UT	Monocyte	Sorted cell	ENSG00000166971	AKTIP	4599	7.23014650294705e-31	5.85842080628548e-30	0.109515351618887	0.887371386461249	0.00311326191985854	16:53768582	rs11642015	chr16.2		16	53768582	16:53414065	1.2515e-07	16:53768582	1.31771647166002e-35	5754	5333	0.947570860876135	0.998571296941389	52504425	54503696	ENSG00000166971.16	AKTIP	protein_coding	53503209	-1	-265373	89144	-265373	5	3	5	52504425	54503729	1999304	176660
T2D_Ishigaki_doi101101795948_1	T2D (Ishigaki, EAS)	OTH	NC_Mono_UT	Mono_NC_UT	Monocyte	Sorted cell	ENSG00000177200	CHD9	4283	3.38330710103209e-36	6.60194446063367e-30	5.12471035895576e-07	0.999999472567151	1.49618076888572e-08	16:53768582	rs11642015	chr16.2		16	53768582	16:53064286	1.06346e-22	16:53768582	1.31771647166002e-35	5306	5050	0.999801740546073	0.998571296941389	52055223	54054322	ENSG00000177200.16	CHD9	protein_coding	53054991	1	713591	9295	713591	15	0	15	52055223	54054322	1999099	176661
T2D_Ishigaki_doi101101795948_1	T2D (Ishigaki, EAS)	OTH	NC_Mono_UT	Mono_NC_UT	Monocyte	Sorted cell	ENSG00000260078	MPHOSPH10P1	4483	2.14506102483219e-32	6.57826364844939e-30	0.00324913350348727	0.996411851381213	0.000339015115303047	16:53768582	rs11642015	chr16.2		16	53768582	16:53377633	5.94908e-13	16:53768582	1.31771647166002e-35	5593	5241	0.905821028170098	0.998571296941389	52373615	54372654	ENSG00000260078.3	AC007342.3	transcribed_unprocessed_pseudogene	53373083	-1	-395499	-4550	-395499	11	1	11	52373330	54372654	1999324	176663
T2D_Ishigaki_doi101101795948_1	T2D (Ishigaki, EAS)	OTH	NC_Mono_UT	Mono_NC_UT	Monocyte	Sorted cell	ENSG00000083457	ITGAE	4409	3.5945694370158e-17	0.0047682189610444	7.50249010386236e-15	0.995209986293344	2.17947456030594e-05	17:3801189	rs3809805	chr17.1		17	3801189	17:3801189	1.01305e-26	17:4102227	1.47360430302835e-08	5839	5864	0.99999999999999	0.994642684937099	2801333	4801048	ENSG00000083457.11	ITGAE	protein_coding	3801188	-1	-1	-1	-301039	0	0	4	2801333	4801048	1999715	176666
T2D_Ishigaki_doi101101795948_1	T2D (Ishigaki, EAS)	OTH	NC_Mono_UT	Mono_NC_UT	Monocyte	Sorted cell	ENSG00000108405	P2RX1	4391	4.31916781775641e-13	0.00476689839496517	9.01467749223561e-11	0.994914436175043	0.000318665339412717	17:3917404	rs12600392	chr17.1		17	3917404	17:3913667	1.879e-33	17:4102227	1.47360430302835e-08	5715	5865	0.999999996074014	0.994635412368833	2918093	4915712	ENSG00000108405.3	P2RX1	protein_coding	3916465	-1	-939	2798	-185762	0	0	1	2916909	4915712	1998803	176668
T2D_Ishigaki_doi101101795948_1	T2D (Ishigaki, EAS)	OTH	NC_Mono_UT	Mono_NC_UT	Monocyte	Sorted cell	ENSG00000108523	RNF167	5225	0.000524375365765038	0.0042106554941529	0.109511494064843	0.879348052119654	0.00640542295558454	17:4102227	rs747360	chr17.1		17	4102227	17:5050429	1.92929e-07	17:4102227	1.47360430302835e-08	6227	6402	0.954637762305175	0.994649239115653	3954589	5939984	ENSG00000108523.15	RNF167	protein_coding	4940268	1	-838041	110161	-838041	35	11	35	3940576	5939984	1999408	176671
T2D_Ishigaki_doi101101795948_1	T2D (Ishigaki, EAS)	OTH	NC_Mono_UT	Mono_NC_UT	Monocyte	Sorted cell	ENSG00000108556	CHRNE	5125	0.000408074959926323	0.00434556615288645	0.085223249848114	0.907532374034025	0.00249073500504805	17:4102227	rs747360	chr17.1		17	4102227	17:4901872	1.08064e-08	17:4102227	1.47360430302835e-08	6165	6293	0.978016981795218	0.994652243377265	3903500	5902527	ENSG00000108556.7	CHRNE	protein_coding	4903098	-1	800871	1226	800871	32	0	32	3903370	5902527	1999157	176672
T2D_Ishigaki_doi101101795948_1	T2D (Ishigaki, EAS)	OTH	NC_Mono_UT	Mono_NC_UT	Monocyte	Sorted cell	ENSG00000040531	CTNS	4400	1.10199499032298e-05	0.00475596584879094	0.00230004348446822	0.99264715898545	0.00028581173138667	17:4121530	rs113547729	chr17.1		17	4121530	17:3638842	4.40967e-10	17:4102227	1.47360430302835e-08	5869	5855	0.995927648970132	0.994640324307039	2636921	4636225	ENSG00000040531.14	CTNS	protein_coding	3636760	1	484770	2082	465467	14	0	14	2636921	4636225	1999304	176664
T2D_Ishigaki_doi101101795948_1	T2D (Ishigaki, EAS)	OTH	NC_Mono_UT	Mono_NC_UT	Monocyte	Sorted cell	ENSG00000108518	PFN1	5258	0.00192672409832623	0.00274136868390567	0.402381111079186	0.572472241779439	0.0204785543591434	17:4121530	rs113547729	chr17.1		17	4121530	17:5036560	1.62964e-09	17:4102227	1.47360430302835e-08	6241	6441	0.937167386482548	0.994648281690454	3954589	5948759	ENSG00000108518.7	PFN1	protein_coding	4948530	-1	827000	-88030	846303	36	10	36	3949587	5948759	1999172	176670
T2D_Ishigaki_doi101101795948_1	T2D (Ishigaki, EAS)	OTH	NC_Mono_UT	Mono_NC_UT	Monocyte	Sorted cell	ENSG00000213977	TAX1BP3	4377	1.07745805829318e-05	0.00475705756244611	0.00224882293501647	0.992871849130544	0.000111495791410741	17:4121530	rs113547729	chr17.1		17	4121530	17:3641001	1.44144e-09	17:4102227	1.47360430302835e-08	5840	5833	0.999664097580016	0.994638626240743	2668780	4667221	ENSG00000213977.7	TAX1BP3	protein_coding	3668578	-1	-452952	27577	-433649	11	2	11	2668780	4667221	1998441	176702
T2D_Ishigaki_doi101101795948_1	T2D (Ishigaki, EAS)	OTH	NC_Mono_UT	Mono_NC_UT	Monocyte	Sorted cell	ENSG00000141497	ZMYND15	4845	6.03070702677636e-13	0.00476682936875752	1.25908341905584e-10	0.99521259195919	2.05785455405298e-05	17:4766452	rs9901226	chr17.1		17	4766452	17:4766392	5.39631e-22	17:4102227	1.47360430302835e-08	5983	6034	0.999999999932271	0.994656549297961	3740373	5739998	ENSG00000141497.13	ZMYND15	protein_coding	4739833	1	26619	26559	-637606	1	1	22	3740373	5739998	1999625	176681
T2D_Ishigaki_doi101101795948_1	T2D (Ishigaki, EAS)	OTH	NC_Mono_UT	Mono_NC_UT	Monocyte	Sorted cell	ENSG00000161921	CXCL16	4844	1.21027177181167e-18	0.00476682943979185	2.52679011046945e-16	0.995212585224032	2.05853361722504e-05	17:4766452	rs9901226	chr17.1		17	4766452	17:4766392	2.54588e-30	17:4102227	1.47360430302835e-08	5982	6033	1	0.994656551723962	3740373	5739810	ENSG00000161921.14	CXCL16	protein_coding	4739928	-1	-26524	-26464	637701	0	0	23	3740373	5739810	1999437	176685
T2D_Ishigaki_doi101101795948_1	T2D (Ishigaki, EAS)	OTH	NC_Mono_UT	Mono_NC_UT	Monocyte	Sorted cell	ENSG00000182853	VMO1	4844	1.52343551171512e-09	0.00476682149948375	3.18061349832833e-07	0.995212206854035	2.06520616965184e-05	17:4766452	rs9901226	chr17.1		17	4766452	17:4766392	1.48229e-17	17:4102227	1.47360430302835e-08	5987	5984	0.999999955335878	0.994660412658928	3786532	5786392	ENSG00000182853.11	VMO1	protein_coding	4786364	-1	19912	19972	684137	1	1	25	3786532	5786392	1999860	176697
T2D_Ishigaki_doi101101795948_1	T2D (Ishigaki, EAS)	OTH	NC_Mono_UT	Mono_NC_UT	Monocyte	Sorted cell	ENSG00000205710	C17orf107	5120	4.95020208495897e-07	0.00476488772079455	0.0001033810541787	0.995109058595618	2.21776091999727e-05	17:4901872	rs79436576	chr17.1		17	4901872	17:4901872	7.03986e-14	17:4102227	1.47360430302835e-08	6166	6288	0.981293569584174	0.99465225465884	3900369	5898335	ENSG00000205710.3	C17orf107	protein_coding	4899536	1	2336	2336	-797309	0	0	31	3899966	5899270	1999304	176701
T2D_Ishigaki_doi101101795948_1	T2D (Ishigaki, EAS)	OTH	NC_Mono_UT	Mono_NC_UT	Monocyte	Sorted cell	ENSG00000091640	SPAG7	5305	2.39052959651296e-08	0.00476529429737933	4.99244155045726e-06	0.995195862364895	3.38269908785019e-05	17:4962633	rs4790716	chr17.1		17	4962633	17:4962633	9.99175e-21	17:4102227	1.47360430302835e-08	6274	6495	0.996488694564662	0.994742289146888	3968029	5967844	ENSG00000091640.7	SPAG7	protein_coding	4967817	-1	5184	5184	865590	0	0	38	3967942	5967844	1999902	176667
T2D_Ishigaki_doi101101795948_1	T2D (Ishigaki, EAS)	OTH	NC_Mono_UT	Mono_NC_UT	Monocyte	Sorted cell	ENSG00000108509	CAMTA2	5321	2.2799472898696e-12	0.00480793423320936	4.71920502999575e-10	0.995182084381844	9.98091074784242e-06	17:4973825	rs238229	chr17.1		17	4973825	17:4973825	3.16609e-19	17:4102227	1.47360430302835e-08	6273	6504	0.950433975671037	0.994841008475051	3989197	5986961	ENSG00000108509.20	CAMTA2	protein_coding	4987675	-1	13850	13850	885448	1	1	42	3989101	5987026	1997925	176669
T2D_Ishigaki_doi101101795948_1	T2D (Ishigaki, EAS)	OTH	NC_Mono_UT	Mono_NC_UT	Monocyte	Sorted cell	ENSG00000174327	SLC16A13	4648	1.19982634876413e-23	1.34829845738908e-12	8.89881866944065e-12	0.99999999974537	2.44386060693465e-10	17:7037390	rs7223276	chr17.2		17	7037390	17:7039947	4.07346e-22	17:7042164	5.77716207054092e-18	5636	5611	0.999999999988305	0.999679113185262	6038226	8035910	ENSG00000174327.6	SLC16A13	protein_coding	7036015	1	1375	3932	6149	0	0	0	6036685	8035910	1999225	176692
T2D_Ishigaki_doi101101795948_1	T2D (Ishigaki, EAS)	OTH	NC_Mono_UT	Mono_NC_UT	Monocyte	Sorted cell	ENSG00000108590	MED31	5456	1.64505065012475e-16	1.34812604145512e-12	0.000122009384546234	0.999872111304679	5.87930942780117e-06	17:7042164	rs75418188	chr17.2		17	7042164	17:6640928	1.08946e-10	17:7042164	5.77716207054092e-18	6500	6399	0.995140524491593	0.999679113185262	5651667	7651454	ENSG00000108590.10	MED31	protein_coding	6651605	-1	-390559	10677	-390559	15	1	15	5651667	7651454	1999787	176673
T2D_Ishigaki_doi101101795948_1	T2D (Ishigaki, EAS)	OTH	NC_Mono_UT	Mono_NC_UT	Monocyte	Sorted cell	ENSG00000132510	KDM6B	3877	2.00911703974993e-19	1.34829824650248e-12	1.49011298516947e-07	0.999999843321147	7.66620946371843e-09	17:7042164	rs75418188	chr17.2		17	7042164	17:7847732	1.00894e-15	17:7042164	5.77716207054092e-18	4850	4853	0.999999891403223	0.999679113185264	6839918	8839857	ENSG00000132510.10	KDM6B	protein_coding	7834217	1	-792053	13515	-792053	60	2	60	6839918	8839857	1999939	176680
T2D_Ishigaki_doi101101795948_1	T2D (Ishigaki, EAS)	OTH	NC_Mono_UT	Mono_NC_UT	Monocyte	Sorted cell	ENSG00000141504	SAT2	4005	8.95749195468747e-13	4.14438102501238e-13	0.664355277076962	0.307321962029605	0.0283227608921221	17:7042164	rs75418188	chr17.2		17	7042164	17:7626445	3.06799e-13	17:7042164	5.77716207054092e-18	4964	4948	0.90659391331141	0.999679113185262	6628328	8627724	ENSG00000141504.11	SAT2	protein_coding	7627821	-1	585657	1376	585657	54	0	54	6628328	8627724	1999396	176682
T2D_Ishigaki_doi101101795948_1	T2D (Ishigaki, EAS)	OTH	NC_Mono_UT	Mono_NC_UT	Monocyte	Sorted cell	ENSG00000141510	TP53	3907	3.33335489054477e-15	1.34483493483527e-12	0.00247226782128991	0.997430996279612	9.67358977503843e-05	17:7042164	rs75418188	chr17.2		17	7042164	17:7660036	1.77891e-10	17:7042164	5.77716207054092e-18	4881	4850	0.999728078844675	0.999679113185264	6687779	8682087	ENSG00000141510.16	TP53	protein_coding	7687490	-1	645326	27454	645326	57	0	57	6687779	8686797	1999018	176683
T2D_Ishigaki_doi101101795948_1	T2D (Ishigaki, EAS)	OTH	NC_Mono_UT	Mono_NC_UT	Monocyte	Sorted cell	ENSG00000161955	TNFSF13	4117	2.61846688196462e-18	1.34829572923287e-12	1.94205286444511e-06	0.999997976175658	8.17701320057753e-08	17:7042164	rs75418188	chr17.2		17	7042164	17:7559238	9.87834e-16	17:7042164	5.77716207054092e-18	5063	5058	0.999991307268749	0.999679113185264	6558367	8557349	ENSG00000161955.16	TNFSF13	protein_coding	7558750	1	-516586	488	-516586	41	0	41	6558367	8557349	1998982	176686
T2D_Ishigaki_doi101101795948_1	T2D (Ishigaki, EAS)	OTH	NC_Mono_UT	Mono_NC_UT	Monocyte	Sorted cell	ENSG00000170291	ELP5	4657	1.86350047688818e-14	1.32895920434467e-12	0.0138211274084176	0.985655501869092	0.000523370721141123	17:7042164	rs75418188	chr17.2		17	7042164	17:7251215	2.66973e-08	17:7042164	5.77716207054092e-18	5585	5659	0.996328492462745	0.999679113185256	6251449	8251297	ENSG00000170291.14	ELP5	protein_coding	7252215	1	-210051	-1000	-210051	13	1	13	6251449	8251297	1999848	176689
T2D_Ishigaki_doi101101795948_1	T2D (Ishigaki, EAS)	OTH	NC_Mono_UT	Mono_NC_UT	Monocyte	Sorted cell	ENSG00000175826	CTDNEP1	4657	4.01757418354072e-18	1.348294246297e-12	2.97973654164068e-06	0.99999687619376	1.44068349745889e-07	17:7042164	rs75418188	chr17.2		17	7042164	17:7261244	1.4769e-17	17:7042164	5.77716207054092e-18	5587	5661	0.985718559243234	0.999679113185256	6252695	8252344	ENSG00000175826.11	CTDNEP1	protein_coding	7251734	-1	209570	-9510	209570	12	1	12	6252695	8252344	1999649	176693
T2D_Ishigaki_doi101101795948_1	T2D (Ishigaki, EAS)	OTH	NC_Mono_UT	Mono_NC_UT	Monocyte	Sorted cell	ENSG00000181885	CLDN7	4598	1.23900015108316e-22	1.34829845760113e-12	9.18936118318814e-11	0.999999999903196	3.56162238909236e-12	17:7042164	rs75418188	chr17.2		17	7042164	17:7251215	3.15482e-18	17:7042164	5.77716207054092e-18	5526	5605	0.99999997858213	0.999679113185258	6264065	8263060	ENSG00000181885.18	CLDN7	protein_coding	7262478	-1	220314	11263	220314	15	3	15	6264065	8263060	1998995	176696
T2D_Ishigaki_doi101101795948_1	T2D (Ishigaki, EAS)	OTH	NC_Mono_UT	Mono_NC_UT	Monocyte	Sorted cell	ENSG00000183011	NAA38	3867	4.06563314224748e-22	1.3482984573065e-12	3.01538069626467e-10	0.999999999684647	1.24688867125352e-11	17:7042164	rs75418188	chr17.2		17	7042164	17:7858194	7.27107e-21	17:7042164	5.77716207054092e-18	4840	4851	0.999995477078019	0.999679113185261	6885520	8885102	ENSG00000183011.13	NAA38	protein_coding	7857559	-1	815395	-635	815395	64	1	64	6885520	8885102	1999582	176698
T2D_Ishigaki_doi101101795948_1	T2D (Ishigaki, EAS)	OTH	NC_Mono_UT	Mono_NC_UT	Monocyte	Sorted cell	ENSG00000187838	PLSCR3	4484	8.4480182194751e-13	4.63652895441848e-13	0.6265688558072	0.343820795468931	0.0296103487225602	17:7042164	rs75418188	chr17.2		17	7042164	17:7393802	4.70229e-07	17:7042164	5.77716207054092e-18	5417	5469	0.91105431255861	0.99967911318526	6394875	8394148	ENSG00000187838.16	PLSCR3	protein_coding	7394525	-1	352361	723	352361	26	0	26	6394875	8394685	1999810	176699
T2D_Ishigaki_doi101101795948_1	T2D (Ishigaki, EAS)	OTH	NC_Mono_UT	Mono_NC_UT	Monocyte	Sorted cell	ENSG00000219200	RNASEK	4654	4.38845064616954e-19	1.34829780389203e-12	3.25480654598705e-07	0.999999514743518	1.59774482152548e-07	17:7042164	rs75418188	chr17.2		17	7042164	17:7014384	8.90548e-30	17:7042164	5.77716207054092e-18	5648	5618	0.976751730087239	0.999679113185261	6012517	8010682	ENSG00000219200.11	RNASEK	protein_coding	7012624	1	29540	1760	29540	4	1	4	6012517	8011596	1999079	176703
T2D_Ishigaki_doi101101795948_1	T2D (Ishigaki, EAS)	OTH	NC_Mono_UT	Mono_NC_UT	Monocyte	Sorted cell	ENSG00000233223	MPDU1-AS1	4063	9.75462458668031e-17	1.34819734890888e-12	7.23476655390633e-05	0.999925004763147	2.64756996744278e-06	17:7042164	rs75418188	chr17.2		17	7042164	17:7565371	2.03981e-11	17:7042164	5.77716207054092e-18	5015	4999	0.999990963355409	0.999679113185265	6584613	8576860	ENSG00000233223.2	AC016876.1	lncRNA	7584098	-1	541934	18727	541934	51	6	51	6584286	8583046	1998760	176704
T2D_Ishigaki_doi101101795948_1	T2D (Ishigaki, EAS)	OTH	NC_Mono_UT	Mono_NC_UT	Monocyte	Sorted cell	ENSG00000239697	TNFSF12	4143	1.9575589190326e-19	1.34829824725371e-12	1.45187358763726e-07	0.999999843871789	1.0939502976987e-08	17:7042164	rs75418188	chr17.2		17	7042164	17:7542055	2.93884e-16	17:7042164	5.77716207054092e-18	5088	5076	0.999999141436989	0.999679113185265	6549009	8547439	ENSG00000239697.10	TNFSF12	protein_coding	7549058	1	-506894	-7003	-506894	39	0	39	6549009	8548236	1999227	176706
T2D_Ishigaki_doi101101795948_1	T2D (Ishigaki, EAS)	OTH	NC_Mono_UT	Mono_NC_UT	Monocyte	Sorted cell	ENSG00000132507	EIF5A	4536	2.51617180347267e-53	1.34829845772978e-12	1.86618310585767e-41	0.99999999999865	6.65551720234881e-15	17:7328473	rs9905997	chr17.2		17	7328473	17:7328473	5.9329e-53	17:7042164	5.77716207054092e-18	5468	5544	0.999999999999997	0.999679113185258	6307200	8306199	ENSG00000132507.17	EIF5A	protein_coding	7307628	1	20845	20845	-265464	2	2	18	6307200	8306199	1998999	176679
T2D_Ishigaki_doi101101795948_1	T2D (Ishigaki, EAS)	OTH	NC_Mono_UT	Mono_NC_UT	Monocyte	Sorted cell	ENSG00000170175	CHRNB1	4323	2.21882682592979e-37	1.34829845772979e-12	1.64564960614341e-25	0.99999999999865	6.15372823596441e-15	17:7455542	rs2302762	chr17.2		17	7455542	17:7452310	1.97467e-35	17:7042164	5.77716207054092e-18	5264	5287	0.999999999995201	0.999679113185261	6445503	8442969	ENSG00000170175.10	CHRNB1	protein_coding	7445061	1	10481	7249	-402897	0	0	35	6445503	8444924	1999421	176688
T2D_Ishigaki_doi101101795948_1	T2D (Ishigaki, EAS)	OTH	NC_Mono_UT	Mono_NC_UT	Monocyte	Sorted cell	ENSG00000129226	CD68	4077	8.29916533553082e-36	1.34829845772978e-12	6.15528801352578e-24	0.999999999998636	1.71285588974988e-14	17:7582265	rs62059826	chr17.2		17	7582265	17:7582265	1.22588e-37	17:7042164	5.77716207054092e-18	5027	5013	0.999908987587561	0.999679113185264	6579726	8576860	ENSG00000129226.13	CD68	protein_coding	7579638	1	2627	2627	-537474	0	0	49	6579726	8579329	1999603	176678
T2D_Ishigaki_doi101101795948_1	T2D (Ishigaki, EAS)	OTH	NC_Mono_UT	Mono_NC_UT	Monocyte	Sorted cell	ENSG00000074695	LMAN1	5671	3.48785804345307e-40	1.82245979787222e-09	1.91381891720025e-31	0.999999998151182	2.63641352899881e-11	18:59345344	rs1444488	chr18.1		18	59345344	18:59328164	3.0266e-42	18:60185354	2.31455396581126e-15	6529	6890	1	0.999974373719207	58361099	60359551	ENSG00000074695.5	LMAN1	protein_coding	59359265	-1	13921	31101	-826089	0	0	5	58360757	60359551	1998794	176708
T2D_Ishigaki_doi101101795948_1	T2D (Ishigaki, EAS)	OTH	NC_Mono_UT	Mono_NC_UT	Monocyte	Sorted cell	ENSG00000141682	PMAIP1	6025	3.68928367288623e-13	1.82207804662282e-09	0.000202434296244532	0.99979051375074	7.05013056889745e-06	18:60185354	rs476828	chr18.1		18	60185354	18:59911908	5.63651e-12	18:60185354	2.31455396581126e-15	6950	7536	0.999699893896376	0.99997437370045	58900450	60899327	ENSG00000141682.11	PMAIP1	protein_coding	59899996	1	285358	11912	285358	3	0	3	58900450	60899327	1998877	176711
T2D_Ishigaki_doi101101795948_1	T2D (Ishigaki, EAS)	OTH	NC_Mono_UT	Mono_NC_UT	Monocyte	Sorted cell	ENSG00000141664	ZCCHC2	4281	1.97535515866654e-08	3.09488943450905e-06	0.00634033766835699	0.993372394267847	0.00028415342080882	18:63178651	rs12454712	chr18.2		18	63178651	18:62522582	9.08954e-12	18:63178651	1.36343692987346e-12	5153	5436	0.990896360258634	0.999999765087927	61523722	63522923	ENSG00000141664.9	ZCCHC2	protein_coding	62523025	1	655626	-443	655626	3	0	3	61523722	63522923	1999201	176710
T2D_Ishigaki_doi101101795948_1	T2D (Ishigaki, EAS)	OTH	NC_Mono_UT	Mono_NC_UT	Monocyte	Sorted cell	ENSG00000166401	SERPINB8	5402	1.01107361173145e-07	3.00929760530938e-06	0.0324526367828009	0.965897121129896	0.00164713168233598	18:63178651	rs12454712	chr18.2		18	63178651	18:63950312	2.98053e-09	18:63178651	1.36343692987346e-12	6287	6434	0.979436082990451	0.999999801464921	62970420	64969279	ENSG00000166401.14	SERPINB8	protein_coding	63970081	1	-791430	-19769	-791430	12	0	12	62970420	64969279	1998859	176712
T2D_Ishigaki_doi101101795948_1	T2D (Ishigaki, EAS)	OTH	NC_Mono_UT	Mono_NC_UT	Monocyte	Sorted cell	ENSG00000171791	BCL2	4055	4.67889200598597e-09	3.11073962229747e-06	0.00150179340820833	0.998460303830393	3.47873428852705e-05	18:63178651	rs12454712	chr18.2		18	63178651	18:63216547	2.4471e-09	18:63178651	1.36343692987346e-12	4987	5005	0.999847025184933	0.999999807531423	62320408	64320119	ENSG00000171791.12	BCL2	protein_coding	63319769	-1	141118	103222	141118	1	0	1	62320408	64320119	1999711	176713
T2D_Ishigaki_doi101101795948_1	T2D (Ishigaki, EAS)	OTH	NC_Mono_UT	Mono_NC_UT	Monocyte	Sorted cell	ENSG00000197563	PIGN	4199	3.07869566053103e-13	3.11552657099137e-06	9.88175079054986e-08	0.999996769722325	1.59332888252439e-08	18:63178651	rs12454712	chr18.2		18	63178651	18:62187020	2.40906e-16	18:63178651	1.36343692987346e-12	4994	5448	0.987586992589127	0.999999766768566	61187227	63185025	ENSG00000197563.10	PIGN	protein_coding	62187056	-1	-991595	36	-991595	9	0	9	61187227	63187001	1999774	176714
T2D_Ishigaki_doi101101795948_1	T2D (Ishigaki, EAS)	OTH	NC_Mono_UT	Mono_NC_UT	Monocyte	Sorted cell	ENSG00000119537	KDSR	4089	2.12342210469491e-18	3.11552660309657e-06	6.81559078701272e-13	0.999996861898083	2.25746346068153e-08	18:63367187	rs402348	chr18.2		18	63367187	18:63367187	3.8077e-24	18:63178651	1.36343692987346e-12	5025	5034	0.999999999999797	0.999999809431602	62367897	64367383	ENSG00000119537.15	KDSR	protein_coding	63367206	-1	19	19	188555	0	0	3	62367897	64367383	1999486	176709
T2D_Ishigaki_doi101101795948_1	T2D (Ishigaki, EAS)	OTH	NC_Mono_UT	Mono_NC_UT	Monocyte	Sorted cell	ENSG00000267475	NUDT19-DT	5160	5.93478080798813e-10	0.000210240996855899	2.82224341190396e-06	0.999786321949729	6.14216523907387e-07	19:32826637	rs2112917	chr19.2		19	32826637	19:32826637	2.42499e-12	19:33405526	1.2522399630115e-09	6188	6168	0.996990969097536	0.999950746370643	31692265	33691738	ENSG00000267475.1	AC008736.1	lncRNA	32700147	-1	-126490	-126490	-705379	2	2	18	31692265	33691738	1999473	176729
T2D_Ishigaki_doi101101795948_1	T2D (Ishigaki, EAS)	OTH	NC_Mono_UT	Mono_NC_UT	Monocyte	Sorted cell	ENSG00000131944	FAAP24	5422	5.64885013940272e-18	0.00021023654707467	2.68633418325186e-14	0.999788643303831	1.12014906757704e-06	19:32972152	rs751731	chr19.2		19	32972152	19:32972152	4.31169e-23	19:33405526	1.2522399630115e-09	6394	6496	0.999987910620455	0.999948031386046	31972672	33971102	ENSG00000131944.9	FAAP24	protein_coding	32972242	1	-90	-90	433284	0	0	13	31972458	33971251	1998793	176721
T2D_Ishigaki_doi101101795948_1	T2D (Ishigaki, EAS)	OTH	NC_Mono_UT	Mono_NC_UT	Monocyte	Sorted cell	ENSG00000124299	PEPD	4895	2.69085255651636e-06	0.000207037540885008	0.0127965235727143	0.984575595631506	0.00241815240233851	19:33391316	rs17569	chr19.2		19	33391316	19:33391316	1.61889e-10	19:33405526	1.2522399630115e-09	5784	6118	0.997610453899108	0.999943159064278	32522289	34521785	ENSG00000124299.13	PEPD	protein_coding	33521791	-1	130475	130475	116265	0	0	0	32522253	34521785	1999532	176718
T2D_Ishigaki_doi101101795948_1	T2D (Ishigaki, EAS)	OTH	NC_Mono_UT	Mono_NC_UT	Monocyte	Sorted cell	ENSG00000105185	PDCD5	5165	8.39659435680754e-05	0.000123844558523865	0.399294256661912	0.588911087463808	0.0115868453721875	19:33405526	rs4805881	chr19.2		19	33405526	19:32548820	4.52203e-07	19:33405526	1.2522399630115e-09	6241	6148	0.924665024605008	0.999951116554502	31581447	33580875	ENSG00000105185.11	PDCD5	protein_coding	32581190	1	824336	-32370	824336	23	0	23	31581447	33580875	1999428	176716
T2D_Ishigaki_doi101101795948_1	T2D (Ishigaki, EAS)	OTH	NC_Mono_UT	Mono_NC_UT	Monocyte	Sorted cell	ENSG00000105186	ANKRD27	5176	1.18554348733729e-07	0.000210119558167756	0.00056377692539834	0.999208849546125	1.71354159596057e-05	19:33405526	rs4805881	chr19.2		19	33405526	19:32657946	3.53962e-10	19:33405526	1.2522399630115e-09	6201	6176	0.999371507360359	0.999950825927755	31677122	33675748	ENSG00000105186.15	ANKRD27	protein_coding	32675180	-1	-730346	17234	-730346	21	1	21	31676982	33675748	1998766	176717
T2D_Ishigaki_doi101101795948_1	T2D (Ishigaki, EAS)	OTH	NC_Mono_UT	Mono_NC_UT	Monocyte	Sorted cell	ENSG00000153879	CEBPG	4975	7.16558355376416e-05	0.00013337179578856	0.340762066408942	0.63420501996488	0.024827885994851	19:33405526	rs4805881	chr19.2		19	33405526	19:33354390	5.22151e-07	19:33405526	1.2522399630115e-09	5863	6123	0.960708187704287	0.999945387427138	32373659	34350347	ENSG00000153879.8	CEBPG	protein_coding	33373709	1	31817	-19319	31817	0	0	0	32373363	34350347	1976984	176722
T2D_Ishigaki_doi101101795948_1	T2D (Ishigaki, EAS)	OTH	NC_Mono_UT	Mono_NC_UT	Monocyte	Sorted cell	ENSG00000166359	WDR88	5387	6.76445612564251e-06	0.000203276342515911	0.0321686455633508	0.966687025897542	0.000934287740465207	19:33405526	rs4805881	chr19.2		19	33405526	19:33161129	5.50156e-08	19:33405526	1.2522399630115e-09	6308	6461	0.994428344012861	0.999948021924718	32132292	34131876	ENSG00000166359.10	WDR88	protein_coding	33132114	1	273412	29015	273412	10	0	10	32132292	34131876	1999584	176724
T2D_Ishigaki_doi101101795948_1	T2D (Ishigaki, EAS)	OTH	NC_Mono_UT	Mono_NC_UT	Monocyte	Sorted cell	ENSG00000178904	DPY19L3	5011	6.24869487764087e-07	0.000228384684997316	0.00272741250985425	0.99684656220201	0.000197015733649695	19:33405526	rs4805881	chr19.2		19	33405526	19:32460894	6.76141e-11	19:33405526	1.2522399630115e-09	6133	5903	0.985150680149953	0.99998469205964	31407091	33405526	ENSG00000178904.18	DPY19L3	protein_coding	32405770	1	999756	55124	999756	24	0	24	31407091	33405526	1998435	176726
T2D_Ishigaki_doi101101795948_1	T2D (Ishigaki, EAS)	OTH	NC_Mono_UT	Mono_NC_UT	Monocyte	Sorted cell	ENSG00000166398	GARRE1	4608	1.17324823092964e-22	0.000210225167980464	5.57973425914451e-19	0.999788909936045	8.64895976872789e-07	19:34350309	rs328404	chr19.2		19	34350309	19:34308524	7.21841e-30	19:33405526	1.2522399630115e-09	5547	5865	1	0.999943176879343	33255495	35254282	ENSG00000166398.12	KIAA0355	protein_coding	34254554	1	95755	53970	-849028	0	0	5	33255495	35254282	1998787	176725
T2D_Ishigaki_doi101101795948_1	T2D (Ishigaki, EAS)	OTH	NC_Mono_UT	Mono_NC_UT	Monocyte	Sorted cell	ENSG00000130202	NECTIN2	4396	1.2216404192766e-23	9.20592072355393e-12	1.32701601061802e-12	0.999999999989392	7.46014807040257e-14	19:44869702	rs4803767	chr19.3		19	44869702	19:44868872	8.34687e-27	19:45654658	4.32276793661091e-17	5388	5523	0.999999999992258	0.998969440045785	43846212	45846097	ENSG00000130202.9	NECTIN2	protein_coding	44846297	1	23405	22575	808361	0	0	35	43846212	45846097	1999885	176720
T2D_Ishigaki_doi101101795948_1	T2D (Ishigaki, EAS)	OTH	NC_Mono_UT	Mono_NC_UT	Monocyte	Sorted cell	ENSG00000160013	PTGIR	3751	1.72682357276612e-12	7.29311011480583e-12	0.187577497696446	0.792179035277227	0.020243467017307	19:45654658	rs7507912	chr19.3		19	45654658	19:46632722	1.58631e-08	19:45654658	4.32276793661091e-17	4905	4678	0.959614742998121	0.998969439593944	45625194	47624948	ENSG00000160013.8	PTGIR	protein_coding	46625089	-1	970431	-7633	970431	33	0	33	45625194	47624948	1999754	176723
T2D_Ishigaki_doi101101795948_1	T2D (Ishigaki, EAS)	OTH	NC_Mono_UT	Mono_NC_UT	Monocyte	Sorted cell	ENSG00000189114	BLOC1S3	4416	4.08236211205688e-18	9.20591630535182e-12	4.43449627950985e-07	0.999999521898474	3.4642689396282e-08	19:45654658	rs7507912	chr19.3		19	45654658	19:45179566	1.21168e-15	19:45654658	4.32276793661091e-17	5470	5431	0.999999932625088	0.998969439595514	44181291	46178572	ENSG00000189114.6	BLOC1S3	protein_coding	45178784	1	475874	782	475874	16	0	16	44180567	46178572	1998005	176728
T2D_Ishigaki_doi101101795948_1	T2D (Ishigaki, EAS)	OTH	NC_Mono_UT	Mono_NC_UT	Monocyte	Sorted cell	ENSG00000267757	EML2-AS1	4287	3.26514114794806e-14	9.17026767855534e-12	0.00354678391460862	0.996126509892516	0.000326706183673431	19:45660538	rs8109244	chr19.3		19	45660538	19:45641767	6.25777e-10	19:45654658	4.32276793661091e-17	5470	5339	0.999437052878276	0.998969439595461	44642312	46641393	ENSG00000267757.4	EML2-AS1	lncRNA	45641645	1	18893	122	13013	0	0	0	44642312	46641393	1999081	176730
T2D_Ishigaki_doi101101795948_1	T2D (Ishigaki, EAS)	OTH	NC_Mono_UT	Mono_NC_UT	Monocyte	Sorted cell	ENSG00000125755	SYMPK	4304	4.13986330515645e-67	9.20592070599277e-12	4.49695737920418e-56	0.999999999990763	2.23110282512917e-14	19:45816157	rs1132645	chr19.3		19	45816157	19:45816157	7.82808e-72	19:45654658	4.32276793661091e-17	5419	5337	1	0.99896943959548	44863346	46863144	ENSG00000125755.18	SYMPK	protein_coding	45863147	-1	46990	46990	208489	1	1	13	44863346	46863186	1999840	176719
T2D_Ishigaki_doi101101795948_1	T2D (Ishigaki, EAS)	OTH	NC_Mono_UT	Mono_NC_UT	Monocyte	Sorted cell	ENSG00000011485	PPP5C	3896	5.27016446452449e-55	9.20592070599382e-12	5.72475544031624e-44	0.999999999990777	2.03285397649888e-14	19:46392960	rs3764613	chr19.3		19	46392960	19:46392960	2.06081e-56	19:45654658	4.32276793661091e-17	5004	4882	1	0.998969439595535	45347108	47346851	ENSG00000011485.14	PPP5C	protein_coding	46347087	1	45873	45873	-692429	0	0	26	45347108	47346851	1999743	176715
T2D_Ishigaki_doi101101795948_1	T2D (Ishigaki, EAS)	OTH	NC_Mono_UT	Mono_NC_UT	Monocyte	Sorted cell	ENSG00000124191	TOX2	4282	3.9901274388647e-16	4.0183607160411e-07	9.92973520838131e-10	0.999999586292283	1.08786695408618e-08	20:43904581	rs11697832	chr20.1		20	43904581	20:43904581	2.05417e-16	20:44374270	1.77853010955808e-12	5130	5304	0.997535310681576	0.999353645489999	42919985	44914026	ENSG00000124191.17	TOX2	protein_coding	43914852	1	-10271	-10271	459418	0	0	6	42915035	44914026	1998991	176733
T2D_Ishigaki_doi101101795948_1	T2D (Ishigaki, EAS)	OTH	NC_Mono_UT	Mono_NC_UT	Monocyte	Sorted cell	ENSG00000132823	OSER1	4409	1.43605803400813e-24	4.01835758723262e-07	3.57373950449152e-18	0.999998808537433	7.89626806010855e-07	20:44210072	rs2143607	chr20.1		20	44210072	20:44210072	2.99564e-28	20:44374270	1.77853010955808e-12	5207	5413	0.999999999999994	0.999353645453111	43211040	45210556	ENSG00000132823.10	OSER1	protein_coding	44210771	-1	699	699	-163499	0	0	3	43211040	45210556	1999516	176735
T2D_Ishigaki_doi101101795948_1	T2D (Ishigaki, EAS)	OTH	NC_Mono_UT	Mono_NC_UT	Monocyte	Sorted cell	ENSG00000223891	OSER1-DT	4409	9.04699629056379e-14	4.01835835405633e-07	2.25141375034381e-07	0.999999000200954	3.72821746986034e-07	20:44211350	rs3843762	chr20.1		20	44211350	20:44211350	2.00392e-15	20:44374270	1.77853010955808e-12	5207	5413	0.99999865838798	0.999353645453111	43211040	45210556	ENSG00000223891.5	OSER1-AS1	lncRNA	44210907	1	443	443	163363	0	0	2	43211040	45210556	1999516	176736
T2D_Ishigaki_doi101101795948_1	T2D (Ishigaki, EAS)	OTH	NC_Mono_UT	Mono_NC_UT	Monocyte	Sorted cell	ENSG00000124193	SRSF6	4438	6.49912018209334e-11	4.01767069036154e-07	0.000161735542060577	0.999827847003552	1.00156223258213e-05	20:44374270	rs6031563	chr20.1		20	44374270	20:43465834	3.62766e-14	20:44374270	1.77853010955808e-12	5480	5743	0.999955455796498	0.999353635042534	42458810	44457755	ENSG00000124193.14	SRSF6	protein_coding	43457896	1	916374	7938	916374	15	0	15	42458810	44457755	1998945	176734
T2D_Ishigaki_doi101101795948_1	T2D (Ishigaki, EAS)	OTH	NC_Mono_UT	Mono_NC_UT	Monocyte	Sorted cell	ENSG00000101096	NFATC2	4870	2.32653326430696e-14	0.00210182577084698	1.10452495614941e-11	0.997844648919399	5.35252986842969e-05	20:51525285	rs6063664	chr20.2		20	51525285	20:51525285	1.90722e-20	20:51538847	1.91464082103246e-09	5830	6005	0.999999999964326	0.99979200264224	50563528	52562683	ENSG00000101096.19	NFATC2	protein_coding	51542719	-1	17434	17434	3872	0	0	0	50563528	52562683	1999155	176732
T2D_Ishigaki_doi101101795948_1	T2D (Ishigaki, EAS)	OTH	NC_Mono_UT	Mono_NC_UT	Monocyte	Sorted cell	ENSG00000054793	ATP9A	5105	1.07371315864111e-10	0.00210186015998325	5.09763215822585e-08	0.997893129174382	4.95958193982626e-06	20:51629193	rs2426318	chr20.2		20	51629193	20:51629193	1.44662e-14	20:51538847	1.91464082103246e-09	6024	6211	0.999999986388929	0.999795095063142	50768709	52767877	ENSG00000054793.13	ATP9A	protein_coding	51768390	-1	139197	139197	229543	0	0	1	50768709	52768265	1999556	176731
T2D_Ishigaki_doi101101795948_1	T2D (Ishigaki, EAS)	OTH	NC_Mono_UT	Mono_NC_UT	Monocyte	Sorted cell	ENSG00000100219	XBP1	3113	1.38026003751574e-06	0.00153369511588257	0.000897618791374308	0.997401258066417	0.000166047766289473	22:28840320	rs5762848	chr22.1		22	28840320	22:28855938	1.08142e-10	22:28973410	3.92636535270846e-09	3660	4881	0.996464203053501	0.966263344411865	27801827	29800275	ENSG00000100219.16	XBP1	protein_coding	28800569	-1	-39751	-55369	-172841	2	2	3	27800922	29800275	1999353	176737
T2D_Ishigaki_doi101101795948_1	T2D (Ishigaki, EAS)	OTH	NC_Mono_UT	Mono_NC_UT	Monocyte	Sorted cell	ENSG00000226471	CTA-292E10.6	3113	4.51354052343486e-10	0.00153364254910053	2.93527210767945e-07	0.99736520290324	0.00110086056909487	22:28881567	rs5762877	chr22.1		22	28881567	22:28792053	1.63595e-14	22:28973410	3.92636535270846e-09	3660	4881	0.99999844728861	0.966263344411865	27801827	29800275	ENSG00000226471.6	Z93930.2	lncRNA	28800680	1	80887	-8627	172730	1	1	2	27800922	29800275	1999353	176740
T2D_Ishigaki_doi101101795948_1	T2D (Ishigaki, EAS)	OTH	NC_Mono_UT	Mono_NC_UT	Monocyte	Sorted cell	ENSG00000100325	ASCC2	4198	2.7735269081096e-24	0.00155792411332652	1.77748961326278e-21	0.998437728322161	4.34756451389569e-06	22:29825212	rs1894473	chr22.1		22	29825212	22:29825212	1.18945e-33	22:28973410	3.92636535270846e-09	4558	6209	1	0.967573079428087	28838511	30838022	ENSG00000100325.14	ASCC2	protein_coding	29838274	-1	13062	13062	864864	0	0	27	28838511	30838022	1999511	176738
T2D_Ishigaki_doi101101795948_1	T2D (Ishigaki, EAS)	OTH	Mono_Randolph	Mono_Randolph	Monocyte	Single cell	ENSG00000130592	LSP1	4209	5.45278143327012e-163	4.19695260617762e-161	0.012818427884425	0.986620751525965	0.000560820589611226	11:2837316	rs2237897	chr11.1		11	2837316	11:1852991	3.79865e-09	11:2837316	2.58827583937017e-168	8052	6116	0.994609197821041	1.00000000000001	854510	2852370	ENSG00000130592	ENSG00000130592	protein_coding	1853084	1	984232	-93	984232	21	0	21	853760	2852370	1998610	149133
T2D_Ishigaki_doi101101795948_1	T2D (Ishigaki, EAS)	OTH	Mono_Randolph	Mono_Randolph	Monocyte	Single cell	ENSG00000130592	LSP1	4209	5.45278143327012e-163	4.19695260617762e-161	0.012818427884425	0.986620751525965	0.000560820589611226	11:2837316	rs2237897	chr11.2		11	2837316	11:1852991	3.79865e-09	11:2837316	2.58827583937017e-168	8052	6116	0.994609197821041	1.00000000000001	854510	2852370	ENSG00000130592	ENSG00000130592	protein_coding	1853084	1	984232	-93	984232	21	0	21	853760	2852370	1998610	149133
T2D_Ishigaki_doi101101795948_1	T2D (Ishigaki, EAS)	OTH	Mono_Randolph	Mono_Randolph	Monocyte	Single cell	ENSG00000197728	RPS26	3053	4.75666825694092e-13	0.0578788611759852	7.73199610233274e-12	0.940822166041631	0.00129897277417516	12:56080024	rs7297175	chr12.4		12	56080024	12:56080024	2.80017e-15	12:56752285	4.52929066624903e-08	6261	5044	0.996257853915123	0.992823705062727	55051162	57041338	ENSG00000197728	ENSG00000197728	protein_coding	56041918	1	38106	38106	710367	0	0	43	55042158	57041338	1999180	149134
T2D_Ishigaki_doi101101795948_1	T2D (Ishigaki, EAS)	OTH	Mono_flu_Randolph	Mono_flu_Randolph	Monocyte	Single cell	ENSG00000120210	INSL6	5421	2.04963878002976e-11	2.49864588551064e-09	0.00813316211344712	0.991485749938394	0.000381085429017694	9:4283137	rs1574285	chr9.1		9	4283137	9:5136434	2.52886e-09	9:4283137	1.59152903884871e-15	9007	7739	0.996714426044603	0.99999992177774	4185656	6184165	ENSG00000120210	ENSG00000120210	protein_coding	5185639	-1	902502	49205	902502	21	0	21	4185656	6185360	1999704	148785
T2D_Ishigaki_doi101101795948_1	T2D (Ishigaki, EAS)	OTH	Mono_flu_Randolph	Mono_flu_Randolph	Monocyte	Single cell	ENSG00000197728	RPS26	3053	2.63619750025639e-09	0.0578788584917174	4.28515668865888e-08	0.940822122406994	0.0012989736135251	12:56080024	rs7297175	chr12.4		12	56080024	12:56080024	3.37568e-13	12:56752285	4.52929066624903e-08	6261	5044	0.903092171428908	0.992823705062727	55051162	57041338	ENSG00000197728	ENSG00000197728	protein_coding	56041918	1	38106	38106	710367	0	0	43	55042158	57041338	1999180	148784
T2D_Ishigaki_doi101101795948_1	T2D (Ishigaki, EAS)	OTH	Mono_hiflu_Randolph	Mono_hiflu_Randolph	Monocyte	Single cell	ENSG00000197728	RPS26	3053	2.42035445816033e-21	0.0578788611751627	3.93430237844559e-20	0.940822166028225	0.00129897279661395	12:56080024	rs7297175	chr12.4		12	56080024	12:56080024	4.28274e-19	12:56752285	4.52929066624903e-08	6261	5044	0.993665937647301	0.992823705062727	55051162	57041338	ENSG00000197728	ENSG00000197728	protein_coding	56041918	1	38106	38106	710367	0	0	43	55042158	57041338	1999180	148805
T2D_Ishigaki_doi101101795948_1	T2D (Ishigaki, EAS)	OTH	NK_CD56bright_OneK1K	NK_CD56bright_OneK1K	NK	Single cell	ENSG00000165061	ZMAT4	5232	1.43792050712372e-18	8.30716476507676e-16	0.00172789829907791	0.998242597426485	2.95042744344058e-05	8:41651740	rs12549902	chr8.1		8	41651740	8:40747480	3.17422e-09	8:41651740	2.12146212362319e-21	7634	6993	0.952834165921787	0.999993477680725	39897931	41897501	ENSG00000165061	ENSG00000165061	protein_coding	40897826	-1	-753914	150346	-753914	9	0	9	39897840	41897501	1999661	187051
T2D_Ishigaki_doi101101795948_1	T2D (Ishigaki, EAS)	OTH	NK_CD56bright_OneK1K	NK_CD56bright_OneK1K	NK	Single cell	ENSG00000197728	RPS26	2742	4.02479757461587e-198	0.057803697077413	6.54071832040181e-197	0.939365059772452	0.00283124315013677	12:56042145	rs1131017	chr12.4		12	56042145	12:56042145	1.1852e-146	12:56752285	4.52929066624903e-08	4342	5043	0.999999999388361	0.992585997489329	55051162	57041338	ENSG00000197728	ENSG00000197728	protein_coding	56041918	1	227	227	710367	0	0	43	55042158	57041338	1999180	187049
T2D_Ishigaki_doi101101795948_1	T2D (Ishigaki, EAS)	OTH	NK_OneK1K	NK_OneK1K	NK	Single cell	ENSG00000075151	EIF4G3	3741	1.21224788744388e-92	0.000497688680225425	2.4345401329576e-89	0.99950107174611	1.23957365492107e-06	1:21129066	rs7556221	chr1.1		1	21129066	1:21129066	1.43993e-82	1:21741833	4.00961197061599e-09	6651	5258	0.990374025395774	0.999251670738727	20177217	22176789	ENSG00000075151	ENSG00000075151	protein_coding	21176897	-1	47831	47831	-564936	1	1	9	20177217	22176789	1999572	189570
T2D_Ishigaki_doi101101795948_1	T2D (Ishigaki, EAS)	OTH	NK_OneK1K	NK_OneK1K	NK	Single cell	ENSG00000142794	NBPF3	3863	1.42155041166197e-33	0.000497961828189209	2.85331295399726e-30	0.999500911193999	1.12697781457963e-06	1:21440170	rs1566523	chr1.1		1	21440170	1:21440170	1.52046e-35	1:21741833	4.00961197061599e-09	6881	5455	0.999906528394159	0.999278425047039	20441031	22435115	ENSG00000142794	ENSG00000142794	protein_coding	21440137	1	33	33	301696	0	0	3	20441031	22439965	1998934	189571
T2D_Ishigaki_doi101101795948_1	T2D (Ishigaki, EAS)	OTH	NK_OneK1K	NK_OneK1K	NK	Single cell	ENSG00000218510	LINC00339	3747	4.49676469929991e-21	0.000497963907459096	9.02579585774445e-18	0.999500944341525	1.09175101384679e-06	1:22113027	rs4654783	chr1.1		1	22113027	1:22031964	1.85109e-24	1:21741833	4.00961197061599e-09	6611	5549	0.988951474642899	0.999273393818999	21024560	23022635	ENSG00000218510	ENSG00000218510	lncRNA	22024558	1	88469	7406	-282725	4	1	8	21024560	23022635	1998075	189572
T2D_Ishigaki_doi101101795948_1	T2D (Ishigaki, EAS)	OTH	NK_OneK1K	NK_OneK1K	NK	Single cell	ENSG00000035115	SH3YL1	3641	1.5181203670171e-12	5.83878112871428e-09	0.000259936533869481	0.999731335612397	8.7220134349744e-06	2:631099	rs5017300	chr2.1		2	631099	2:209622	3.57592e-10	2:631099	3.39939117664004e-13	4880	4711	0.998737464680675	0.989991355205015	12220	1266061	ENSG00000035115	ENSG00000035115	protein_coding	264032	-1	-367067	54410	-367067	4	0	4	10797	1266061	1255264	189656
T2D_Ishigaki_doi101101795948_1	T2D (Ishigaki, EAS)	OTH	NK_OneK1K	NK_OneK1K	NK	Single cell	ENSG00000151353	TMEM18	4717	6.76564005051325e-11	5.77147080133992e-09	0.0115843055832067	0.988205883534954	0.000209805042713736	2:631099	rs5017300	chr2.1		2	631099	2:674963	3.7702e-08	2:631099	3.39939117664004e-13	6555	6319	0.994226786081487	0.989991355095422	12220	1674962	ENSG00000151353	ENSG00000151353	protein_coding	677406	-1	46307	2443	46307	0	0	0	10797	1676726	1665929	189657
T2D_Ishigaki_doi101101795948_1	T2D (Ishigaki, EAS)	OTH	NK_OneK1K	NK_OneK1K	NK	Single cell	ENSG00000138030	KHK	2202	1.53494910067364e-17	1.06253670002202e-13	0.000144438985331423	0.999848924788262	6.63622629949112e-06	2:27508073	rs1260326	chr2.2		2	27508073	2:27073017	2.03005e-09	2:27508073	8.51081112337415e-20	3718	3312	0.997357375306914	0.999999999556978	26087080	28086710	ENSG00000138030	ENSG00000138030	protein_coding	27086772	1	421301	-13755	421301	22	1	22	26087080	28086710	1999630	189658
T2D_Ishigaki_doi101101795948_1	T2D (Ishigaki, EAS)	OTH	NK_OneK1K	NK_OneK1K	NK	Single cell	ENSG00000270640		3005	2.77047967022518e-31	1.06692120727238e-13	2.59670503439302e-18	0.999999999999886	3.62782442720132e-16	2:28400180	rs4617998	chr2.2		2	28400180	2:28400180	3.41418e-24	2:27508073	8.51081112337415e-20	5112	4239	0.999999981381325	0.999999999555231	27397960	29396460	ENSG00000270640	ENSG00000270640	lncRNA	28396815	1	3365	3365	-888742	0	0	16	27397735	29396679	1998944	189659
T2D_Ishigaki_doi101101795948_1	T2D (Ishigaki, EAS)	OTH	NK_OneK1K	NK_OneK1K	NK	Single cell	ENSG00000173226	IQCB1	4298	1.2856010064516e-27	6.51963490044533e-06	1.97187821792883e-22	0.999993464855921	1.55091779211911e-08	3:121792578	rs13075144	chr3.3		3	121792578	3:121792578	6.69961e-27	3:122250865	5.08899841384538e-11	6192	5360	0.999999999999998	0.996462856553858	120835109	122834623	ENSG00000173226	ENSG00000173226	protein_coding	121835060	-1	42482	42482	-415805	0	0	5	120835109	122834915	1999806	189667
T2D_Ishigaki_doi101101795948_1	T2D (Ishigaki, EAS)	OTH	NK_OneK1K	NK_OneK1K	NK	Single cell	ENSG00000121542	SEC22A	3643	7.74158870967935e-11	6.52975823721658e-06	1.18556364893785e-05	0.999981307190709	3.07337148083856e-07	3:122250865	rs7644981	chr3.3		3	122250865	3:123209623	5.6314e-11	3:122250865	5.08899841384538e-11	5323	5533	0.999116362968217	0.996456216874889	122202104	124201548	ENSG00000121542	ENSG00000121542	protein_coding	123201943	1	-951078	7680	-951078	17	0	17	122202049	124201548	1999499	189672
T2D_Ishigaki_doi101101795948_1	T2D (Ishigaki, EAS)	OTH	NK_OneK1K	NK_OneK1K	NK	Single cell	ENSG00000160124	MIX23	4197	2.02631330082852e-27	6.5196341779281e-06	3.10799648796985e-22	0.999993442179759	3.81860622146564e-08	3:122274627	rs35780274	chr3.3		3	122274627	3:122274627	6.76315e-28	3:122250865	5.08899841384538e-11	5974	5573	0.998079925198004	0.996462816956832	121384655	123383197	ENSG00000160124	ENSG00000160124	protein_coding	122383231	-1	108604	108604	132366	1	1	1	121384229	123383197	1998968	189668
T2D_Ishigaki_doi101101795948_1	T2D (Ishigaki, EAS)	OTH	NK_OneK1K	NK_OneK1K	NK	Single cell	ENSG00000114030	KPNA1	4210	2.62442096235356e-12	6.51962546605459e-06	4.02538722220598e-07	0.999992661208647	4.16624541339216e-07	3:122479385	rs76424939	chr3.3		3	122479385	3:122479385	3.12443e-14	3:122250865	5.08899841384538e-11	5951	5669	0.971259967061143	0.996459645119311	121515026	123514608	ENSG00000114030	ENSG00000114030	protein_coding	122514939	-1	35554	35554	264074	0	0	6	121515026	123514608	1999582	189669
T2D_Ishigaki_doi101101795948_1	T2D (Ishigaki, EAS)	OTH	NK_OneK1K	NK_OneK1K	NK	Single cell	ENSG00000169087	HSPBAP1	3981	8.31772997341073e-30	6.51963037719237e-06	1.27578944681688e-24	0.999993466815152	1.35544677404115e-08	3:122754584	rs12496372	chr3.3		3	122754584	3:122788589	5.77162e-31	3:122250865	5.08899841384538e-11	5747	5484	1	0.996459661926806	121794241	123793780	ENSG00000169087	ENSG00000169087	protein_coding	122793831	-1	39247	5242	542966	0	0	12	121794241	123793780	1999539	189671
T2D_Ishigaki_doi101101795948_1	T2D (Ishigaki, EAS)	OTH	NK_OneK1K	NK_OneK1K	NK	Single cell	ENSG00000173193	PARP14	4170	3.48084504523197e-15	6.51963029945673e-06	5.33898724266328e-10	0.999993465447679	1.4388117676448e-08	3:122760524	rs16833512	chr3.3		3	122760524	3:122760524	6.67916e-18	3:122250865	5.08899841384538e-11	5926	5664	0.964173807869963	0.996459661179199	121681325	123680793	ENSG00000173193	ENSG00000173193	protein_coding	122680839	1	79685	79685	-429974	0	0	11	121680919	123680803	1999884	189670
T2D_Ishigaki_doi101101795948_1	T2D (Ishigaki, EAS)	OTH	NK_OneK1K	NK_OneK1K	NK	Single cell	ENSG00000073792	IGF2BP2	3692	1.12009686166855e-63	7.145004286846e-42	1.56766436617914e-22	1	6.23280722290384e-21	3:185806293	rs4686392	chr3.4		3	185806293	3:185754122	1.20406e-28	3:185806293	1.6919418369856e-47	5158	4841	0.993554714659127	0.999999999994499	184826955	186823855	ENSG00000073792	ENSG00000073792	protein_coding	185825042	-1	18749	70920	18749	0	0	0	184825182	186823888	1998706	189676
T2D_Ishigaki_doi101101795948_1	T2D (Ishigaki, EAS)	OTH	NK_OneK1K	NK_OneK1K	NK	Single cell	ENSG00000280927	CTBP1-AS	3788	1.82453698476467e-156	4.22260756556802e-23	4.32087745885316e-134	1	9.81217797221218e-26	4:1211879	rs1045480	chr4.1		4	1211879	4:1211879	1.13202e-112	4:1246511	5.7858940409973e-29	6656	5235	1	0.999999758878995	213204	2207163	ENSG00000280927	ENSG00000280927	lncRNA	1210120	1	1759	1759	36391	0	0	0	210837	2209587	1998750	189682
T2D_Ishigaki_doi101101795948_1	T2D (Ishigaki, EAS)	OTH	NK_OneK1K	NK_OneK1K	NK	Single cell	ENSG00000280927	CTBP1-AS	3788	1.82453698476467e-156	4.22260756556802e-23	4.32087745885316e-134	1	9.81217797221218e-26	4:1211879	rs1045480	chr4.2		4	1211879	4:1211879	1.13202e-112	4:1246511	5.7858940409973e-29	6656	5235	1	0.999999758878995	213204	2207163	ENSG00000280927	ENSG00000280927	lncRNA	1210120	1	1759	1759	36391	0	0	0	210837	2209587	1998750	189682
T2D_Ishigaki_doi101101795948_1	T2D (Ishigaki, EAS)	OTH	NK_OneK1K	NK_OneK1K	NK	Single cell	ENSG00000127415	IDUA	3609	2.57048392308669e-25	4.19461928432404e-23	0.0060874326661252	0.99337071777439	0.000541849559488203	4:1246511	rs730831	chr4.1		4	1246511	4:1020278	3.94264e-08	4:1246511	5.7858940409973e-29	6398	5037	0.963786602134336	0.999999758878995	68894	1986530	ENSG00000127415	ENSG00000127415	protein_coding	987044	1	259467	33234	259467	9	2	9	40741	1986530	1945789	189679
T2D_Ishigaki_doi101101795948_1	T2D (Ishigaki, EAS)	OTH	NK_OneK1K	NK_OneK1K	NK	Single cell	ENSG00000127415	IDUA	3609	2.57048392308669e-25	4.19461928432404e-23	0.0060874326661252	0.99337071777439	0.000541849559488203	4:1246511	rs730831	chr4.2		4	1246511	4:1020278	3.94264e-08	4:1246511	5.7858940409973e-29	6398	5037	0.963786602134336	0.999999758878995	68894	1986530	ENSG00000127415	ENSG00000127415	protein_coding	987044	1	259467	33234	259467	9	2	9	40741	1986530	1945789	189679
T2D_Ishigaki_doi101101795948_1	T2D (Ishigaki, EAS)	OTH	NK_OneK1K	NK_OneK1K	NK	Single cell	ENSG00000145214	DGKQ	3609	2.63463211545707e-28	4.2225804596677e-23	6.23934873072342e-06	0.999993580406844	1.80244421922699e-07	4:1246511	rs730831	chr4.1		4	1246511	4:973551	1.2822e-11	4:1246511	5.7858940409973e-29	6398	5037	0.999230549786018	0.999999758878995	68894	1986530	ENSG00000145214	ENSG00000145214	protein_coding	973569	-1	-272942	18	-272942	10	0	10	40741	1986530	1945789	189680
T2D_Ishigaki_doi101101795948_1	T2D (Ishigaki, EAS)	OTH	NK_OneK1K	NK_OneK1K	NK	Single cell	ENSG00000145214	DGKQ	3609	2.63463211545707e-28	4.2225804596677e-23	6.23934873072342e-06	0.999993580406844	1.80244421922699e-07	4:1246511	rs730831	chr4.2		4	1246511	4:973551	1.2822e-11	4:1246511	5.7858940409973e-29	6398	5037	0.999230549786018	0.999999758878995	68894	1986530	ENSG00000145214	ENSG00000145214	protein_coding	973569	-1	-272942	18	-272942	10	0	10	40741	1986530	1945789	189680
T2D_Ishigaki_doi101101795948_1	T2D (Ishigaki, EAS)	OTH	NK_OneK1K	NK_OneK1K	NK	Single cell	ENSG00000196810	CTBP1-DT	3817	5.43912701570294e-28	4.22255112269325e-23	1.28809673436255e-05	0.999986632196943	4.8683571299106e-07	4:1246511	rs730831	chr4.1		4	1246511	4:1250089	6.37489e-11	4:1246511	5.7858940409973e-29	6610	5267	0.996812430845873	0.999999758878995	250179	2249015	ENSG00000196810	ENSG00000196810	lncRNA	1249221	1	-2710	868	-2710	1	0	1	249547	2249015	1999468	189683
T2D_Ishigaki_doi101101795948_1	T2D (Ishigaki, EAS)	OTH	NK_OneK1K	NK_OneK1K	NK	Single cell	ENSG00000196810	CTBP1-DT	3817	5.43912701570294e-28	4.22255112269325e-23	1.28809673436255e-05	0.999986632196943	4.8683571299106e-07	4:1246511	rs730831	chr4.2		4	1246511	4:1250089	6.37489e-11	4:1246511	5.7858940409973e-29	6610	5267	0.996812430845873	0.999999758878995	250179	2249015	ENSG00000196810	ENSG00000196810	lncRNA	1249221	1	-2710	868	-2710	1	0	1	249547	2249015	1999468	189683
T2D_Ishigaki_doi101101795948_1	T2D (Ishigaki, EAS)	OTH	NK_OneK1K	NK_OneK1K	NK	Single cell	ENSG00000251148		3382	2.08974008912994e-21	6.7377864586016e-18	0.000310049979025876	0.99966999611089	1.99539100860455e-05	4:1296605	rs73069988	chr4.2		4	1296605	4:2313538	5.87278e-10	4:1351610	6.49088725561505e-23	5959	4942	0.999894336230679	0.962939275853283	1295639	3294451	ENSG00000251148	ENSG00000251148	lncRNA	2295584	1	-998979	17954	-943974	21	0	20	1295639	3294451	1998812	189684
T2D_Ishigaki_doi101101795948_1	T2D (Ishigaki, EAS)	OTH	NK_OneK1K	NK_OneK1K	NK	Single cell	ENSG00000251229	RP11-503N18.5	3447	1.10614256649243e-248	0.0017689091449565	6.24213491232784e-246	0.998222985502416	8.10535266517811e-06	4:2506215	rs1203851	chr4.2		4	2506215	4:2506215	1.17455e-173	4:1782676	3.50634858058444e-09	5923	5240	1.00000000000006	0.994521330453133	1506396	3506125	ENSG00000251229	ENSG00000251229	processed_pseudogene	2506279	-1	64	64	723603	0	0	18	1506396	3506125	1999729	189685
T2D_Ishigaki_doi101101795948_1	T2D (Ishigaki, EAS)	OTH	NK_OneK1K	NK_OneK1K	NK	Single cell	ENSG00000164144	ARFIP1	3913	1.80767266668197e-21	1.05550837283322e-15	1.71260556027044e-06	0.999998252680725	3.47137167426881e-08	4:152599323	rs6813195	chr4.6		4	152599323	4:152908844	2.37959e-11	4:152599127	1.13117489827848e-21	5815	5254	0.994486055554411	0.998479676135378	151779958	153779706	ENSG00000164144	ENSG00000164144	protein_coding	152779954	1	-180631	128890	-180827	4	1	4	151779958	153779899	1999941	189686
T2D_Ishigaki_doi101101795948_1	T2D (Ishigaki, EAS)	OTH	NK_OneK1K	NK_OneK1K	NK	Single cell	ENSG00000067113	PLPP1	4553	2.93025698561133e-29	7.69901747177801e-12	3.8060142041891e-18	0.999999999992284	2.19103501444322e-14	5:55477053	rs5002175	chr5.2		5	55477053	5:55477053	1.06952e-26	5:56510924	1.80405280676425e-17	6645	5940	0.976765813706457	0.999999999663909	54535674	56534799	ENSG00000067113	ENSG00000067113	protein_coding	55534964	-1	57911	57911	-975960	0	0	15	54535674	56534799	1999125	189687
T2D_Ishigaki_doi101101795948_1	T2D (Ishigaki, EAS)	OTH	NK_OneK1K	NK_OneK1K	NK	Single cell	ENSG00000155542	SETD9	4199	6.09617955655685e-18	7.69901097572572e-12	7.91812666874275e-07	0.999999156158801	5.20208294032183e-08	5:56510924	rs459193	chr5.2		5	56510924	5:56787462	2.73442e-12	5:56510924	1.80405280676425e-17	6343	5957	0.999659125196895	0.999999999662888	55909291	57908553	ENSG00000155542	ENSG00000155542	protein_coding	56909596	1	-398672	-122134	-398672	5	2	5	55909291	57908553	1999262	189688
T2D_Ishigaki_doi101101795948_1	T2D (Ishigaki, EAS)	OTH	NK_OneK1K	NK_OneK1K	NK	Single cell	ENSG00000164346	NSA2	4324	6.56768211849518e-35	7.03767226328729e-06	9.33211019939175e-30	0.999992567719084	3.94608646420988e-07	5:74741561	rs16872235	chr5.3		5	74741561	5:74741561	1.74378e-36	5:75550788	1.67761650479661e-10	6010	6064	0.92309327131429	0.996354755160783	73770304	75766918	ENSG00000164346	ENSG00000164346	protein_coding	74767249	1	-25688	-25688	783539	1	1	14	73767845	75766975	1999130	189689
T2D_Ishigaki_doi101101795948_1	T2D (Ishigaki, EAS)	OTH	NK_OneK1K	NK_OneK1K	NK	Single cell	ENSG00000198780	FAM169A	4358	2.61828704568936e-07	6.77130518499512e-06	0.0372036018320705	0.962142801810505	0.00064656322353544	5:75551591	rs5744601	chr5.3		5	75551591	5:74888186	1.97368e-07	5:75550788	1.67761650479661e-10	5989	6145	0.991490023220155	0.996354750796212	73866989	75866934	ENSG00000198780	ENSG00000198780	protein_coding	74866387	-1	-685204	-21799	-684401	12	1	12	73866989	75866934	1999945	189690
T2D_Ishigaki_doi101101795948_1	T2D (Ishigaki, EAS)	OTH	NK_OneK1K	NK_OneK1K	NK	Single cell	ENSG00000081189	MEF2C	2072	1.54122256881059e-06	0.000225197015991522	0.0066336816413846	0.969238100913624	0.0239014792064301	5:88647802	rs13163173	chr5.4		5	88647802	5:88862329	2.39093e-07	5:88640561	1.40765282035232e-09	3562	3787	0.948106847163705	0.947029805134922	87905090	89902884	ENSG00000081189	ENSG00000081189	protein_coding	88883184	-1	235382	20855	242623	2	0	2	87905090	89903653	1998563	189692
T2D_Ishigaki_doi101101795948_1	T2D (Ishigaki, EAS)	OTH	NK_OneK1K	NK_OneK1K	NK	Single cell	ENSG00000184840	TMED9	2998	1.34734097187571e-10	3.2897258555997e-06	4.09541851637992e-05	0.999955055564536	7.00389711880977e-07	5:177105216	rs193457	chr5.6		5	177105216	5:177589094	7.57706e-11	5:177105216	8.51937886542628e-12	5881	4084	0.999323857988269	0.986892025472794	176592301	178592150	ENSG00000184840	ENSG00000184840	protein_coding	177592203	1	-486987	-3109	-486987	21	0	21	176592301	178592150	1999849	189695
T2D_Ishigaki_doi101101795948_1	T2D (Ishigaki, EAS)	OTH	NK_OneK1K	NK_OneK1K	NK	Single cell	ENSG00000169230	PRELID1	2708	7.40111333430155e-11	2.02589853268791e-06	2.24966483036157e-05	0.61502836111187	0.384947116267283	5:177308186	rs10051822	chr5.6		5	177308186	5:177308186	4.49343e-11	5:177105216	8.51937886542628e-12	5378	3699	0.994818546407009	0.986892013719753	176303804	178303461	ENSG00000169230	ENSG00000169230	protein_coding	177303799	1	4387	4387	-198583	0	0	5	176303804	178303550	1999746	189693
T2D_Ishigaki_doi101101795948_1	T2D (Ishigaki, EAS)	OTH	NK_OneK1K	NK_OneK1K	NK	Single cell	ENSG00000246334	PRR7-AS1	2882	2.36571489151129e-70	3.2898627524593e-06	7.19089884850541e-65	0.999996675916759	3.42204751332881e-08	5:177458498	rs2544809	chr5.6		5	177458498	5:177458498	2.04376e-64	5:177105216	8.51937886542628e-12	5717	3919	0.999999999472662	0.986892016212824	176449420	178447002	ENSG00000246334	ENSG00000246334	lncRNA	177447773	-1	-10725	-10725	342557	0	0	13	176449420	178447130	1997710	189694
T2D_Ishigaki_doi101101795948_1	T2D (Ishigaki, EAS)	OTH	NK_OneK1K	NK_OneK1K	NK	Single cell	ENSG00000164465	DCBLD1	4613	7.70187899535934e-25	0.00130964332555893	5.86152772858244e-22	0.996702239475034	0.00198811719940744	6:117553094	rs210625	chr6.3		6	117553094	6:117549729	1.22975e-27	6:117690560	2.74625623120684e-09	6010	6828	0.999999999999836	0.999369093781655	116454470	118452446	ENSG00000164465	ENSG00000164465	protein_coding	117482674	1	70420	67055	207886	0	0	4	116454470	118452446	1997976	189698
T2D_Ishigaki_doi101101795948_1	T2D (Ishigaki, EAS)	OTH	NK_OneK1K	NK_OneK1K	NK	Single cell	ENSG00000197442	MAP3K5	2840	3.08760560361008e-94	9.00443607388044e-12	3.42898275721955e-83	0.999999999990962	2.70985703193142e-14	6:136774541	rs9321570	chr6.4		6	136774541	6:136774541	7.19591e-79	6:136966564	5.3531191963525e-17	4459	5345	0.999999994169943	0.954139141424414	135792678	137791576	ENSG00000197442	ENSG00000197442	protein_coding	136792477	-1	17936	17936	-174087	1	1	2	135792678	137791576	1998898	189702
T2D_Ishigaki_doi101101795948_1	T2D (Ishigaki, EAS)	OTH	NK_OneK1K	NK_OneK1K	NK	Single cell	ENSG00000234263	MAP3K5-AS1	2814	6.73586855488464e-16	9.00373382824081e-12	7.48061122268863e-05	0.999922004760126	3.18911864430406e-06	6:136966564	rs6918311	chr6.4		6	136966564	6:136762000	6.26674e-10	6:136966564	5.3531191963525e-17	4378	5149	0.991332155814786	0.954139141424493	135629234	137628543	ENSG00000234263	ENSG00000234263	lncRNA	136629066	1	337498	132934	337498	5	1	5	135629234	137628543	1999309	189701
T2D_Ishigaki_doi101101795948_1	T2D (Ishigaki, EAS)	OTH	NK_OneK1K	NK_OneK1K	NK	Single cell	ENSG00000272189	MAP7-AS1	2774	5.418550246914e-20	9.00443601747631e-12	6.01764530550025e-09	0.999999993726675	2.46675407485786e-10	6:136966564	rs6918311	chr6.4		6	136966564	6:136568744	4.15881e-15	6:136966564	5.3531191963525e-17	4314	4968	0.999999819630506	0.954139141424549	135550860	137550455	ENSG00000272189	ENSG00000272189	lncRNA	136550661	1	415903	18083	415903	6	0	6	135550860	137550455	1999595	189700
T2D_Ishigaki_doi101101795948_1	T2D (Ishigaki, EAS)	OTH	NK_OneK1K	NK_OneK1K	NK	Single cell	ENSG00000118503	TNFAIP3	4081	1.60441267994083e-26	9.00443607387341e-12	1.78180251018892e-15	0.999999999990955	3.72102684562428e-14	6:137858024	rs11970411	chr6.4		6	137858024	6:137869017	2.18592e-23	6:136966564	5.3531191963525e-17	6102	6236	0.999988295815974	0.95413914142515	136867471	138866729	ENSG00000118503	ENSG00000118503	protein_coding	137867259	1	-9235	1758	-900695	0	1	7	136867272	138866746	1999474	189703
T2D_Ishigaki_doi101101795948_1	T2D (Ishigaki, EAS)	OTH	NK_OneK1K	NK_OneK1K	NK	Single cell	ENSG00000106603	COA1	3864	3.49809731867693e-17	4.2093678367808e-05	8.30991658161858e-13	0.999957759550216	1.46770586512654e-07	7:43667196	rs6463201	chr7.3		7	43667196	7:43667196	9.42772e-19	7:44135258	1.00924121280393e-10	5383	5559	0.998821977791443	0.999856962388735	42731414	44722862	ENSG00000106603	ENSG00000106603	protein_coding	43729523	-1	62327	62327	-405735	0	0	18	42731326	44729591	1998265	189704
T2D_Ishigaki_doi101101795948_1	T2D (Ishigaki, EAS)	OTH	NK_OneK1K	NK_OneK1K	NK	Single cell	ENSG00000136206	SPDYE1	3937	1.25404062298519e-62	4.20936056582301e-05	2.97904144941804e-58	0.999956407607509	1.49878681892137e-06	7:44081516	rs4640970	chr7.3		7	44081516	7:44081516	1.16816e-59	7:44135258	1.00924121280393e-10	5470	5456	0.999992131916256	0.999856849126761	42998673	44997552	ENSG00000136206	ENSG00000136206	protein_coding	43997897	1	83619	83619	137361	6	6	9	42998095	44997552	1999457	189705
T2D_Ishigaki_doi101101795948_1	T2D (Ishigaki, EAS)	OTH	NK_OneK1K	NK_OneK1K	NK	Single cell	ENSG00000105968	H2AZ2	3968	3.66212432850943e-08	4.2055876997694e-05	0.000869952716803643	0.999054612231143	3.33425538129081e-05	7:44110520	rs45532335	chr7.3		7	44110520	7:44783132	7.1949e-09	7:44135258	1.00924121280393e-10	5909	5455	0.990025026378091	0.999858584965922	43848668	45848002	ENSG00000105968	ENSG00000105968	protein_coding	44848087	-1	737567	64955	712829	15	2	14	43848610	45848002	1999392	189706
T2D_Ishigaki_doi101101795948_1	T2D (Ishigaki, EAS)	OTH	NK_OneK1K	NK_OneK1K	NK	Single cell	ENSG00000136286	MYO1G	3961	3.33432243962898e-08	4.20586582845374e-05	0.000792107633466122	0.999153022288621	1.27780764052727e-05	7:44135258	rs2908279	chr7.3		7	44135258	7:44959115	1.37326e-09	7:44135258	1.00924121280393e-10	5926	5481	0.994773024832336	0.999826960628354	43980132	45978547	ENSG00000136286	ENSG00000136286	protein_coding	44979015	-1	843757	19900	843757	19	1	19	43979742	45978547	1998805	189707
T2D_Ishigaki_doi101101795948_1	T2D (Ishigaki, EAS)	OTH	NK_OneK1K	NK_OneK1K	NK	Single cell	ENSG00000232956	SNHG15	3960	5.14248486382228e-07	4.15513612527612e-05	0.0122165808260242	0.987100433805382	0.000640919758854673	7:44135258	rs2908279	chr7.3		7	44135258	7:44960503	3.4271e-08	7:44135258	1.00924121280393e-10	5907	5487	0.994975931035022	0.999827206909235	43987318	45986582	ENSG00000232956	ENSG00000232956	lncRNA	44986961	-1	851703	26458	851703	20	2	20	43987318	45986582	1999264	189708
T2D_Ishigaki_doi101101795948_1	T2D (Ishigaki, EAS)	OTH	NK_OneK1K	NK_OneK1K	NK	Single cell	ENSG00000090266	NDUFB2	3113	1.52945588183632e-08	0.000409288345553048	3.73516614284111e-05	0.99954497774722	8.3669512388493e-06	7:140700553	rs28533681	chr7.8		7	140700553	7:140700553	1.35979e-10	7:140915997	9.85416450005989e-09	4734	4419	0.950812273569016	0.996471681428787	139691864	141690571	ENSG00000090266	ENSG00000090266	protein_coding	140696708	1	3845	3845	219289	1	1	1	139691864	141690571	1998707	189710
T2D_Ishigaki_doi101101795948_1	T2D (Ishigaki, EAS)	OTH	NK_OneK1K	NK_OneK1K	NK	Single cell	ENSG00000133606	MKRN1	3094	1.54101945366309e-06	0.000407676989572545	0.00376340675705778	0.995609537714515	0.000217837519400406	7:140915997	rs10226469	chr7.8		7	140915997	7:140482468	9.7005e-08	7:140915997	9.85416450005989e-09	4922	4234	0.990281594045441	0.996472677832107	139481525	141477128	ENSG00000133606	ENSG00000133606	protein_coding	140479505	-1	-436492	-2963	-436492	5	0	5	139479599	141477128	1997529	189709
T2D_Ishigaki_doi101101795948_1	T2D (Ishigaki, EAS)	OTH	NK_OneK1K	NK_OneK1K	NK	Single cell	ENSG00000165061	ZMAT4	5233	2.58889056421716e-72	8.32178900743806e-16	3.11097837484608e-57	1	2.37870308992553e-18	8:40736611	rs62497418	chr8.1		8	40736611	8:40736611	1.49505e-69	8:41651740	2.12146212362319e-21	7649	6993	0.999784729997981	0.999993477680725	39897931	41897501	ENSG00000165061	ENSG00000165061	protein_coding	40897826	-1	161215	161215	-753914	0	0	9	39897840	41897501	1999661	189711
T2D_Ishigaki_doi101101795948_1	T2D (Ishigaki, EAS)	OTH	NK_OneK1K	NK_OneK1K	NK	Single cell	ENSG00000168575	SLC20A2	1996	3.75375311259132e-18	8.28300549317094e-16	0.00451075256682498	0.995339221986925	0.000150025446248065	8:41651740	rs12549902	chr8.1		8	41651740	8:42555793	3.95132e-07	8:41651740	2.12146212362319e-21	4324	3689	0.989471744491047	0.99999347768073	41542794	43541006	ENSG00000168575	ENSG00000168575	protein_coding	42501231	-1	849491	-54562	849491	16	2	16	41542794	43541417	1998623	189713
T2D_Ishigaki_doi101101795948_1	T2D (Ishigaki, EAS)	OTH	NK_OneK1K	NK_OneK1K	NK	Single cell	ENSG00000176209	SMIM19	1998	1.30984748798135e-23	8.32178887225962e-16	1.57399747435332e-08	0.999999983754712	5.05314393887875e-10	8:41652208	rs4737000	chr8.1		8	41652208	8:42573719	4.37756e-13	8:41651740	2.12146212362319e-21	4325	3694	0.980761237148744	0.999993477680725	41541320	43541006	ENSG00000176209	ENSG00000176209	protein_coding	42541585	1	-889377	32134	-889845	18	0	18	41541320	43541006	1999686	189712
T2D_Ishigaki_doi101101795948_1	T2D (Ishigaki, EAS)	OTH	NK_OneK1K	NK_OneK1K	NK	Single cell	ENSG00000232104	RFX3-DT	5123	4.3455332809143e-13	2.51965926501218e-09	0.00017243490406915	0.999824815910198	2.74666563901864e-06	9:4283137	rs1574285	chr9.1		9	4283137	9:3503793	2.22097e-10	9:4283137	1.59152903884871e-15	7223	7170	0.999958777971892	0.999999921320154	2526740	4526642	ENSG00000232104	ENSG00000232104	lncRNA	3526079	1	757058	-22286	757058	4	1	4	2526740	4526695	1999955	189714
T2D_Ishigaki_doi101101795948_1	T2D (Ishigaki, EAS)	OTH	NK_OneK1K	NK_OneK1K	NK	Single cell	ENSG00000106686	SPATA6L	5468	1.01575473876609e-20	2.52010072622209e-09	4.03061165615774e-12	0.999999997454218	2.16512270307666e-11	9:4654963	rs6476884	chr9.1		9	4654963	9:4654963	9.18719e-18	9:4283137	1.59152903884871e-15	7455	8044	0.999999999880765	0.999999921219735	3666843	5666641	ENSG00000106686	ENSG00000106686	protein_coding	4666480	-1	11517	11517	383343	1	1	4	3666843	5666641	1999798	189715
T2D_Ishigaki_doi101101795948_1	T2D (Ishigaki, EAS)	OTH	NK_OneK1K	NK_OneK1K	NK	Single cell	ENSG00000120210	INSL6	5022	1.83956007697674e-48	2.52010072632824e-09	7.29954978825062e-40	0.999999997470695	9.20624029258187e-12	9:5150058	rs10815167	chr9.1		9	5150058	9:5150058	1.41528e-43	9:4283137	1.59152903884871e-15	6908	7739	0.970974449334902	0.999999921729587	4185656	6184165	ENSG00000120210	ENSG00000120210	protein_coding	5185639	-1	35581	35581	902502	0	0	21	4185656	6185360	1999704	189716
T2D_Ishigaki_doi101101795948_1	T2D (Ishigaki, EAS)	OTH	NK_OneK1K	NK_OneK1K	NK	Single cell	ENSG00000233926	TLE1-DT	3860	5.90316823431961e-15	3.66987376780524e-13	0.0158269262796693	0.98392575094349	0.000247322776470694	9:81694033	rs2796441	chr9.3		9	81694033	9:81691961	4.03046e-09	9:81694033	2.51361148339501e-19	5543	5124	0.996842197012243	0.999993176285223	80689853	82689078	ENSG00000233926	ENSG00000233926	lncRNA	81689815	1	4218	2146	4218	0	0	0	80689853	82689615	1999762	189717
T2D_Ishigaki_doi101101795948_1	T2D (Ishigaki, EAS)	OTH	NK_OneK1K	NK_OneK1K	NK	Single cell	ENSG00000274008		4972	4.28329225588425e-18	0.00100896167312901	4.24091300590206e-15	0.998978898101332	1.21402255366625e-05	10:69118591	rs12774307	chr10.2		10	69118591	10:69118591	6.52315e-21	10:69513601	3.17604300632722e-09	7180	6558	0.901621710401781	0.965840988686669	68098565	70098017	ENSG00000274008	ENSG00000274008	misc_RNA	69098496	1	20095	20095	415105	0	0	9	68098565	70098017	1999452	189577
T2D_Ishigaki_doi101101795948_1	T2D (Ishigaki, EAS)	OTH	NK_OneK1K	NK_OneK1K	NK	Single cell	ENSG00000197467	COL13A1	5286	5.1720895352295e-09	0.00100896241834333	5.12090314865132e-06	0.998977047493247	8.86401316947374e-06	10:69819925	rs10823435	chr10.2		10	69819925	10:69819925	4.75645e-12	10:69513601	3.17604300632722e-09	7607	7209	0.999399359900933	0.965820725169596	68801974	70801762	ENSG00000197467	ENSG00000197467	protein_coding	69801906	1	18019	18019	-288305	0	0	3	68801923	70801854	1999931	189578
T2D_Ishigaki_doi101101795948_1	T2D (Ishigaki, EAS)	OTH	NK_OneK1K	NK_OneK1K	NK	Single cell	ENSG00000180817	PPA1	5508	1.14265497430568e-56	0.00100902059582264	1.13129190178798e-53	0.998986434289172	4.54511500950491e-06	10:70222253	rs12358617	chr10.2		10	70222253	10:70222253	2.49914e-56	10:69513601	3.17604300632722e-09	7937	7627	0.965307263734793	0.965810884988428	69233935	71233424	ENSG00000180817	ENSG00000180817	protein_coding	70233429	-1	11176	11176	719828	0	0	11	69233935	71233424	1999489	189579
T2D_Ishigaki_doi101101795948_1	T2D (Ishigaki, EAS)	OTH	NK_OneK1K	NK_OneK1K	NK	Single cell	ENSG00000165637	VDAC2	2647	9.10615723599066e-08	2.74027970662517e-05	0.00331178543889076	0.996602313354284	5.84073481881853e-05	10:75554859	rs7900112	chr10.3		10	75554859	10:75210855	1.04852e-08	10:75554859	1.87124016751125e-10	3595	4014	0.999634990710901	0.999993251316738	74210159	76209749	ENSG00000165637	ENSG00000165637	protein_coding	75210796	1	344063	59	344063	9	0	9	74210159	76209749	1999590	189580
T2D_Ishigaki_doi101101795948_1	T2D (Ishigaki, EAS)	OTH	NK_OneK1K	NK_OneK1K	NK	Single cell	ENSG00000230091	TMEM254-AS1	4220	3.99503177485896e-10	9.41538183819392e-09	0.040675496359908	0.958627601601005	0.000696892224203244	10:79184084	rs703980	chr10.4		10	79184084	10:80078900	1.10906e-07	10:79184084	1.37920375531582e-14	8073	5469	0.919917157560621	0.999999999224235	79079111	81076034	ENSG00000230091	ENSG00000230091	lncRNA	80078904	-1	894820	4	894820	20	0	20	79079111	81078150	1999039	189581
T2D_Ishigaki_doi101101795948_1	T2D (Ishigaki, EAS)	OTH	NK_OneK1K	NK_OneK1K	NK	Single cell	ENSG00000107864	CPEB3	3479	1.04366117657809e-49	2.37815341202243e-36	4.38853595946316e-14	0.999999999999957	6.48492657028906e-16	10:92675916	rs35906730	chr10.5		10	92675916	10:92290231	6.37638e-19	10:92675916	7.56034114211461e-43	5042	4326	0.999999338125299	0.999596623245488	91291168	93291062	ENSG00000107864	ENSG00000107864	protein_coding	92291078	-1	-384838	847	-384838	4	0	4	91291168	93291069	1999901	189582
T2D_Ishigaki_doi101101795948_1	T2D (Ishigaki, EAS)	OTH	NK_OneK1K	NK_OneK1K	NK	Single cell	ENSG00000152804	HHEX	3863	3.78056441442767e-58	2.37551000931557e-36	1.58970585972939e-22	0.998886236651596	0.0011137633484047	10:92686878	rs10786052	chr10.5		10	92686878	10:92690476	2.45016e-28	10:92675916	7.56034114211461e-43	5653	4871	1	0.999596623245488	91690179	93689739	ENSG00000152804	ENSG00000152804	protein_coding	92689955	1	-3077	521	-14039	0	0	0	91690066	93689739	1999673	189583
T2D_Ishigaki_doi101101795948_1	T2D (Ishigaki, EAS)	OTH	NK_OneK1K	NK_OneK1K	NK	Single cell	ENSG00000197142	ACSL5	3855	2.84603509031189e-50	1.22454330465127e-45	2.32410324659903e-05	0.999975394492609	1.36447492086035e-06	10:112996282	rs4506565	chr10.6		10	112996282	10:112374517	4.47182e-10	10:112994329	6.62548562161623e-52	5294	5672	0.999957587483364	0.999999999999994	111374583	113373449	ENSG00000197142	ENSG00000197142	protein_coding	112374116	1	622166	401	620213	10	0	10	111374583	113373449	1998866	189584
T2D_Ishigaki_doi101101795948_1	T2D (Ishigaki, EAS)	OTH	NK_OneK1K	NK_OneK1K	NK	Single cell	ENSG00000227165	WDR11-DT	4973	3.32276608329094e-06	0.000133693194725329	0.0242206626332321	0.974528535241428	0.00111378616453245	10:121212884	rs12221275	chr10.7		10	121212884	10:120849955	6.46775e-08	10:121169979	7.20077815816378e-10	6648	7344	0.984870505519612	0.99749282636209	119851591	121850918	ENSG00000227165	ENSG00000227165	lncRNA	120851209	-1	-361675	1254	-318770	4	0	3	119851591	121850918	1999327	189585
T2D_Ishigaki_doi101101795948_1	T2D (Ishigaki, EAS)	OTH	NK_OneK1K	NK_OneK1K	NK	Single cell	ENSG00000021762	OSBPL5	4246	5.35788963993636e-200	4.25386130220791e-161	1.2595355746919e-39	1	6.20350904389221e-41	11:2837316	rs2237897	chr11.1		11	2837316	11:3164967	1.41854e-44	11:2837316	2.58827583937017e-168	6349	5691	1.00000000000001	1.00000000000001	2167008	4166535	ENSG00000021762	ENSG00000021762	protein_coding	3165310	-1	327994	343	327994	10	0	10	2167008	4166535	1999527	189592
T2D_Ishigaki_doi101101795948_1	T2D (Ishigaki, EAS)	OTH	NK_OneK1K	NK_OneK1K	NK	Single cell	ENSG00000021762	OSBPL5	4246	5.35788963993636e-200	4.25386130220791e-161	1.2595355746919e-39	1	6.20350904389221e-41	11:2837316	rs2237897	chr11.2		11	2837316	11:3164967	1.41854e-44	11:2837316	2.58827583937017e-168	6349	5691	1.00000000000001	1.00000000000001	2167008	4166535	ENSG00000021762	ENSG00000021762	protein_coding	3165310	-1	327994	343	327994	10	0	10	2167008	4166535	1999527	189592
T2D_Ishigaki_doi101101795948_1	T2D (Ishigaki, EAS)	OTH	NK_OneK1K	NK_OneK1K	NK	Single cell	ENSG00000064201	TSPAN32	4667	9.23733114089566e-221	4.25386130220791e-161	2.17151676668457e-60	1	8.11386505795675e-62	11:2837316	rs2237897	chr11.1		11	2837316	11:2300420	1.79404e-61	11:2837316	2.58827583937017e-168	7128	6684	1	1.00000000000001	1302334	3246876	ENSG00000064201	ENSG00000064201	protein_coding	2302013	1	535303	-1593	535303	9	1	9	1302054	3290505	1988451	189588
T2D_Ishigaki_doi101101795948_1	T2D (Ishigaki, EAS)	OTH	NK_OneK1K	NK_OneK1K	NK	Single cell	ENSG00000064201	TSPAN32	4667	9.23733114089566e-221	4.25386130220791e-161	2.17151676668457e-60	1	8.11386505795675e-62	11:2837316	rs2237897	chr11.2		11	2837316	11:2300420	1.79404e-61	11:2837316	2.58827583937017e-168	7128	6684	1	1.00000000000001	1302334	3246876	ENSG00000064201	ENSG00000064201	protein_coding	2302013	1	535303	-1593	535303	9	1	9	1302054	3290505	1988451	189588
T2D_Ishigaki_doi101101795948_1	T2D (Ishigaki, EAS)	OTH	NK_OneK1K	NK_OneK1K	NK	Single cell	ENSG00000110628	SLC22A18	3897	7.70626543043663e-166	4.25378154069998e-161	1.81159301701641e-05	0.999981248350364	6.3571944153455e-07	11:2837316	rs2237897	chr11.1		11	2837316	11:2921363	2.19659e-11	11:2837316	2.58827583937017e-168	6062	5682	0.997944480822618	1.00000000000001	1900774	3898149	ENSG00000110628	ENSG00000110628	protein_coding	2902278	1	-64962	19085	-64962	2	1	2	1900774	3899607	1998833	189591
T2D_Ishigaki_doi101101795948_1	T2D (Ishigaki, EAS)	OTH	NK_OneK1K	NK_OneK1K	NK	Single cell	ENSG00000110628	SLC22A18	3897	7.70626543043663e-166	4.25378154069998e-161	1.81159301701641e-05	0.999981248350364	6.3571944153455e-07	11:2837316	rs2237897	chr11.2		11	2837316	11:2921363	2.19659e-11	11:2837316	2.58827583937017e-168	6062	5682	0.997944480822618	1.00000000000001	1900774	3898149	ENSG00000110628	ENSG00000110628	protein_coding	2902278	1	-64962	19085	-64962	2	1	2	1900774	3899607	1998833	189591
T2D_Ishigaki_doi101101795948_1	T2D (Ishigaki, EAS)	OTH	NK_OneK1K	NK_OneK1K	NK	Single cell	ENSG00000110651	CD81	4532	1.32724241529464e-163	4.23902129075351e-161	0.00312008859951705	0.996510663640013	0.000369247760460709	11:2837316	rs2237897	chr11.1		11	2837316	11:2370474	5.57096e-09	11:2837316	2.58827583937017e-168	6909	6507	0.994307932114003	1.00000000000001	1376199	3376096	ENSG00000110651	ENSG00000110651	protein_coding	2377310	1	460006	-6836	460006	6	0	6	1376199	3376096	1999897	189590
T2D_Ishigaki_doi101101795948_1	T2D (Ishigaki, EAS)	OTH	NK_OneK1K	NK_OneK1K	NK	Single cell	ENSG00000110651	CD81	4532	1.32724241529464e-163	4.23902129075351e-161	0.00312008859951705	0.996510663640013	0.000369247760460709	11:2837316	rs2237897	chr11.2		11	2837316	11:2370474	5.57096e-09	11:2837316	2.58827583937017e-168	6909	6507	0.994307932114003	1.00000000000001	1376199	3376096	ENSG00000110651	ENSG00000110651	protein_coding	2377310	1	460006	-6836	460006	6	0	6	1376199	3376096	1999897	189590
T2D_Ishigaki_doi101101795948_1	T2D (Ishigaki, EAS)	OTH	NK_OneK1K	NK_OneK1K	NK	Single cell	ENSG00000110665	C11orf21	4664	1.67638382910619e-179	4.25386130220791e-161	3.94085211061298e-19	1	4.53837817475115e-20	11:2837316	rs2237897	chr11.1		11	2837316	11:2303462	5.41403e-25	11:2837316	2.58827583937017e-168	7124	6681	0.999820686584043	1.00000000000001	1303350	3246876	ENSG00000110665	ENSG00000110665	protein_coding	2301918	-1	-535398	-1544	-535398	10	1	10	1303350	3290505	1987155	189589
T2D_Ishigaki_doi101101795948_1	T2D (Ishigaki, EAS)	OTH	NK_OneK1K	NK_OneK1K	NK	Single cell	ENSG00000110665	C11orf21	4664	1.67638382910619e-179	4.25386130220791e-161	3.94085211061298e-19	1	4.53837817475115e-20	11:2837316	rs2237897	chr11.2		11	2837316	11:2303462	5.41403e-25	11:2837316	2.58827583937017e-168	7124	6681	0.999820686584043	1.00000000000001	1303350	3246876	ENSG00000110665	ENSG00000110665	protein_coding	2301918	-1	-535398	-1544	-535398	10	1	10	1303350	3290505	1987155	189589
T2D_Ishigaki_doi101101795948_1	T2D (Ishigaki, EAS)	OTH	NK_OneK1K	NK_OneK1K	NK	Single cell	ENSG00000130592	LSP1	4189	6.03896680398534e-172	4.25386130214577e-161	1.41964356027559e-11	0.999999999985391	4.33416405554402e-13	11:2837316	rs2237897	chr11.1		11	2837316	11:1852991	7.05675e-18	11:2837316	2.58827583937017e-168	7315	6118	0.999999999991394	1.00000000000001	854510	2852429	ENSG00000130592	ENSG00000130592	protein_coding	1853084	1	984232	-93	984232	21	0	21	853176	2852429	1999253	189586
T2D_Ishigaki_doi101101795948_1	T2D (Ishigaki, EAS)	OTH	NK_OneK1K	NK_OneK1K	NK	Single cell	ENSG00000130592	LSP1	4189	6.03896680398534e-172	4.25386130214577e-161	1.41964356027559e-11	0.999999999985391	4.33416405554402e-13	11:2837316	rs2237897	chr11.2		11	2837316	11:1852991	7.05675e-18	11:2837316	2.58827583937017e-168	7315	6118	0.999999999991394	1.00000000000001	854510	2852429	ENSG00000130592	ENSG00000130592	protein_coding	1853084	1	984232	-93	984232	21	0	21	853176	2852429	1999253	189586
T2D_Ishigaki_doi101101795948_1	T2D (Ishigaki, EAS)	OTH	NK_OneK1K	NK_OneK1K	NK	Single cell	ENSG00000183734	ASCL2	4719	1.11732794694469e-178	4.25386130220815e-161	2.62662053970752e-18	1	7.57014737152154e-20	11:2837316	rs2237897	chr11.1		11	2837316	11:2300420	2.12099e-24	11:2837316	2.58827583937017e-168	7221	6760	0.999999999997928	1.00000000000001	1271601	3246876	ENSG00000183734	ENSG00000183734	protein_coding	2270588	-1	-566728	-29832	-566728	11	0	11	1271037	3269846	1998809	189587
T2D_Ishigaki_doi101101795948_1	T2D (Ishigaki, EAS)	OTH	NK_OneK1K	NK_OneK1K	NK	Single cell	ENSG00000183734	ASCL2	4719	1.11732794694469e-178	4.25386130220815e-161	2.62662053970752e-18	1	7.57014737152154e-20	11:2837316	rs2237897	chr11.2		11	2837316	11:2300420	2.12099e-24	11:2837316	2.58827583937017e-168	7221	6760	0.999999999997928	1.00000000000001	1271601	3246876	ENSG00000183734	ENSG00000183734	protein_coding	2270588	-1	-566728	-29832	-566728	11	0	11	1271037	3269846	1998809	189587
T2D_Ishigaki_doi101101795948_1	T2D (Ishigaki, EAS)	OTH	NK_OneK1K	NK_OneK1K	NK	Single cell	ENSG00000070081	NUCB2	3794	2.84086164496771e-61	0.000560235395403096	5.06797995135295e-58	0.999436822364649	2.94223995838632e-06	11:17277267	rs214084	chr11.3		11	17277267	11:17277267	6.49754e-59	11:17396930	8.06833417729965e-10	5265	4942	0.99999999999999	0.999904828223421	16209846	18207634	ENSG00000070081	ENSG00000070081	protein_coding	17276739	1	528	528	120191	0	0	4	16209846	18207634	1997788	189593
T2D_Ishigaki_doi101101795948_1	T2D (Ishigaki, EAS)	OTH	NK_OneK1K	NK_OneK1K	NK	Single cell	ENSG00000121691	CAT	4481	1.24417290091533e-08	0.00162773413551152	7.63103178095408e-06	0.998357280342505	7.34204847238696e-06	11:34396323	rs1157669	chr11.4		11	34396323	11:34396323	6.97527e-11	11:35413886	5.12986127109078e-09	6498	5930	0.999912921899629	0.999533882476292	33439662	35438409	ENSG00000121691	ENSG00000121691	protein_coding	34438934	1	-42611	-42611	974952	0	0	10	33439662	35438723	1999061	189594
T2D_Ishigaki_doi101101795948_1	T2D (Ishigaki, EAS)	OTH	NK_OneK1K	NK_OneK1K	NK	Single cell	ENSG00000026508	CD44	4916	0.000133060302951961	0.00148868998922572	0.0816242811460826	0.913212318159518	0.003541650402221	11:35413886	rs11033115	chr11.4		11	35413886	11:35139738	1.04626e-07	11:35413886	5.12986127109078e-09	6549	6738	0.967684032952334	0.999525322989516	34167434	36138604	ENSG00000026508	ENSG00000026508	protein_coding	35139171	1	274715	567	274715	4	1	4	34140086	36138604	1998518	189595
T2D_Ishigaki_doi101101795948_1	T2D (Ishigaki, EAS)	OTH	NK_OneK1K	NK_OneK1K	NK	Single cell	ENSG00000135362	PRR5L	4873	7.09623419237923e-09	0.00162765959569445	4.35259529060059e-06	0.998352517602789	1.54631099914394e-05	11:36403179	rs7120381	chr11.4		11	36403179	11:36403744	2.2444e-11	11:35413886	5.12986127109078e-09	6297	7175	0.99995550096875	0.998968450422212	35296313	37296178	ENSG00000135362	ENSG00000135362	protein_coding	36296288	1	106891	107456	-882402	1	1	8	35296313	37296178	1999865	189596
T2D_Ishigaki_doi101101795948_1	T2D (Ishigaki, EAS)	OTH	NK_OneK1K	NK_OneK1K	NK	Single cell	ENSG00000132740	IGHMBP2	3843	1.3073565763077e-10	4.3108968756976e-05	3.03253781280444e-06	0.999953494712696	3.63649997921753e-07	11:69643662	rs55816909	chr11.6		11	69643662	11:68827872	1.69471e-11	11:69643662	4.35993741598627e-10	5688	6100	0.999563360328945	0.99913593962909	67969249	69895095	ENSG00000132740	ENSG00000132740	protein_coding	68903891	1	739771	-76019	739771	10	3	10	67904547	69903703	1999156	189597
T2D_Ishigaki_doi101101795948_1	T2D (Ishigaki, EAS)	OTH	NK_OneK1K	NK_OneK1K	NK	Single cell	ENSG00000254604		4060	3.14471134711184e-34	4.31102269636626e-05	7.29426765381835e-30	0.999956750533071	1.39239967955944e-07	11:70392781	rs576588	chr11.6		11	70392781	11:70392781	6.36981e-35	11:69643662	4.35993741598627e-10	6321	5950	0.999999999999995	0.999134295022247	69363649	71361664	ENSG00000254604	ENSG00000254604	lncRNA	70363368	-1	-29413	-29413	719706	0	0	8	69363649	71361664	1998015	189598
T2D_Ishigaki_doi101101795948_1	T2D (Ishigaki, EAS)	OTH	NK_OneK1K	NK_OneK1K	NK	Single cell	ENSG00000130038	CRACR2A	4481	3.55253570726409e-42	0.00160699865502046	2.20710148370638e-39	0.998388017084219	4.98426076336264e-06	12:3708648	rs12368190	chr12.1		12	3708648	12:3708648	1.80615e-44	12:4179925	1.49091108534628e-09	6567	6096	1	0.998923176757029	2765795	4764768	ENSG00000130038	ENSG00000130038	protein_coding	3753109	-1	44461	44461	-426816	1	1	5	2765795	4764768	1998973	189602
T2D_Ishigaki_doi101101795948_1	T2D (Ishigaki, EAS)	OTH	NK_OneK1K	NK_OneK1K	NK	Single cell	ENSG00000123104	ITPR2	4867	1.66010169921424e-13	2.701468601833e-09	6.14479796381291e-05	0.999937457775249	1.09154347733998e-06	12:27812063	rs12578595	chr12.2		12	27812063	12:26834231	2.36928e-10	12:27812063	8.19282340140076e-15	6864	6571	0.999974048227219	0.999999641299756	25833463	27832584	ENSG00000123104	ENSG00000123104	protein_coding	26833194	-1	-978869	-1037	-978869	26	0	26	25833463	27833180	1999717	189603
T2D_Ishigaki_doi101101795948_1	T2D (Ishigaki, EAS)	OTH	NK_OneK1K	NK_OneK1K	NK	Single cell	ENSG00000139531	SUOX	2791	0.000307494832996301	0.0572360568768854	0.00499694752486298	0.930100334192989	0.00735916657226538	12:55975722	rs773107	chr12.4		12	55975722	12:56001170	4.56062e-08	12:56752285	4.52929066624903e-08	4410	5127	0.973888148117976	0.992517626002873	54997475	56996897	ENSG00000139531	ENSG00000139531	protein_coding	55997276	1	-21554	3894	755009	1	0	46	54997475	56996897	1999422	189604
T2D_Ishigaki_doi101101795948_1	T2D (Ishigaki, EAS)	OTH	NK_OneK1K	NK_OneK1K	NK	Single cell	ENSG00000197728	RPS26	2743	0	0.0578036945953173	0	0.939365360889215	0.00283094451550634	12:56042145	rs1131017	chr12.4		12	56042145	12:56042145	2.8744e-308	12:56752285	4.52929066624903e-08	4359	5043	1	0.992586346994039	55051162	57041338	ENSG00000197728	ENSG00000197728	protein_coding	56041918	1	227	227	710367	0	0	43	55042158	57041338	1999180	189605
T2D_Ishigaki_doi101101795948_1	T2D (Ishigaki, EAS)	OTH	NK_OneK1K	NK_OneK1K	NK	Single cell	ENSG00000076067	RBMS2	2133	1.05749965378737e-40	0.0579269822388238	1.71946851888521e-39	0.941878144179117	0.0001948735820629	12:56521763	rs3782235	chr12.4		12	56521763	12:56521763	1.71461e-43	12:56752285	4.52929066624903e-08	3458	4208	1.00000000000001	0.991359957554142	55521834	57518773	ENSG00000076067	ENSG00000076067	protein_coding	56521820	1	-57	-57	230465	0	0	7	55521834	57518773	1996939	189607
T2D_Ishigaki_doi101101795948_1	T2D (Ishigaki, EAS)	OTH	NK_OneK1K	NK_OneK1K	NK	Single cell	ENSG00000176422	SPRYD4	2192	7.97891201172019e-05	0.057845934810384	0.00129732616710884	0.940541859150488	0.000235090751903196	12:56752285	rs2277339	chr12.4		12	56752285	12:56467674	1.02148e-08	12:56752285	4.52929066624903e-08	3639	4378	0.996896607168658	0.991251543383908	55469440	57467701	ENSG00000176422	ENSG00000176422	protein_coding	56468578	1	283707	-904	283707	11	0	11	55469028	57468002	1998974	189606
T2D_Ishigaki_doi101101795948_1	T2D (Ishigaki, EAS)	OTH	NK_OneK1K	NK_OneK1K	NK	Single cell	ENSG00000196531	NACA	2017	0.000631311933639311	0.0567270651999483	0.0102636957256901	0.922232728434795	0.0101451987059274	12:56752285	rs2277339	chr12.4		12	56752285	12:56728152	2.14739e-07	12:56752285	4.52929066624903e-08	3285	3933	0.951603348452523	0.991453472109945	55732585	57731209	ENSG00000196531	ENSG00000196531	protein_coding	56725299	-1	-26986	-2853	-26986	1	0	1	55732524	57731209	1998685	189608
T2D_Ishigaki_doi101101795948_1	T2D (Ishigaki, EAS)	OTH	NK_OneK1K	NK_OneK1K	NK	Single cell	ENSG00000257342		3315	5.76223296015865e-16	0.0603923430107977	8.96079007615582e-15	0.939154298684966	0.000453358304226708	12:57698771	rs7979246	chr12.4		12	57698771	12:57698771	4.7431e-20	12:56752285	4.52929066624903e-08	4622	5207	0.988793037141478	0.992185171049701	56722465	58720593	ENSG00000257342	ENSG00000257342	lncRNA	57721510	-1	22739	22739	969225	0	0	36	56722465	58721053	1998588	189609
T2D_Ishigaki_doi101101795948_1	T2D (Ishigaki, EAS)	OTH	NK_OneK1K	NK_OneK1K	NK	Single cell	ENSG00000127311	HELB	3595	1.15421985788979e-71	6.87159392105949e-05	1.67958171116693e-67	0.999931113083674	1.70977121177072e-07	12:66305115	rs4430553	chr12.5		12	66305115	12:66303620	4.1976e-66	12:65839030	1.86859405904222e-10	5289	5488	0.999999944886853	0.999498541780225	65303190	67302272	ENSG00000127311	ENSG00000127311	protein_coding	66302493	1	2622	1127	-463463	0	0	10	65302652	67302272	1999620	189610
T2D_Ishigaki_doi101101795948_1	T2D (Ishigaki, EAS)	OTH	NK_OneK1K	NK_OneK1K	NK	Single cell	ENSG00000232162	USP12-AS1	4549	3.83959082219027e-40	3.05481153753898e-08	1.25689937241979e-32	0.999999969320229	1.31661264198507e-10	13:27166993	rs7318227	chr13.1		13	27166993	13:27166993	1.43391e-37	13:26202862	2.26479383905498e-13	7197	5894	0.999999999997216	0.999950299449528	26164877	28162833	ENSG00000232162	ENSG00000232162	lncRNA	27110354	1	56639	56639	-907492	0	0	6	26163259	28162833	1999574	189611
T2D_Ishigaki_doi101101795948_1	T2D (Ishigaki, EAS)	OTH	NK_OneK1K	NK_OneK1K	NK	Single cell	ENSG00000139746	RBM26	3395	1.70004419058045e-35	1.92506324044854e-12	8.83110827144073e-24	0.999999999998067	6.16366442849282e-15	13:79316469	rs12865187	chr13.3		13	79316469	13:79316469	2.43184e-28	13:80134597	3.36352228295885e-18	5096	5302	0.984038958446064	0.999999999999751	78406512	80406339	ENSG00000139746	ENSG00000139746	protein_coding	79406255	-1	89786	89786	-728342	0	0	6	78406512	80406339	1999827	189612
T2D_Ishigaki_doi101101795948_1	T2D (Ishigaki, EAS)	OTH	NK_OneK1K	NK_OneK1K	NK	Single cell	ENSG00000089916	GPATCH2L	3924	9.66427770814626e-07	0.00667560347079772	0.000143778831177464	0.993152764700264	2.68865699893432e-05	14:76152097	rs2289834	chr14.1		14	76152097	14:76152097	2.71568e-09	14:76909348	1.54328547668e-08	5881	5759	0.954341753471302	0.999015853099267	75152415	77150964	ENSG00000089916	ENSG00000089916	protein_coding	76151922	1	175	175	757426	0	0	12	75152415	77150964	1998549	189613
T2D_Ishigaki_doi101101795948_1	T2D (Ishigaki, EAS)	OTH	NK_OneK1K	NK_OneK1K	NK	Single cell	ENSG00000100596	SPTLC2	4940	5.58456043594558e-06	0.0066680232345117	0.000831174716896666	0.992431127202062	6.4090286094485e-05	14:76909348	rs17105012	chr14.1		14	76909348	14:77557176	4.81867e-09	14:76909348	1.54328547668e-08	6909	7480	0.999286131135661	0.998865952711885	76617526	78616768	ENSG00000100596	ENSG00000100596	protein_coding	77616637	-1	707289	59461	707289	25	0	25	76617526	78616768	1999242	189614
T2D_Ishigaki_doi101101795948_1	T2D (Ishigaki, EAS)	OTH	NK_OneK1K	NK_OneK1K	NK	Single cell	ENSG00000128928	IVD	3504	6.68402606143326e-15	5.13576788360606e-12	0.00129970938409641	0.998650361932195	4.99286785652731e-05	15:40327523	rs67839313	chr15.2		15	40327523	15:40432834	2.98988e-09	15:40340937	9.80192311453284e-18	4763	5627	0.99444426024708	0.999999999895261	39406536	41404734	ENSG00000128928	ENSG00000128928	protein_coding	40405795	1	-78272	27039	-64858	5	0	5	39406536	41405309	1998773	189616
T2D_Ishigaki_doi101101795948_1	T2D (Ishigaki, EAS)	OTH	NK_OneK1K	NK_OneK1K	NK	Single cell	ENSG00000140319	SRP14	3759	1.26168755368523e-16	5.14257814370152e-12	2.45335242300168e-05	0.999974715890172	7.50580458150917e-07	15:40327523	rs67839313	chr15.2		15	40327523	15:40036091	3.59702e-11	15:40340937	9.80192311453284e-18	5138	6217	0.999638359428891	0.999999999895271	39041661	41038852	ENSG00000140319	ENSG00000140319	protein_coding	40039181	-1	-288342	3090	-301756	13	0	13	39039593	41038852	1999259	189615
T2D_Ishigaki_doi101101795948_1	T2D (Ishigaki, EAS)	OTH	NK_OneK1K	NK_OneK1K	NK	Single cell	ENSG00000128891	CCDC32	3500	3.16986065915151e-19	5.14270783888436e-12	6.16379650095756e-08	0.999999936626162	1.73073005467898e-09	15:40340937	rs4924455	chr15.2		15	40340937	15:40542682	3.1674e-15	15:40340937	9.80192311453284e-18	4775	5588	0.979666608625874	0.999999999895189	39567167	41565018	ENSG00000128891	ENSG00000128891	protein_coding	40565042	-1	224105	22360	224105	12	0	12	39565507	41565018	1999511	189618
T2D_Ishigaki_doi101101795948_1	T2D (Ishigaki, EAS)	OTH	NK_OneK1K	NK_OneK1K	NK	Single cell	ENSG00000259536	RP11-111A22.1	3427	1.53986160384958e-27	5.14270816475308e-12	2.99426207848125e-16	0.999999999994813	4.12961055751154e-14	15:40553753	rs1044474	chr15.2		15	40553753	15:40553753	1.77236e-21	15:40340937	9.80192311453284e-18	4715	5555	0.997606359647018	0.999999999895208	39488285	41487062	ENSG00000259536	ENSG00000259536	lncRNA	40488039	1	65714	65714	-147102	1	1	10	39488285	41487671	1999386	189617
T2D_Ishigaki_doi101101795948_1	T2D (Ishigaki, EAS)	OTH	NK_OneK1K	NK_OneK1K	NK	Single cell	ENSG00000137824	RMDN3	3341	2.10997055980873e-37	5.1427081647533e-12	4.10283938384641e-26	0.999999999994841	1.56000990109657e-14	15:40734796	rs4924501	chr15.2		15	40734796	15:40734796	2.65858e-31	15:40340937	9.80192311453284e-18	4569	5334	0.946866773192745	0.99999999989516	39756525	41754975	ENSG00000137824	ENSG00000137824	protein_coding	40755254	-1	20458	20458	414317	0	0	18	39756525	41754975	1998450	189620
T2D_Ishigaki_doi101101795948_1	T2D (Ishigaki, EAS)	OTH	NK_OneK1K	NK_OneK1K	NK	Single cell	ENSG00000137880	GCHFR	3331	4.85214022302244e-44	5.14270816475246e-12	9.4349904127413e-33	0.999999999994671	1.837360930082e-13	15:40739488	rs11070292	chr15.2		15	40739488	15:40750462	4.15701e-40	15:40340937	9.80192311453284e-18	4556	5325	0.99998236616197	0.99999999989516	39764770	41763658	ENSG00000137880	ENSG00000137880	protein_coding	40764068	1	-24580	-13606	-423131	1	1	19	39764598	41763658	1999060	189621
T2D_Ishigaki_doi101101795948_1	T2D (Ishigaki, EAS)	OTH	NK_OneK1K	NK_OneK1K	NK	Single cell	ENSG00000245849	RAD51-AS1	3402	7.34008018015521e-56	5.14270816475312e-12	1.42727915817278e-44	0.999999999994827	2.96584394061091e-14	15:40749030	rs7176245	chr15.2		15	40749030	15:40749030	3.08209e-48	15:40340937	9.80192311453284e-18	4692	5402	0.999974091149804	0.999999999895178	39696589	41694791	ENSG00000245849	ENSG00000245849	lncRNA	40695107	-1	-53923	-53923	354170	1	1	16	39696152	41695097	1998945	189619
T2D_Ishigaki_doi101101795948_1	T2D (Ishigaki, EAS)	OTH	NK_OneK1K	NK_OneK1K	NK	Single cell	ENSG00000259564		4336	1.16874673023483e-30	3.85030678642167e-17	3.03546391252329e-14	0.999999999998124	1.84719270131842e-12	15:61998288	rs11071647	chr15.3		15	61998288	15:61910439	2.12387e-19	15:62103990	1.08506089700272e-22	6241	6868	0.97188067532804	0.999999999999998	60835007	62834585	ENSG00000259564	ENSG00000259564	lncRNA	61834682	1	163606	75757	269308	1	1	4	60835007	62834607	1999600	189623
T2D_Ishigaki_doi101101795948_1	T2D (Ishigaki, EAS)	OTH	NK_OneK1K	NK_OneK1K	NK	Single cell	ENSG00000069667	RORA	4376	2.67919241482855e-19	3.82301494800247e-17	0.00695838685964422	0.992911515426562	0.000130097713797164	15:62103990	rs7167878	chr15.3		15	62103990	15:60479090	3.31752e-08	15:62103990	1.08506089700272e-22	6097	6602	0.993610348949099	0.999999999999998	60231463	62228730	ENSG00000069667	ENSG00000069667	protein_coding	61229302	-1	-874688	750212	-874688	5	8	5	60229549	62228730	1999181	189622
T2D_Ishigaki_doi101101795948_1	T2D (Ishigaki, EAS)	OTH	NK_OneK1K	NK_OneK1K	NK	Single cell	ENSG00000140416	TPM1	4170	1.65858188035927e-26	3.85030678474358e-17	4.30766162895079e-10	0.999999999562029	7.20575975035809e-12	15:62103990	rs7167878	chr15.3		15	62103990	15:63048217	2.09196e-16	15:62103990	1.08506089700272e-22	6184	6346	0.991267419378226	0.999999999999996	62043148	64041407	ENSG00000140416	ENSG00000140416	protein_coding	63042747	1	-938757	5470	-938757	4	0	4	62043148	64042044	1998896	189625
T2D_Ishigaki_doi101101795948_1	T2D (Ishigaki, EAS)	OTH	NK_OneK1K	NK_OneK1K	NK	Single cell	ENSG00000129003	VPS13C	4439	3.99130573695563e-26	3.8503020387901e-17	1.03662018596122e-09	0.999998764476355	1.23448702524509e-06	15:62106894	rs11856307	chr15.3		15	62106894	15:61884966	2.98191e-16	15:62103990	1.08506089700272e-22	6284	7128	0.928254721932043	0.999999999999998	61061222	63059941	ENSG00000129003	ENSG00000129003	protein_coding	62060447	-1	-46447	175481	-43543	2	0	2	61061222	63059941	1998719	189624
T2D_Ishigaki_doi101101795948_1	T2D (Ishigaki, EAS)	OTH	NK_OneK1K	NK_OneK1K	NK	Single cell	ENSG00000169371	SNUPN	2472	2.62487760353806e-07	2.32900577431509e-05	0.0111142471869728	0.986141334817243	0.00272086545028083	15:75337819	rs6495168	chr15.4		15	75337819	15:75633668	4.1458e-07	15:75337819	3.37804497804668e-11	3785	4208	0.907794590162759	0.985288671796767	74627252	76626345	ENSG00000169371	ENSG00000169371	protein_coding	75625725	-1	287906	-7943	287906	11	0	11	74627252	76626345	1999093	189627
T2D_Ishigaki_doi101101795948_1	T2D (Ishigaki, EAS)	OTH	NK_OneK1K	NK_OneK1K	NK	Single cell	ENSG00000261714		2478	9.40919775212817e-12	1.13631346046892e-05	3.98403907028166e-07	0.480097648583729	0.519890589868351	15:75499956	rs12916964	chr15.4		15	75499956	15:75475956	1.24995e-11	15:75337819	3.37804497804668e-11	3776	4319	0.980025750244395	0.985288919504438	74415652	76414906	ENSG00000261714	ENSG00000261714	processed_pseudogene	75415249	1	84707	60707	-77430	2	2	5	74415423	76414906	1999483	189626
T2D_Ishigaki_doi101101795948_1	T2D (Ishigaki, EAS)	OTH	NK_OneK1K	NK_OneK1K	NK	Single cell	ENSG00000140367	UBE2Q2	2524	1.3379092685739e-13	2.36166691515371e-05	5.66497042395452e-09	0.999976121923068	2.55742675094895e-07	15:75748762	rs28615348	chr15.4		15	75748762	15:75750009	4.98217e-14	15:75337819	3.37804497804668e-11	3881	4072	0.963054693578333	0.985288317770396	74843916	76842634	ENSG00000140367	ENSG00000140367	protein_coding	75843447	1	-94685	-93438	-505628	0	0	23	74843916	76842634	1998718	189628
T2D_Ishigaki_doi101101795948_1	T2D (Ishigaki, EAS)	OTH	NK_OneK1K	NK_OneK1K	NK	Single cell	ENSG00000169758	TMEM266	2473	5.53443063679016e-16	2.36096715704583e-05	2.34408118205865e-11	0.999976157424875	2.32880109384571e-07	15:76297426	rs12907668	chr15.4		15	76297426	15:76262650	1.80309e-16	15:75337819	3.37804497804668e-11	3851	3931	0.997905751871435	0.985292435895473	75060317	77052451	ENSG00000169758	ENSG00000169758	protein_coding	76059985	1	237441	202665	-722166	2	1	26	75060317	77059594	1999277	189629
T2D_Ishigaki_doi101101795948_1	T2D (Ishigaki, EAS)	OTH	NK_OneK1K	NK_OneK1K	NK	Single cell	ENSG00000140374	ETFA	2445	1.30603714631823e-17	5.36523452545608e-09	2.43425917323729e-09	0.999999992111732	8.87731858853257e-11	15:77247760	rs11639314	chr15.4		15	77247760	15:76310823	4.84966e-16	15:77247760	1.06337245049273e-14	3775	3874	0.999684916749793	0.999995942485214	75311918	77310825	ENSG00000140374	ENSG00000140374	protein_coding	76311469	-1	-936291	646	-936291	9	0	9	75311818	77310825	1999007	189630
T2D_Ishigaki_doi101101795948_1	T2D (Ishigaki, EAS)	OTH	NK_OneK1K	NK_OneK1K	NK	Single cell	ENSG00000140368	PSTPIP1	3458	3.96941816519899e-22	8.0521651549089e-10	4.92961910092885e-13	0.999998119377969	1.87981631909268e-06	15:77287361	rs17468792	chr15.5		15	77287361	15:77287361	3.95673e-18	15:77489584	1.89263726475186e-15	5072	4996	0.991329798612385	0.99842538890064	75996930	77993339	ENSG00000140368	ENSG00000140368	protein_coding	76995126	1	292235	292235	494458	3	3	5	75994672	77993339	1998667	189632
T2D_Ishigaki_doi101101795948_1	T2D (Ishigaki, EAS)	OTH	NK_OneK1K	NK_OneK1K	NK	Single cell	ENSG00000173517	PEAK1	3730	7.97565750050805e-18	8.05216442224815e-10	9.90496639993989e-09	0.999998028140628	1.96114918712754e-06	15:77441919	rs16968835	chr15.5		15	77441919	15:77487609	6.49447e-14	15:77489584	1.89263726475186e-15	5412	5553	0.99959749792589	0.998425388902822	76420586	78419777	ENSG00000173517	ENSG00000173517	protein_coding	77420104	-1	-21815	-67505	-69480	1	1	1	76420586	78419777	1999191	189633
T2D_Ishigaki_doi101101795948_1	T2D (Ishigaki, EAS)	OTH	NK_OneK1K	NK_OneK1K	NK	Single cell	ENSG00000136381	IREB2	4828	3.5568531256537e-16	1.00031309270428e-09	3.55573855832423e-07	0.99999963687703	6.54879941188455e-09	15:77489584	rs965480	chr15.5		15	77489584	15:78474287	5.12103e-12	15:77489584	1.89263726475186e-15	6847	7313	0.999990141726834	0.999998997768166	77437757	79436771	ENSG00000136381	ENSG00000136381	protein_coding	78438216	1	-948632	36071	-948632	18	0	18	77437757	79436771	1999014	189635
T2D_Ishigaki_doi101101795948_1	T2D (Ishigaki, EAS)	OTH	NK_OneK1K	NK_OneK1K	NK	Single cell	ENSG00000140386	SCAPER	3140	3.12488018113676e-15	8.05214848922654e-10	3.88078765902123e-06	0.999996053293778	6.5113341887565e-08	15:77489584	rs965480	chr15.5		15	77489584	15:76488710	3.71556e-11	15:77489584	1.89263726475186e-15	4558	4546	0.963190164904925	0.998425388908185	75906367	77905379	ENSG00000140386	ENSG00000140386	protein_coding	76905340	-1	-584244	416630	-584244	7	0	7	75905724	77905379	1999655	189631
T2D_Ishigaki_doi101101795948_1	T2D (Ishigaki, EAS)	OTH	NK_OneK1K	NK_OneK1K	NK	Single cell	ENSG00000166411	IDH3A	4388	1.78446764842298e-13	8.34867933536001e-10	0.000213695168525156	0.999778511702757	7.79229367086242e-06	15:77489584	rs965480	chr15.5		15	77489584	15:78165513	2.4179e-09	15:77489584	1.89263726475186e-15	6345	6697	0.962904583160439	0.998367143969463	77132886	79130596	ENSG00000166411	ENSG00000166411	protein_coding	78149362	1	-659778	16151	-659778	9	0	9	77132886	79131078	1998192	189634
T2D_Ishigaki_doi101101795948_1	T2D (Ishigaki, EAS)	OTH	NK_OneK1K	NK_OneK1K	NK	Single cell	ENSG00000166823	MESP1	4134	1.01431714902627e-08	7.0841696094454e-05	0.000143144392277661	0.999745565254877	4.04385135811434e-05	15:89822190	rs12148357	chr15.6		15	89822190	15:89781969	3.8673e-10	15:89873508	1.11209917360571e-09	5755	5936	0.9908393151581	0.993682746298098	88752296	90751044	ENSG00000166823	ENSG00000166823	protein_coding	89751249	-1	-70941	-30720	-122259	2	1	2	88751346	90751044	1999698	189638
T2D_Ishigaki_doi101101795948_1	T2D (Ishigaki, EAS)	OTH	NK_OneK1K	NK_OneK1K	NK	Single cell	ENSG00000259699	HMGB1P8	3704	1.16932427324921e-08	7.08427033741865e-05	0.000165019643163597	0.999760101185888	4.02477433248385e-06	15:89867976	rs28615960	chr15.6		15	89867976	15:89135072	5.4088e-10	15:89873508	1.11209917360571e-09	5579	5665	0.99997102438009	0.993681909694044	88136869	90136460	ENSG00000259699	ENSG00000259699	processed_pseudogene	89136495	-1	-731481	1423	-737013	14	0	14	88136869	90136460	1999591	189637
T2D_Ishigaki_doi101101795948_1	T2D (Ishigaki, EAS)	OTH	NK_OneK1K	NK_OneK1K	NK	Single cell	ENSG00000140526	ABHD2	3655	4.51071245697209e-07	7.03957926437957e-05	0.00636569456835728	0.993452851093336	0.000110607474417112	15:89873508	rs7163629	chr15.6		15	89873508	15:89110533	1.19483e-07	15:89873508	1.11209917360571e-09	5519	5684	0.980269508120449	0.993681546556571	88088041	90085545	ENSG00000140526	ENSG00000140526	protein_coding	89088456	1	785052	22077	785052	16	0	16	88088041	90086415	1998374	189636
T2D_Ishigaki_doi101101795948_1	T2D (Ishigaki, EAS)	OTH	NK_OneK1K	NK_OneK1K	NK	Single cell	ENSG00000185043	CIB1	4018	8.26383504716324e-13	2.77835858433725e-05	2.97427571071736e-08	0.999972095811903	9.08586713842328e-08	15:90234035	rs8025979	chr15.6		15	90234035	15:90234035	3.57062e-14	15:90968837	2.73793278691029e-10	5891	5508	0.999875348969248	0.997513401096051	89234844	91233995	ENSG00000185043	ENSG00000185043	protein_coding	90233941	-1	-94	-94	-734896	0	0	31	89234844	91233995	1999151	189640
T2D_Ishigaki_doi101101795948_1	T2D (Ishigaki, EAS)	OTH	NK_OneK1K	NK_OneK1K	NK	Single cell	ENSG00000185043	CIB1	4018	8.26383504716324e-13	2.77835858433725e-05	2.97427571071736e-08	0.999972095811903	9.08586713842328e-08	15:90234035	rs8025979	chr15.7		15	90234035	15:90234035	3.57062e-14	15:90968837	2.73793278691029e-10	5891	5508	0.999875348969248	0.997513401096051	89234844	91233995	ENSG00000185043	ENSG00000185043	protein_coding	90233941	-1	-94	-94	-734896	0	0	31	89234844	91233995	1999151	189640
T2D_Ishigaki_doi101101795948_1	T2D (Ishigaki, EAS)	OTH	NK_OneK1K	NK_OneK1K	NK	Single cell	ENSG00000140577	CRTC3	4147	6.15875457737871e-08	2.77191714816107e-05	0.00221662660553252	0.997653659711357	0.000101932924084998	15:90968837	rs2290203	chr15.6		15	90968837	15:90623132	7.75627e-08	15:90968837	2.73793278691029e-10	6209	5470	0.972243547066985	0.997513555928999	89530308	91529614	ENSG00000140577	ENSG00000140577	protein_coding	90529923	1	438914	93209	438914	19	2	19	89530308	91529614	1999306	189641
T2D_Ishigaki_doi101101795948_1	T2D (Ishigaki, EAS)	OTH	NK_OneK1K	NK_OneK1K	NK	Single cell	ENSG00000140577	CRTC3	4147	6.15875457737871e-08	2.77191714816107e-05	0.00221662660553252	0.997653659711357	0.000101932924084998	15:90968837	rs2290203	chr15.7		15	90968837	15:90623132	7.75627e-08	15:90968837	2.73793278691029e-10	6209	5470	0.972243547066985	0.997513555928999	89530308	91529614	ENSG00000140577	ENSG00000140577	protein_coding	90529923	1	438914	93209	438914	19	2	19	89530308	91529614	1999306	189641
T2D_Ishigaki_doi101101795948_1	T2D (Ishigaki, EAS)	OTH	NK_OneK1K	NK_OneK1K	NK	Single cell	ENSG00000182054	IDH2	4012	2.54710427724978e-07	2.75232901514534e-05	0.00916740291691185	0.990603290207147	0.000201528875362193	15:90968837	rs2290203	chr15.6		15	90968837	15:90096494	2.64882e-07	15:90968837	2.73793278691029e-10	5765	5551	0.984248018891101	0.997513347053838	89102711	91102181	ENSG00000182054	ENSG00000182054	protein_coding	90102468	-1	-866369	5974	-866369	35	0	35	89102711	91102298	1999587	189639
T2D_Ishigaki_doi101101795948_1	T2D (Ishigaki, EAS)	OTH	NK_OneK1K	NK_OneK1K	NK	Single cell	ENSG00000182054	IDH2	4012	2.54710427724978e-07	2.75232901514534e-05	0.00916740291691185	0.990603290207147	0.000201528875362193	15:90968837	rs2290203	chr15.7		15	90968837	15:90096494	2.64882e-07	15:90968837	2.73793278691029e-10	5765	5551	0.984248018891101	0.997513347053838	89102711	91102181	ENSG00000182054	ENSG00000182054	protein_coding	90102468	-1	-866369	5974	-866369	35	0	35	89102711	91102298	1999587	189639
T2D_Ishigaki_doi101101795948_1	T2D (Ishigaki, EAS)	OTH	NK_OneK1K	NK_OneK1K	NK	Single cell	ENSG00000259736	CRTC3-AS1	4194	2.15669001428538e-08	2.77613897182507e-05	0.000776224575407073	0.999173354890083	2.26375778928253e-05	15:90968837	rs2290203	chr15.6		15	90968837	15:90568934	1.51847e-08	15:90968837	2.73793278691029e-10	6234	5538	0.992800731301554	0.997513577541118	89717845	91717132	ENSG00000259736	ENSG00000259736	lncRNA	90717140	-1	-251697	148206	-251697	12	6	12	89717845	91717132	1999287	189642
T2D_Ishigaki_doi101101795948_1	T2D (Ishigaki, EAS)	OTH	NK_OneK1K	NK_OneK1K	NK	Single cell	ENSG00000259736	CRTC3-AS1	4194	2.15669001428538e-08	2.77613897182507e-05	0.000776224575407073	0.999173354890083	2.26375778928253e-05	15:90968837	rs2290203	chr15.7		15	90968837	15:90568934	1.51847e-08	15:90968837	2.73793278691029e-10	6234	5538	0.992800731301554	0.997513577541118	89717845	91717132	ENSG00000259736	ENSG00000259736	lncRNA	90717140	-1	-251697	148206	-251697	12	6	12	89717845	91717132	1999287	189642
T2D_Ishigaki_doi101101795948_1	T2D (Ishigaki, EAS)	OTH	NK_OneK1K	NK_OneK1K	NK	Single cell	ENSG00000103479	RBL2	4184	3.28354586351858e-34	6.59218214972008e-30	4.98071753383118e-05	0.999949400191497	7.92633165362742e-07	16:53768582	rs11642015	chr16.2		16	53768582	16:53455793	2.65626e-09	16:53768582	1.31771647166002e-35	5853	5261	0.983207444872501	0.999999999999998	52434324	54433710	ENSG00000103479	ENSG00000103479	protein_coding	53434471	1	334111	21322	334111	8	2	8	52434324	54433830	1999506	189643
T2D_Ishigaki_doi101101795948_1	T2D (Ishigaki, EAS)	OTH	NK_OneK1K	NK_OneK1K	NK	Single cell	ENSG00000257103	LSM14A	4458	2.26878836584622e-05	0.000187201932029143	0.107899914822121	0.89029900819367	0.00159118716852129	19:33399932	rs10406327	chr19.2		19	33399932	19:34788183	7.78143e-08	19:33405526	1.2522399630115e-09	6846	5682	0.928504712394147	0.999947435385463	33172881	35172387	ENSG00000257103	ENSG00000257103	protein_coding	34172504	1	-772572	615679	-766978	4	15	4	33172881	35172387	1999506	189652
T2D_Ishigaki_doi101101795948_1	T2D (Ishigaki, EAS)	OTH	NK_OneK1K	NK_OneK1K	NK	Single cell	ENSG00000267757	EML2-AS1	3916	6.90508497334461e-62	9.21058556494992e-12	7.49690117181386e-51	0.999999999731813	2.58979386048133e-10	19:45641767	rs2286756	chr19.3		19	45641767	19:45641767	1.96904e-53	19:45654658	4.32276793661091e-17	6734	5338	1	0.998463494139393	44642312	46641393	ENSG00000267757	ENSG00000267757	lncRNA	45641645	1	122	122	13013	0	0	0	44642312	46641393	1999081	189653
T2D_Ishigaki_doi101101795948_1	T2D (Ishigaki, EAS)	OTH	NK_OneK1K	NK_OneK1K	NK	Single cell	ENSG00000125743	SNRPD2	3925	1.21697923532168e-17	9.21055786406186e-12	1.32128324134683e-06	0.999996988846974	1.68986057266872e-06	19:45660538	rs8109244	chr19.3		19	45660538	19:45696845	5.27354e-12	19:45654658	4.32276793661091e-17	6706	5364	0.999999550720374	0.99846349413939	44692792	46691052	ENSG00000125743	ENSG00000125743	protein_coding	45691953	-1	31415	-4892	37295	2	1	2	44692658	46691366	1998708	189654
T2D_Ishigaki_doi101101795948_1	T2D (Ishigaki, EAS)	OTH	NK_OneK1K	NK_OneK1K	NK	Single cell	ENSG00000011485	PPP5C	3544	2.39973541394168e-51	9.21058556733029e-12	2.60541026015893e-40	0.999999999990735	4.85478967258607e-14	19:46346189	rs55665939	chr19.3		19	46346189	19:46346189	2.56374e-44	19:45654658	4.32276793661091e-17	5911	4881	0.999999999999994	0.998463494139473	45347108	47346851	ENSG00000011485	ENSG00000011485	protein_coding	46347087	1	-898	-898	-692429	0	0	26	45347108	47346851	1999743	189655
T2D_Ishigaki_doi101101795948_1	T2D (Ishigaki, EAS)	OTH	NK_OneK1K	NK_OneK1K	NK	Single cell	ENSG00000101109	STK4	4279	6.97175489261969e-13	4.01576149612681e-07	1.73609407423783e-06	0.999997826064256	3.62648234318805e-08	20:44374270	rs6031563	chr20.1		20	44374270	20:45086792	7.47323e-12	20:44374270	1.77853010955808e-12	5708	6227	0.969766278175978	0.999998708845213	43966715	45966087	ENSG00000101109	ENSG00000101109	protein_coding	44966512	1	-592242	120280	-592242	14	0	14	43966715	45966280	1999565	189663
T2D_Ishigaki_doi101101795948_1	T2D (Ishigaki, EAS)	OTH	NK_OneK1K	NK_OneK1K	NK	Single cell	ENSG00000166913	YWHAB	4355	5.7193843487903e-17	4.01576860204944e-07	1.42423097807056e-10	0.999999596984036	1.29667983695255e-09	20:44894084	rs16989474	chr20.1		20	44894084	20:44903797	8.27444e-16	20:44374270	1.77853010955808e-12	5798	6251	0.949555919171096	0.999998709876641	43891595	45884718	ENSG00000166913	ENSG00000166913	protein_coding	44885705	1	8379	18092	-511435	0	0	10	43885926	45884718	1998792	189662
T2D_Ishigaki_doi101101795948_1	T2D (Ishigaki, EAS)	OTH	NK_OneK1K	NK_OneK1K	NK	Single cell	ENSG00000054793	ATP9A	4719	7.11266907501062e-157	0.0021020183908345	3.37659523259302e-154	0.997890538218177	7.44339097987124e-06	20:51771690	rs6091367	chr20.2		20	51771690	20:51771690	1.27383e-124	20:51538847	1.91464082103246e-09	6397	6211	1.00000000000001	0.999717306172484	50768709	52762892	ENSG00000054793	ENSG00000054793	protein_coding	51768390	-1	-3300	-3300	229543	0	0	1	50768709	52768517	1999808	189664
T2D_Ishigaki_doi101101795948_1	T2D (Ishigaki, EAS)	OTH	NK_OneK1K	NK_OneK1K	NK	Single cell	ENSG00000226471	CTA-292E10.6	2987	5.70958187311834e-08	0.000548952394958732	3.74118027362994e-05	0.358416828027207	0.640996750679278	22:28884003	rs1065497	chr22.1		22	28884003	22:28787145	1.19864e-09	22:28973410	3.92636535270846e-09	4557	4881	0.948436382884467	0.973567906279411	27801827	29800275	ENSG00000226471	ENSG00000226471	lncRNA	28800680	1	83323	-13535	172730	2	1	2	27800922	29800275	1999353	189666
T2D_Ishigaki_doi101101795948_1	T2D (Ishigaki, EAS)	OTH	NK_Perez	NK_Perez	NK	Single cell	ENSG00000075151	EIF4G3	4018	2.4099773120644e-08	0.000497657342311904	4.83998509828406e-05	0.99945094688628	2.97182065160007e-06	1:21741833	rs1825307	chr1.1		1	21741833	1:20981743	1.40979e-10	1:21741833	4.00961197061599e-09	6298	5258	0.975716517016196	0.999264479412705	20177217	22176789	ENSG00000075151	ENSG00000075151	protein_coding	21176897	-1	-564936	195154	-564936	9	3	9	20177217	22176789	1999572	190086
T2D_Ishigaki_doi101101795948_1	T2D (Ishigaki, EAS)	OTH	NK_Perez	NK_Perez	NK	Single cell	ENSG00000173193	PARP14	4476	9.06483598234973e-08	6.42548193737799e-06	0.0139038678470499	0.985555116295719	0.00053449972693323	3:122250865	rs7644981	chr3.3		3	122250865	3:122782998	6.90314e-09	3:122250865	5.08899841384538e-11	5854	5664	0.941917780194301	0.996463075659919	121681325	123680793	ENSG00000173193	ENSG00000173193	protein_coding	122680839	1	-429974	102159	-429974	11	0	11	121681325	123680803	1999478	190095
T2D_Ishigaki_doi101101795948_1	T2D (Ishigaki, EAS)	OTH	NK_Perez	NK_Perez	NK	Single cell	ENSG00000280927	CTBP1-AS	4005	6.9462282409969e-30	4.22260682520059e-23	1.6450091876019e-07	0.999999824644079	1.08549962464358e-08	4:1246511	rs730831	chr4.1		4	1246511	4:1240240	4.99189e-14	4:1246511	5.7858940409973e-29	6181	5235	0.999437813055885	0.999999758878995	211911	2207163	ENSG00000280927	ENSG00000280927	lncRNA	1210120	1	36391	30120	36391	0	0	0	210837	2209587	1998750	190096
T2D_Ishigaki_doi101101795948_1	T2D (Ishigaki, EAS)	OTH	NK_Perez	NK_Perez	NK	Single cell	ENSG00000280927	CTBP1-AS	4005	6.9462282409969e-30	4.22260682520059e-23	1.6450091876019e-07	0.999999824644079	1.08549962464358e-08	4:1246511	rs730831	chr4.2		4	1246511	4:1240240	4.99189e-14	4:1246511	5.7858940409973e-29	6181	5235	0.999437813055885	0.999999758878995	211911	2207163	ENSG00000280927	ENSG00000280927	lncRNA	1210120	1	36391	30120	36391	0	0	0	210837	2209587	1998750	190096
T2D_Ishigaki_doi101101795948_1	T2D (Ishigaki, EAS)	OTH	NK_Perez	NK_Perez	NK	Single cell	ENSG00000155542	SETD9	4593	1.58717092665993e-14	7.68271123669555e-12	0.00206152399700519	0.997881924077831	5.65519174670123e-05	5:56510924	rs459193	chr5.2		5	56510924	5:56751624	1.02033e-08	5:56510924	1.80405280676425e-17	6132	5957	0.995199219894619	0.999999999953738	55909291	57908553	ENSG00000155542	ENSG00000155542	protein_coding	56909596	1	-398672	-157972	-398672	5	3	5	55909291	57908553	1999262	190097
T2D_Ishigaki_doi101101795948_1	T2D (Ishigaki, EAS)	OTH	NK_Perez	NK_Perez	NK	Single cell	ENSG00000165061	ZMAT4	5446	8.98070669737221e-19	8.3124642433674e-16	0.00107917981209874	0.998879393174232	4.14270136712099e-05	8:41648633	rs4736999	chr8.1		8	41648633	8:40775361	3.09042e-11	8:41651740	2.12146212362319e-21	7149	6995	0.999795798103051	0.999993477680725	39897931	41897501	ENSG00000165061	ENSG00000165061	protein_coding	40897826	-1	-750807	122465	-753914	8	0	9	39897931	41897501	1999570	190099
T2D_Ishigaki_doi101101795948_1	T2D (Ishigaki, EAS)	OTH	NK_Perez	NK_Perez	NK	Single cell	ENSG00000232104	RFX3-DT	5388	9.97069621006098e-12	2.50983755008013e-09	0.00395646561508115	0.995926806861532	0.000116725003577384	9:4283137	rs1574285	chr9.1		9	4283137	9:3565211	6.61866e-10	9:4283137	1.59152903884871e-15	7098	7170	0.999294124755298	0.999999488601408	2526740	4526642	ENSG00000232104	ENSG00000232104	lncRNA	3526079	1	757058	39132	757058	4	0	4	2526740	4526695	1999955	190100
T2D_Ishigaki_doi101101795948_1	T2D (Ishigaki, EAS)	OTH	NK_Perez	NK_Perez	NK	Single cell	ENSG00000064201	TSPAN32	5039	1.32050845563325e-164	4.25244133932022e-161	0.000310425837097176	0.999666147508303	2.34266545991764e-05	11:2837316	rs2237897	chr11.1		11	2837316	11:2300054	1.89198e-10	11:2837316	2.58827583937017e-168	6947	6684	0.997095214466836	1.00000000000001	1302334	3246876	ENSG00000064201	ENSG00000064201	protein_coding	2302013	1	535303	-1959	535303	9	1	9	1302054	3300428	1998374	190087
T2D_Ishigaki_doi101101795948_1	T2D (Ishigaki, EAS)	OTH	NK_Perez	NK_Perez	NK	Single cell	ENSG00000064201	TSPAN32	5039	1.32050845563325e-164	4.25244133932022e-161	0.000310425837097176	0.999666147508303	2.34266545991764e-05	11:2837316	rs2237897	chr11.2		11	2837316	11:2300054	1.89198e-10	11:2837316	2.58827583937017e-168	6947	6684	0.997095214466836	1.00000000000001	1302334	3246876	ENSG00000064201	ENSG00000064201	protein_coding	2302013	1	535303	-1959	535303	9	1	9	1302054	3300428	1998374	190087
T2D_Ishigaki_doi101101795948_1	T2D (Ishigaki, EAS)	OTH	NK_Perez	NK_Perez	NK	Single cell	ENSG00000130038	CRACR2A	4860	4.85259584609187e-07	0.00160637660655302	0.000301501728057315	0.998074683519212	1.69528865919773e-05	12:4179925	rs61910828	chr12.1		12	4179925	12:3686674	4.09872e-12	12:4179925	1.49091108534628e-09	6540	6096	0.999949235688609	0.998996351838832	2765795	4764768	ENSG00000130038	ENSG00000130038	protein_coding	3753109	-1	-426816	66435	-426816	5	1	5	2765795	4764768	1998973	190088
T2D_Ishigaki_doi101101795948_1	T2D (Ishigaki, EAS)	OTH	NK_Perez	NK_Perez	NK	Single cell	ENSG00000197728	RPS26	3456	6.43382558606037e-21	0.0577085533812674	1.04661202409633e-19	0.93875735827746	0.00353408834127186	12:56007301	rs10876864	chr12.4		12	56007301	12:56007301	1.3469e-23	12:56752285	4.52929066624903e-08	4797	5044	0.999989711184852	0.993550898098594	55043426	57041338	ENSG00000197728	ENSG00000197728	protein_coding	56041918	1	-34617	-34617	710367	2	2	43	55042158	57041338	1999180	190089
T2D_Ishigaki_doi101101795948_1	T2D (Ishigaki, EAS)	OTH	NK_Perez	NK_Perez	NK	Single cell	ENSG00000132522	GPS2	4347	5.33229087618959e-17	1.34824293752972e-12	3.95482976755987e-05	0.999958818758303	1.63294267122808e-06	17:7042164	rs75418188	chr17.2		17	7042164	17:7319853	2.61084e-11	17:7042164	5.77716207054092e-18	6131	5517	0.999961301394837	0.999679113185718	6315591	8314405	ENSG00000132522	ENSG00000132522	protein_coding	7315360	-1	273196	-4493	273196	19	1	19	6315591	8314405	1998814	190092
T2D_Ishigaki_doi101101795948_1	T2D (Ishigaki, EAS)	OTH	NK_Perez	NK_Perez	NK	Single cell	ENSG00000132507	EIF5A	4367	1.02741504805043e-22	1.34829845762204e-12	7.62008620687314e-11	0.999999999919176	3.27426118527437e-12	17:7042621	rs13342232	chr17.2		17	7042621	17:7306067	1.04249e-16	17:7042164	5.77716207054092e-18	6140	5544	0.999999730101446	0.999679113185716	6307200	8306199	ENSG00000132507	ENSG00000132507	protein_coding	7307628	1	-265007	-1561	-265464	18	0	18	6307200	8306199	1998999	190091
T2D_Ishigaki_doi101101795948_1	T2D (Ishigaki, EAS)	OTH	NK_Perez	NK_Perez	NK	Single cell	ENSG00000170291	ELP5	4475	1.98244027211975e-17	1.34827764696035e-12	1.47032747886984e-05	0.99998456369416	7.33029701388137e-07	17:7042621	rs13342232	chr17.2		17	7042621	17:7260420	5.80129e-12	17:7042164	5.77716207054092e-18	6196	5659	0.999969489534651	0.999679113185712	6251449	8251297	ENSG00000170291	ENSG00000170291	protein_coding	7252215	1	-209594	8205	-210051	13	0	13	6251449	8251297	1999848	190090
T2D_Ishigaki_doi101101795948_1	T2D (Ishigaki, EAS)	OTH	NK_Perez	NK_Perez	NK	Single cell	ENSG00000054793	ATP9A	5059	1.09080505360452e-07	0.00210184586186883	5.17852069090262e-05	0.997836601333794	9.65851692137102e-06	20:51767140	rs6096573	chr20.2		20	51767140	20:51767140	1.91264e-11	20:51538847	1.91464082103246e-09	6417	6211	0.986094058587497	0.999745309497953	50768709	52767877	ENSG00000054793	ENSG00000054793	protein_coding	51768390	-1	1250	1250	229543	0	0	1	50768709	52768265	1999556	190094
T2D_Ishigaki_doi101101795948_1	T2D (Ishigaki, EAS)	OTH	NK_Pr_Perez	NK_Pr_Perez	NK	Single cell	ENSG00000197728	RPS26	3456	1.78530738190041e-10	0.0577451569374391	2.90421949990885e-09	0.939354067254792	0.00290077272501797	12:56007301	rs10876864	chr12.4		12	56007301	12:56042145	2.54543e-15	12:56752285	4.52929066624903e-08	4797	5044	0.923928673012444	0.993550898098594	55043426	57041338	ENSG00000197728	ENSG00000197728	protein_coding	56041918	1	-34617	227	710367	2	0	43	55042158	57041338	1999180	190153
T2D_Ishigaki_doi101101795948_1	T2D (Ishigaki, EAS)	OTH	NK_Pr_Perez	NK_Pr_Perez	NK	Single cell	ENSG00000132507	EIF5A	4367	3.10445745715708e-20	1.34829842508348e-12	2.30250019152395e-08	0.999999975783752	1.18989655270687e-09	17:7042164	rs75418188	chr17.2		17	7042164	17:7312217	1.7036e-14	17:7042164	5.77716207054092e-18	6140	5544	0.99999660185878	0.999679113185716	6307200	8306199	ENSG00000132507	ENSG00000132507	protein_coding	7307628	1	-265464	4589	-265464	18	0	18	6307200	8306199	1998999	190154
T2D_Ishigaki_doi101101795948_1	T2D (Ishigaki, EAS)	OTH	NK_Sch	NK_Sch	NK	Sorted cell	ENSG00000075151	EIF4G3	3921	3.30380707218208e-23	0.000497684107895187	6.63504958544707e-20	0.999501076618243	1.23927386265663e-06	1:21043075	rs6668370	chr1.1		1	21043075	1:21043075	1.75239e-19	1:21741833	4.00961197061599e-09	5710	5262	0.981126690259474	0.999260826523904	20184188	22177283	ENSG00000075151	ENSG00000075151	protein_coding	21176897	-1	133822	133822	-564936	2	2	9	20178381	22177283	1998902	191899
T2D_Ishigaki_doi101101795948_1	T2D (Ishigaki, EAS)	OTH	NK_Sch	NK_Sch	NK	Sorted cell	ENSG00000142794	NBPF3	4056	5.59787500968038e-45	0.000497956993800233	1.12360731507085e-41	0.999500915248136	1.12775806393816e-06	1:21440603	rs4654745	chr1.1		1	21440603	1:21440603	3.38476e-26	1:21741833	4.00961197061599e-09	5954	5455	0.994042125661393	0.999288128346118	20441031	22439488	ENSG00000142794	ENSG00000142794	protein_coding	21440137	1	466	466	301696	0	0	3	20441031	22439965	1998934	191900
T2D_Ishigaki_doi101101795948_1	T2D (Ishigaki, EAS)	OTH	NK_Sch	NK_Sch	NK	Sorted cell	ENSG00000233296	TMEM18-DT	4870	4.52459581426988e-12	5.83563536546711e-09	0.000774713111553995	0.999192662125158	3.26189231287289e-05	2:631099	rs5017300	chr2.1		2	631099	2:672976	5.06327e-12	2:631099	3.39939117664004e-13	6069	6318	0.944284685780977	0.989991355076134	12371	1674962	ENSG00000233296	ENSG00000233296	lncRNA	680081	1	-48982	-7105	-48982	1	1	1	11320	1676259	1664939	191972
T2D_Ishigaki_doi101101795948_1	T2D (Ishigaki, EAS)	OTH	NK_Sch	NK_Sch	NK	Sorted cell	ENSG00000115155	OTOF	2541	9.70659503480551e-15	9.62232394048528e-14	0.0913392325564607	0.905455990992369	0.00320477645106349	2:27508073	rs1260326	chr2.2		2	27508073	2:26470083	2.18806e-08	2:27508073	8.51081112337415e-20	3647	3460	0.989335910212277	0.999999999948884	25561800	27556698	ENSG00000115155	ENSG00000115155	protein_coding	26558756	-1	-949317	88673	-949317	37	0	37	25559500	27556844	1997344	191973
T2D_Ishigaki_doi101101795948_1	T2D (Ishigaki, EAS)	OTH	NK_Sch	NK_Sch	NK	Sorted cell	ENSG00000138030	KHK	2310	1.7668229020757e-17	1.06251362001966e-13	0.000166258351579303	0.99982720666718	6.53498113124129e-06	2:27508073	rs1260326	chr2.2		2	27508073	2:27079693	2.0193e-10	2:27508073	8.51081112337415e-20	3266	3312	0.999893345610019	0.99999999955698	26087080	28086710	ENSG00000138030	ENSG00000138030	protein_coding	27086772	1	421301	-7079	421301	22	0	22	26087080	28086710	1999630	191974
T2D_Ishigaki_doi101101795948_1	T2D (Ishigaki, EAS)	OTH	NK_Sch	NK_Sch	NK	Sorted cell	ENSG00000173226	IQCB1	4322	3.4671664900263e-14	6.51963403784618e-06	5.31800372955522e-09	0.999993459421513	1.56264113983706e-08	3:121792578	rs13075144	chr3.3		3	121792578	3:121830933	6.23844e-13	3:122250865	5.08899841384538e-11	5464	5360	0.999999999278232	0.9964629829784	120835109	122834623	ENSG00000173226	ENSG00000173226	protein_coding	121835060	-1	42482	4127	-415805	0	0	5	120835109	122834623	1999514	191979
T2D_Ishigaki_doi101101795948_1	T2D (Ishigaki, EAS)	OTH	NK_Sch	NK_Sch	NK	Sorted cell	ENSG00000169087	HSPBAP1	4173	1.88459421159332e-10	6.5194124359489e-06	2.89063654612069e-05	0.999963370645028	1.20338861432912e-06	3:122250865	rs7644981	chr3.3		3	122250865	3:122783246	4.58691e-11	3:122250865	5.08899841384538e-11	5202	5484	0.999996511706845	0.996462984702018	121794241	123793780	ENSG00000169087	ENSG00000169087	protein_coding	122793831	-1	542966	10585	542966	12	0	12	121794241	123793780	1999539	191982
T2D_Ishigaki_doi101101795948_1	T2D (Ishigaki, EAS)	OTH	NK_Sch	NK_Sch	NK	Sorted cell	ENSG00000173200	PARP15	4385	8.5649441065217e-07	5.62955071761465e-06	0.131371196179599	0.863463866383034	0.00515845139223851	3:122250865	rs7644981	chr3.3		3	122250865	3:122577987	1.01681e-07	3:122250865	5.08899841384538e-11	5320	5699	0.983199538044255	0.996462975486207	121578188	123577481	ENSG00000173200	ENSG00000173200	protein_coding	122577650	1	-326785	337	-326785	10	0	10	121578188	123577481	1999293	191980
T2D_Ishigaki_doi101101795948_1	T2D (Ishigaki, EAS)	OTH	NK_Sch	NK_Sch	NK	Sorted cell	ENSG00000173193	PARP14	4333	1.43326283074854e-14	6.51960861124432e-06	2.19837347302326e-09	0.99999346369379	1.44992115223957e-08	3:122736165	rs59461214	chr3.3		3	122736165	3:122736165	4.66839e-16	3:122250865	5.08899841384538e-11	5271	5664	0.999999973810916	0.996462974257667	121681325	123680793	ENSG00000173193	ENSG00000173193	protein_coding	122680839	1	55326	55326	-429974	0	0	11	121681325	123680803	1999478	191981
T2D_Ishigaki_doi101101795948_1	T2D (Ishigaki, EAS)	OTH	NK_Sch	NK_Sch	NK	Sorted cell	ENSG00000163898	LIPH	3609	1.04536315816452e-42	6.05741558975455e-42	0.146306862277054	0.847771495475208	0.00592164224773324	3:185806293	rs4686392	chr3.4		3	185806293	3:185544920	3.08672e-10	3:185806293	1.6919418369856e-47	4574	4652	0.958404013175716	0.999999999994499	184553454	186550312	ENSG00000163898	ENSG00000163898	protein_coding	185552588	-1	-253705	7668	-253705	3	0	3	184553454	186550900	1997446	191986
T2D_Ishigaki_doi101101795948_1	T2D (Ishigaki, EAS)	OTH	NK_Sch	NK_Sch	NK	Sorted cell	ENSG00000185619	PCGF3	3444	3.28022487719322e-51	4.22260756556808e-23	7.7682446835475e-29	1	5.79911508406337e-25	4:732533	rs10034650	chr4.1		4	732533	4:732533	1.00586e-22	4:1246511	5.7858940409973e-29	5105	4665	0.999999999999995	0.999999758878995	68894	1705720	ENSG00000185619	ENSG00000185619	protein_coding	705832	1	26701	26701	540679	1	1	18	10642	1705720	1695078	191989
T2D_Ishigaki_doi101101795948_1	T2D (Ishigaki, EAS)	OTH	NK_Sch	NK_Sch	NK	Sorted cell	ENSG00000145214	DGKQ	3739	1.61589883845311e-25	4.20555569907921e-23	0.00382677957485185	0.995961344842262	0.000211875582883842	4:1246511	rs730831	chr4.1		4	1246511	4:976324	3.80955e-09	4:1246511	5.7858940409973e-29	5603	5037	0.999278007439684	0.999999758878995	68894	1986530	ENSG00000145214	ENSG00000145214	protein_coding	973569	-1	-272942	-2755	-272942	10	0	10	10642	1986530	1975888	191988
T2D_Ishigaki_doi101101795948_1	T2D (Ishigaki, EAS)	OTH	NK_Sch	NK_Sch	NK	Sorted cell	ENSG00000145214	DGKQ	3739	1.61589883845311e-25	4.20555569907921e-23	0.00382677957485185	0.995961344842262	0.000211875582883842	4:1246511	rs730831	chr4.2		4	1246511	4:976324	3.80955e-09	4:1246511	5.7858940409973e-29	5603	5037	0.999278007439684	0.999999758878995	68894	1986530	ENSG00000145214	ENSG00000145214	protein_coding	973569	-1	-272942	-2755	-272942	10	0	10	10642	1986530	1975888	191988
T2D_Ishigaki_doi101101795948_1	T2D (Ishigaki, EAS)	OTH	NK_Sch	NK_Sch	NK	Sorted cell	ENSG00000196810	CTBP1-DT	3932	2.06575374039667e-25	4.19673574732484e-23	0.00489212816564148	0.993870548635643	0.00123732319871711	4:1246511	rs730831	chr4.1		4	1246511	4:1250089	2.7919e-09	4:1246511	5.7858940409973e-29	5791	5266	0.998989706008093	0.999999758878995	250179	2249015	ENSG00000196810	ENSG00000196810	lncRNA	1249221	1	-2710	868	-2710	1	0	1	250179	2249015	1998836	191991
T2D_Ishigaki_doi101101795948_1	T2D (Ishigaki, EAS)	OTH	NK_Sch	NK_Sch	NK	Sorted cell	ENSG00000196810	CTBP1-DT	3932	2.06575374039667e-25	4.19673574732484e-23	0.00489212816564148	0.993870548635643	0.00123732319871711	4:1246511	rs730831	chr4.2		4	1246511	4:1250089	2.7919e-09	4:1246511	5.7858940409973e-29	5791	5266	0.998989706008093	0.999999758878995	250179	2249015	ENSG00000196810	ENSG00000196810	lncRNA	1249221	1	-2710	868	-2710	1	0	1	250179	2249015	1998836	191991
T2D_Ishigaki_doi101101795948_1	T2D (Ishigaki, EAS)	OTH	NK_Sch	NK_Sch	NK	Sorted cell	ENSG00000245954	LINC02273	3386	2.02666048364982e-17	1.03413526320808e-15	0.0192007661400885	0.979747069559576	0.00105216430033285	4:152599127	rs10011838	chr4.6		4	152599127	4:152101223	2.34497e-09	4:152599127	1.13117489827848e-21	4330	4936	0.997799365218637	0.998479676135388	151090901	153090426	ENSG00000245954	ENSG00000245954	lncRNA	152090459	1	508668	10764	508668	10	0	10	151090901	153090426	1999525	191992
T2D_Ishigaki_doi101101795948_1	T2D (Ishigaki, EAS)	OTH	NK_Sch	NK_Sch	NK	Sorted cell	ENSG00000155542	SETD9	4214	4.28455319558873e-19	7.69901702564083e-12	5.56506490937536e-08	0.999999942351502	1.99015182558713e-09	5:56510924	rs459193	chr5.2		5	56510924	5:56926111	1.77688e-13	5:56510924	1.80405280676425e-17	5545	5957	0.999991354932578	0.999999999951985	55909291	57908553	ENSG00000155542	ENSG00000155542	protein_coding	56909596	1	-398672	16515	-398672	5	0	5	55909291	57908553	1999262	191993
T2D_Ishigaki_doi101101795948_1	T2D (Ishigaki, EAS)	OTH	NK_Sch	NK_Sch	NK	Sorted cell	ENSG00000164346	NSA2	4370	5.39814343767628e-10	7.037117429902e-06	7.67029138366528e-05	0.999913052800548	3.20662837129876e-06	5:75660098	rs253413	chr5.3		5	75660098	5:74840374	1.2927e-11	5:75550788	1.67761650479661e-10	5430	6065	0.980041708285474	0.996354085072099	73768063	75766918	ENSG00000164346	ENSG00000164346	protein_coding	74767249	1	892849	73125	783539	15	0	14	73767058	75766918	1999860	191994
T2D_Ishigaki_doi101101795948_1	T2D (Ishigaki, EAS)	OTH	NK_Sch	NK_Sch	NK	Sorted cell	ENSG00000247828	TMEM161B-DT	2043	9.69919914673394e-11	0.000226582562081285	4.27962125896933e-07	0.999760403421136	1.25859576665844e-05	5:88309896	rs12520105	chr5.4		5	88309896	5:88280980	2.31185e-12	5:88640561	1.40765282035232e-09	2747	3926	0.970102603902351	0.970813360166365	87269178	89268574	ENSG00000247828	ENSG00000247828	lncRNA	88268868	1	41028	12112	371693	0	0	1	87269178	89268574	1999396	191995
T2D_Ishigaki_doi101101795948_1	T2D (Ishigaki, EAS)	OTH	NK_Sch	NK_Sch	NK	Sorted cell	ENSG00000164465	DCBLD1	4675	4.23182914347209e-09	0.00131175574487274	3.22089509680897e-06	0.998392190523038	0.000292828605161231	6:117482375	rs4946258	chr6.3		6	117482375	6:117482375	6.34684e-12	6:117690560	2.74625623120684e-09	5439	6828	0.999999709541398	0.999448044536741	116454470	118452446	ENSG00000164465	ENSG00000164465	protein_coding	117482674	1	-299	-299	207886	0	0	4	116454470	118452446	1997976	191998
T2D_Ishigaki_doi101101795948_1	T2D (Ishigaki, EAS)	OTH	NK_Sch	NK_Sch	NK	Sorted cell	ENSG00000197442	MAP3K5	3376	2.13791815123675e-45	9.00443607387865e-12	2.37429432967976e-34	0.999999999990962	3.50716647227421e-14	6:136761810	rs6924387	chr6.4		6	136761810	6:136761810	2.33842e-24	6:136966564	5.3531191963525e-17	4366	5345	1.00000000000001	0.954139141424578	135792678	137791576	ENSG00000197442	ENSG00000197442	protein_coding	136792477	-1	30667	30667	-174087	1	1	2	135792678	137791576	1998898	192000
T2D_Ishigaki_doi101101795948_1	T2D (Ishigaki, EAS)	OTH	NK_Sch	NK_Sch	NK	Sorted cell	ENSG00000133606	MKRN1	3177	6.93103980663673e-05	0.000336808356528179	0.169266705632465	0.822522458872228	0.00780471674071174	7:140915997	rs10226469	chr7.8		7	140915997	7:140446894	1.04579e-08	7:140915997	9.85416450005989e-09	4522	4235	0.974356526357735	0.996472903968806	139481525	141477128	ENSG00000133606	ENSG00000133606	protein_coding	140479505	-1	-436492	32611	-436492	5	0	5	139479599	141477188	1997589	192001
T2D_Ishigaki_doi101101795948_1	T2D (Ishigaki, EAS)	OTH	NK_Sch	NK_Sch	NK	Sorted cell	ENSG00000228775	WEE2-AS1	2931	1.56770682917545e-12	0.000425650326931262	3.68151426732135e-09	0.999573210222303	1.1357676827401e-06	7:141739604	rs7784221	chr7.8		7	141739604	7:141739590	4.65094e-14	7:140915997	9.85416450005989e-09	4259	3965	0.996956330755884	0.996645524880218	140738622	142737182	ENSG00000228775	ENSG00000228775	lncRNA	141738230	-1	-1374	-1360	822233	1	1	7	140738622	142737182	1998560	192002
T2D_Ishigaki_doi101101795948_1	T2D (Ishigaki, EAS)	OTH	NK_Sch	NK_Sch	NK	Sorted cell	ENSG00000146909	NOM1	5410	1.5677235099387e-07	1.6273990124158e-05	0.00953645587985118	0.989945168533542	0.000501944824131464	7:157246109	rs1182389	chr7.9		7	157246109	7:156969219	2.06553e-08	7:157189756	2.39389143926636e-10	7277	7222	0.998012956721341	0.999997748400876	155949779	157949681	ENSG00000146909	ENSG00000146909	protein_coding	156949712	1	296397	19507	240044	5	0	4	155949779	157949681	1999902	192003
T2D_Ishigaki_doi101101795948_1	T2D (Ishigaki, EAS)	OTH	NK_Sch	NK_Sch	NK	Sorted cell	ENSG00000165061	ZMAT4	5203	6.29807534164969e-21	8.3217226110938e-16	7.56817474706524e-06	0.999992020563258	4.11261996368748e-07	8:41651740	rs12549902	chr8.1		8	41651740	8:40768287	1.72398e-12	8:41651740	2.12146212362319e-21	6838	6995	0.999883654505058	0.999993477680725	39897931	41897501	ENSG00000165061	ENSG00000165061	protein_coding	40897826	-1	-753914	129539	-753914	9	0	9	39897931	41897501	1999570	192004
T2D_Ishigaki_doi101101795948_1	T2D (Ishigaki, EAS)	OTH	NK_Sch	NK_Sch	NK	Sorted cell	ENSG00000065665	SEC61A2	5391	1.33614050629286e-30	6.65644981079983e-27	0.000200686176667274	0.999788140961575	1.11728617605688e-05	10:12261372	rs4747971	chr10.1		10	12261372	10:12123462	1.65671e-10	10:12261372	5.91180380293735e-33	7072	7502	0.916053163001774	0.999922571302309	11129657	13129390	ENSG00000065665	ENSG00000065665	protein_coding	12129677	1	131695	-6215	131695	3	0	3	11129657	13129390	1999733	191905
T2D_Ishigaki_doi101101795948_1	T2D (Ishigaki, EAS)	OTH	NK_Sch	NK_Sch	NK	Sorted cell	ENSG00000165730	STOX1	4852	2.65759165438846e-08	0.00100602743707853	2.63130643513314e-05	0.996071413302275	0.00289621962037935	10:68827391	rs12268631	chr10.2		10	68827391	10:68826702	2.8295e-13	10:69513601	3.17604300632722e-09	6583	6069	0.999825939482178	0.965853315573888	67827950	69826540	ENSG00000165730	ENSG00000165730	protein_coding	68827531	1	-140	-829	686070	0	0	15	67827839	69826540	1998701	191906
T2D_Ishigaki_doi101101795948_1	T2D (Ishigaki, EAS)	OTH	NK_Sch	NK_Sch	NK	Sorted cell	ENSG00000099282	TSPAN15	5106	2.52273913620792e-08	0.00100874599484694	2.49824592699092e-05	0.998952077659213	1.41686592779209e-05	10:69491628	rs3829182	chr10.2		10	69491628	10:69487958	5.8347e-13	10:69513601	3.17604300632722e-09	6845	6686	0.999993351815057	0.96583134797584	68451672	70451241	ENSG00000099282	ENSG00000099282	protein_coding	69451465	1	40163	36493	62136	0	0	1	68451672	70451241	1999569	191907
T2D_Ishigaki_doi101101795948_1	T2D (Ishigaki, EAS)	OTH	NK_Sch	NK_Sch	NK	Sorted cell	ENSG00000108175	ZMIZ1	4048	3.8275249115119e-12	9.81693572174189e-09	0.000389700219738737	0.999513093271342	9.71966881572319e-05	10:79184084	rs703980	chr10.4		10	79184084	10:79285523	3.68046e-10	10:79184084	1.37920375531582e-14	6489	5721	0.999826233928727	0.999999998745963	78069739	80068654	ENSG00000108175	ENSG00000108175	protein_coding	79068966	1	115118	216557	115118	0	0	0	78069088	80068814	1999726	191908
T2D_Ishigaki_doi101101795948_1	T2D (Ishigaki, EAS)	OTH	NK_Sch	NK_Sch	NK	Sorted cell	ENSG00000230091	TMEM254-AS1	4454	2.72347696749682e-15	9.82171309843763e-09	2.77291355168169e-07	0.999999694339576	1.85473513021689e-08	10:79184084	rs703980	chr10.4		10	79184084	10:80078900	1.02431e-14	10:79184084	1.37920375531582e-14	7511	5469	0.999997296358887	0.999999999236362	79079111	81076034	ENSG00000230091	ENSG00000230091	lncRNA	80078904	-1	894820	4	894820	20	0	20	79079111	81078150	1999039	191909
T2D_Ishigaki_doi101101795948_1	T2D (Ishigaki, EAS)	OTH	NK_Sch	NK_Sch	NK	Sorted cell	ENSG00000107864	CPEB3	3489	1.97449123121509e-37	2.17247482760156e-36	0.0830262298670244	0.913506336629125	0.00346743350384429	10:92675916	rs35906730	chr10.5		10	92675916	10:92176907	1.46183e-07	10:92675916	7.56034114211461e-43	4315	4326	0.984272041781276	0.999596566160768	91291168	93291062	ENSG00000107864	ENSG00000107864	protein_coding	92291078	-1	-384838	114171	-384838	4	0	4	91291168	93291069	1999901	191910
T2D_Ishigaki_doi101101795948_1	T2D (Ishigaki, EAS)	OTH	NK_Sch	NK_Sch	NK	Sorted cell	ENSG00000152804	HHEX	3855	1.07166966837914e-41	2.34587461273652e-36	4.50630981904174e-06	0.986399700349534	0.0135957933406417	10:92686284	rs2488087	chr10.5		10	92686284	10:92672243	1.89893e-12	10:92675916	7.56034114211461e-43	4926	4871	0.999999497766807	0.999596566160768	91690179	93689739	ENSG00000152804	ENSG00000152804	protein_coding	92689955	1	-3671	-17712	-14039	0	0	0	91690179	93689739	1999560	191911
T2D_Ishigaki_doi101101795948_1	T2D (Ishigaki, EAS)	OTH	NK_Sch	NK_Sch	NK	Sorted cell	ENSG00000165806	CASP7	3743	1.35581585582149e-51	1.22457201654046e-45	1.10717399199735e-06	0.999998843564413	4.92615915803605e-08	10:112994329	rs7901695	chr10.6		10	112994329	10:113695103	4.758e-12	10:112994329	6.62548562161623e-52	4592	5050	0.999999892358514	0.999999999999994	112679325	114678586	ENSG00000165806	ENSG00000165806	protein_coding	113679912	1	-685583	15191	-685583	1	0	1	112679325	114678586	1999261	191913
T2D_Ishigaki_doi101101795948_1	T2D (Ishigaki, EAS)	OTH	NK_Sch	NK_Sch	NK	Sorted cell	ENSG00000197142	ACSL5	3852	2.57249921008834e-63	1.22457343256014e-45	2.10073086814419e-18	1	1.20190618090646e-19	10:112994329	rs7901695	chr10.6		10	112994329	10:112364926	4.6283e-18	10:112994329	6.62548562161623e-52	4687	5672	1	0.999999999999994	111374583	113373449	ENSG00000197142	ENSG00000197142	protein_coding	112374116	1	620213	-9190	620213	10	0	10	111374583	113373449	1998866	191912
T2D_Ishigaki_doi101101795948_1	T2D (Ishigaki, EAS)	OTH	NK_Sch	NK_Sch	NK	Sorted cell	ENSG00000021762	OSBPL5	4424	4.85277938213189e-164	4.24880725390653e-161	0.00114079398395355	0.998811796791948	4.74092241198731e-05	11:2837316	rs2237897	chr11.1		11	2837316	11:3126773	1.55057e-10	11:2837316	2.58827583937017e-168	6562	5691	0.999467084651802	1.00000000000001	2167008	4166535	ENSG00000021762	ENSG00000021762	protein_coding	3165310	-1	327994	38537	327994	10	0	10	2167008	4166535	1999527	191920
T2D_Ishigaki_doi101101795948_1	T2D (Ishigaki, EAS)	OTH	NK_Sch	NK_Sch	NK	Sorted cell	ENSG00000021762	OSBPL5	4424	4.85277938213189e-164	4.24880725390653e-161	0.00114079398395355	0.998811796791948	4.74092241198731e-05	11:2837316	rs2237897	chr11.2		11	2837316	11:3126773	1.55057e-10	11:2837316	2.58827583937017e-168	6562	5691	0.999467084651802	1.00000000000001	2167008	4166535	ENSG00000021762	ENSG00000021762	protein_coding	3165310	-1	327994	38537	327994	10	0	10	2167008	4166535	1999527	191920
T2D_Ishigaki_doi101101795948_1	T2D (Ishigaki, EAS)	OTH	NK_Sch	NK_Sch	NK	Sorted cell	ENSG00000064201	TSPAN32	4846	9.70912973113452e-165	4.25284806150284e-161	0.000228242743271732	0.999761786890011	9.97036670203521e-06	11:2837316	rs2237897	chr11.1		11	2837316	11:2299863	1.57554e-10	11:2837316	2.58827583937017e-168	6540	6684	0.961297172573782	1.00000000000001	1302334	3246876	ENSG00000064201	ENSG00000064201	protein_coding	2302013	1	535303	-2150	535303	9	1	9	1302054	3300428	1998374	191916
T2D_Ishigaki_doi101101795948_1	T2D (Ishigaki, EAS)	OTH	NK_Sch	NK_Sch	NK	Sorted cell	ENSG00000064201	TSPAN32	4846	9.70912973113452e-165	4.25284806150284e-161	0.000228242743271732	0.999761786890011	9.97036670203521e-06	11:2837316	rs2237897	chr11.2		11	2837316	11:2299863	1.57554e-10	11:2837316	2.58827583937017e-168	6540	6684	0.961297172573782	1.00000000000001	1302334	3246876	ENSG00000064201	ENSG00000064201	protein_coding	2302013	1	535303	-2150	535303	9	1	9	1302054	3300428	1998374	191916
T2D_Ishigaki_doi101101795948_1	T2D (Ishigaki, EAS)	OTH	NK_Sch	NK_Sch	NK	Sorted cell	ENSG00000110628	SLC22A18	4093	4.21653366296904e-167	4.25385690298381e-161	9.91224998516116e-07	0.999998965741975	4.30330403328034e-08	11:2837316	rs2237897	chr11.1		11	2837316	11:2915427	2.44001e-13	11:2837316	2.58827583937017e-168	6224	5684	0.999980708805515	1.00000000000001	1900304	3898149	ENSG00000110628	ENSG00000110628	protein_coding	2902278	1	-64962	13149	-64962	2	1	2	1900304	3899607	1999303	191919
T2D_Ishigaki_doi101101795948_1	T2D (Ishigaki, EAS)	OTH	NK_Sch	NK_Sch	NK	Sorted cell	ENSG00000110628	SLC22A18	4093	4.21653366296904e-167	4.25385690298381e-161	9.91224998516116e-07	0.999998965741975	4.30330403328034e-08	11:2837316	rs2237897	chr11.2		11	2837316	11:2915427	2.44001e-13	11:2837316	2.58827583937017e-168	6224	5684	0.999980708805515	1.00000000000001	1900304	3898149	ENSG00000110628	ENSG00000110628	protein_coding	2902278	1	-64962	13149	-64962	2	1	2	1900304	3899607	1999303	191919
T2D_Ishigaki_doi101101795948_1	T2D (Ishigaki, EAS)	OTH	NK_Sch	NK_Sch	NK	Sorted cell	ENSG00000110651	CD81	4698	1.49632492179646e-161	2.69573466664076e-161	0.351756866407405	0.633685638530755	0.0145574950618162	11:2837316	rs2237897	chr11.1		11	2837316	11:2345992	1.37232e-07	11:2837316	2.58827583937017e-168	6363	6507	0.907341869473891	1.00000000000001	1376199	3376096	ENSG00000110651	ENSG00000110651	protein_coding	2377310	1	460006	-31318	460006	6	0	6	1376199	3376096	1999897	191918
T2D_Ishigaki_doi101101795948_1	T2D (Ishigaki, EAS)	OTH	NK_Sch	NK_Sch	NK	Sorted cell	ENSG00000110651	CD81	4698	1.49632492179646e-161	2.69573466664076e-161	0.351756866407405	0.633685638530755	0.0145574950618162	11:2837316	rs2237897	chr11.2		11	2837316	11:2345992	1.37232e-07	11:2837316	2.58827583937017e-168	6363	6507	0.907341869473891	1.00000000000001	1376199	3376096	ENSG00000110651	ENSG00000110651	protein_coding	2377310	1	460006	-31318	460006	6	0	6	1376199	3376096	1999897	191918
T2D_Ishigaki_doi101101795948_1	T2D (Ishigaki, EAS)	OTH	NK_Sch	NK_Sch	NK	Sorted cell	ENSG00000110665	C11orf21	4843	8.32926043843278e-166	4.25377451567389e-161	1.9580470181548e-05	0.999979596528924	8.23000897230097e-07	11:2837316	rs2237897	chr11.1		11	2837316	11:2301792	1.08024e-11	11:2837316	2.58827583937017e-168	6536	6681	0.999945625097268	1.00000000000001	1303350	3246876	ENSG00000110665	ENSG00000110665	protein_coding	2301918	-1	-535398	126	-535398	10	0	10	1303350	3300428	1997078	191917
T2D_Ishigaki_doi101101795948_1	T2D (Ishigaki, EAS)	OTH	NK_Sch	NK_Sch	NK	Sorted cell	ENSG00000110665	C11orf21	4843	8.32926043843278e-166	4.25377451567389e-161	1.9580470181548e-05	0.999979596528924	8.23000897230097e-07	11:2837316	rs2237897	chr11.2		11	2837316	11:2301792	1.08024e-11	11:2837316	2.58827583937017e-168	6536	6681	0.999945625097268	1.00000000000001	1303350	3246876	ENSG00000110665	ENSG00000110665	protein_coding	2301918	-1	-535398	126	-535398	10	0	10	1303350	3300428	1997078	191917
T2D_Ishigaki_doi101101795948_1	T2D (Ishigaki, EAS)	OTH	NK_Sch	NK_Sch	NK	Sorted cell	ENSG00000130592	LSP1	4384	9.52813557894339e-162	3.25707191653383e-161	0.223987923019432	0.765653498606559	0.0103585783740205	11:2837316	rs2237897	chr11.1		11	2837316	11:1852991	4.05558e-08	11:2837316	2.58827583937017e-168	6511	6113	0.946369232417671	1.00000000000001	851623	2848935	ENSG00000130592	ENSG00000130592	protein_coding	1853084	1	984232	-93	984232	21	0	21	851214	2848935	1997721	191915
T2D_Ishigaki_doi101101795948_1	T2D (Ishigaki, EAS)	OTH	NK_Sch	NK_Sch	NK	Sorted cell	ENSG00000130592	LSP1	4384	9.52813557894339e-162	3.25707191653383e-161	0.223987923019432	0.765653498606559	0.0103585783740205	11:2837316	rs2237897	chr11.2		11	2837316	11:1852991	4.05558e-08	11:2837316	2.58827583937017e-168	6511	6113	0.946369232417671	1.00000000000001	851623	2848935	ENSG00000130592	ENSG00000130592	protein_coding	1853084	1	984232	-93	984232	21	0	21	851214	2848935	1997721	191915
T2D_Ishigaki_doi101101795948_1	T2D (Ishigaki, EAS)	OTH	NK_Sch	NK_Sch	NK	Sorted cell	ENSG00000070081	NUCB2	3903	8.24606203519581e-15	0.000560271078710944	1.47096952835089e-11	0.999436671516899	3.05738967169622e-06	11:17284103	rs214068	chr11.3		11	17284103	11:17284103	4.48186e-16	11:17396930	8.06833417729965e-10	4854	4942	0.999875044583829	0.999841012337445	16209846	18207634	ENSG00000070081	ENSG00000070081	protein_coding	17276739	1	7364	7364	120191	0	0	4	16209373	18207634	1998261	191921
T2D_Ishigaki_doi101101795948_1	T2D (Ishigaki, EAS)	OTH	NK_Sch	NK_Sch	NK	Sorted cell	ENSG00000186635	ARAP1	2908	7.68744649684075e-17	9.7776353649154e-06	7.86219854394718e-12	0.999990186016764	3.6340008559732e-08	11:72693848	rs79145843	chr11.7		11	72693848	11:72693848	5.36506e-21	11:72722053	1.09007966600718e-10	4161	4129	0.999999999999084	0.999855575379001	71796842	73792804	ENSG00000186635	ENSG00000186635	protein_coding	72752408	-1	58560	58560	30355	2	2	0	71794069	73792804	1998735	191922
T2D_Ishigaki_doi101101795948_1	T2D (Ishigaki, EAS)	OTH	NK_Sch	NK_Sch	NK	Sorted cell	ENSG00000130038	CRACR2A	4590	1.29576284929476e-32	0.00160698573733429	8.05031670147013e-30	0.998388247030219	4.76723245099595e-06	12:3721994	rs241983	chr12.1		12	3721994	12:3721994	8.63132e-23	12:4179925	1.49091108534628e-09	6016	6096	0.999999999999995	0.998931431008241	2765795	4764768	ENSG00000130038	ENSG00000130038	protein_coding	3753109	-1	31115	31115	-426816	1	1	5	2765795	4764768	1998973	191925
T2D_Ishigaki_doi101101795948_1	T2D (Ishigaki, EAS)	OTH	NK_Sch	NK_Sch	NK	Sorted cell	ENSG00000078237	TIGAR	4538	4.06738815597698e-08	0.0016070156211244	2.5268749827065e-05	0.998362430989564	5.24396560198819e-06	12:4179925	rs61910828	chr12.1		12	4179925	12:4340088	2.78234e-11	12:4179925	1.49091108534628e-09	5756	6097	0.999996807457818	0.998934041992745	3308647	5307311	ENSG00000078237	ENSG00000078237	protein_coding	4321213	1	-141288	18875	-141288	4	0	4	3308647	5307311	1998664	191926
T2D_Ishigaki_doi101101795948_1	T2D (Ishigaki, EAS)	OTH	NK_Sch	NK_Sch	NK	Sorted cell	ENSG00000283138		4585	2.28979196686391e-06	0.00160457472420755	0.00142260489533888	0.996892089499942	7.84410885443646e-05	12:4179925	rs61910828	chr12.1		12	4179925	12:3754725	2.23424e-09	12:4179925	1.49091108534628e-09	6016	6088	0.941185095749544	0.998932453601902	2754158	4752218	ENSG00000283138	ENSG00000283138	lncRNA	3752518	1	427407	2207	427407	6	1	6	2753331	4752218	1998887	191924
T2D_Ishigaki_doi101101795948_1	T2D (Ishigaki, EAS)	OTH	NK_Sch	NK_Sch	NK	Sorted cell	ENSG00000256377	MRPS35-DT	4304	1.96537674412683e-14	2.70161697564921e-09	7.27476095004887e-06	0.999992379154565	3.43382849160338e-07	12:27812063	rs12578595	chr12.2		12	27812063	12:27699051	3.21808e-16	12:27812063	8.19282340140076e-15	5621	5587	0.999999077127741	0.999999641327997	26710820	28710663	ENSG00000256377	ENSG00000256377	lncRNA	27710803	-1	-101260	11752	-101260	6	1	6	26710820	28710663	1999843	191927
T2D_Ishigaki_doi101101795948_1	T2D (Ishigaki, EAS)	OTH	NK_Sch	NK_Sch	NK	Sorted cell	ENSG00000013573	DDX11	6505	7.67760072429754e-70	8.58830295763567e-19	8.93960164443391e-52	1	2.90851903311979e-21	12:31062057	rs2536709	chr12.3		12	31062057	12:31062057	8.95918e-30	12:31288245	4.14092174164667e-25	7751	9454	0.960206642893548	0.999999999995873	30074542	32073749	ENSG00000013573	ENSG00000013573	protein_coding	31073860	1	-11803	-11803	214385	1	1	3	30074542	32073749	1999207	191928
T2D_Ishigaki_doi101101795948_1	T2D (Ishigaki, EAS)	OTH	NK_Sch	NK_Sch	NK	Sorted cell	ENSG00000197728	RPS26	2987	2.55550650032633e-51	0.0577996044619262	4.15328052937423e-50	0.939369651337458	0.00283074420061785	12:56042145	rs1131017	chr12.4		12	56042145	12:56042145	1.48585e-28	12:56752285	4.52929066624903e-08	4020	5044	0.998732158635601	0.992658476130666	55051162	57041338	ENSG00000197728	ENSG00000197728	protein_coding	56041918	1	227	227	710367	0	0	43	55042158	57041338	1999180	191929
T2D_Ishigaki_doi101101795948_1	T2D (Ishigaki, EAS)	OTH	NK_Sch	NK_Sch	NK	Sorted cell	ENSG00000076067	RBMS2	2426	7.80075648734428e-27	0.0579110612833564	1.26877724696503e-25	0.941911330183265	0.000177608533376574	12:56525050	rs4759247	chr12.4		12	56525050	12:56525050	2.15933e-21	12:56752285	4.52929066624903e-08	3192	4209	1	0.991656397534664	55521834	57518773	ENSG00000076067	ENSG00000076067	protein_coding	56521820	1	3230	3230	230465	0	0	7	55521834	57518773	1996939	191930
T2D_Ishigaki_doi101101795948_1	T2D (Ishigaki, EAS)	OTH	NK_Sch	NK_Sch	NK	Sorted cell	ENSG00000196531	NACA	2149	0.0455230418272314	0.0105720597365249	0.740268960229356	0.171853058316918	0.0317828798899695	12:56752285	rs2277339	chr12.4		12	56752285	12:55951624	3.65175e-07	12:56752285	4.52929066624903e-08	2852	3934	0.931064820083413	0.991669832534515	55732585	57731209	ENSG00000196531	ENSG00000196531	protein_coding	56725299	-1	-26986	773675	-26986	1	50	1	55732585	57731209	1998624	191931
T2D_Ishigaki_doi101101795948_1	T2D (Ishigaki, EAS)	OTH	NK_Sch	NK_Sch	NK	Sorted cell	ENSG00000135093	USP30	4098	5.23213185399534e-07	0.000266442960326446	0.00195917903757914	0.997699215241867	7.46395470427408e-05	12:108234290	rs4964665	chr12.6		12	108234290	12:109055623	8.52628e-10	12:108234290	1.0358404569278e-09	5464	5604	0.999709460041031	0.999972984659471	108023092	110020727	ENSG00000135093	ENSG00000135093	protein_coding	109052576	1	-818286	3047	-818286	14	1	14	108023092	110021680	1998588	191933
T2D_Ishigaki_doi101101795948_1	T2D (Ishigaki, EAS)	OTH	NK_Sch	NK_Sch	NK	Sorted cell	ENSG00000136003	ISCU	4585	0.000123101088357681	0.000139083331516726	0.460956496736661	0.520766557242988	0.0180147616004773	12:108234290	rs4964665	chr12.6		12	108234290	12:108514691	3.60641e-09	12:108234290	1.0358404569278e-09	5913	6165	0.915651145472399	0.999964953147076	107562593	109562388	ENSG00000136003	ENSG00000136003	protein_coding	108562596	1	-328306	-47905	-328306	5	3	5	107562593	109562388	1999795	191932
T2D_Ishigaki_doi101101795948_1	T2D (Ishigaki, EAS)	OTH	NK_Sch	NK_Sch	NK	Sorted cell	ENSG00000227354	RBM26-AS1	3493	5.55361223308983e-16	1.92448470708152e-12	0.000288489859262247	0.999699448934613	1.20612041972415e-05	13:80131595	rs17072370	chr13.3		13	80131595	13:79349827	2.8662e-12	13:80134597	3.36352228295885e-18	4327	5302	0.999961011246336	0.999999999999779	78406406	80406258	ENSG00000227354	ENSG00000227354	lncRNA	79406301	1	725294	-56474	728296	5	1	5	78406406	80406258	1999852	191934
T2D_Ishigaki_doi101101795948_1	T2D (Ishigaki, EAS)	OTH	NK_Sch	NK_Sch	NK	Sorted cell	ENSG00000089916	GPATCH2L	4016	6.44799142665754e-05	0.00660934055239599	0.00959310740547738	0.983314891018937	0.000418181108923499	14:76909348	rs17105012	chr14.1		14	76909348	14:76155328	1.7637e-08	14:76909348	1.54328547668e-08	5042	5760	0.998682786915241	0.999036960600159	75152415	77150964	ENSG00000089916	ENSG00000089916	protein_coding	76151922	1	757426	3406	757426	12	1	12	75152415	77150964	1998549	191935
T2D_Ishigaki_doi101101795948_1	T2D (Ishigaki, EAS)	OTH	NK_Sch	NK_Sch	NK	Sorted cell	ENSG00000188277	C15orf62	3392	1.30522272942217e-12	3.78186888758891e-12	0.253800660587084	0.735363024776935	0.010836314630894	15:40327523	rs67839313	chr15.2		15	40327523	15:40792680	5.77744e-08	15:40340937	9.80192311453284e-18	4140	5308	0.92807616897997	0.999999999899415	39770637	41767323	ENSG00000188277	ENSG00000188277	protein_coding	40769980	1	-442457	22700	-429043	20	0	20	39770624	41767323	1996699	191939
T2D_Ishigaki_doi101101795948_1	T2D (Ishigaki, EAS)	OTH	NK_Sch	NK_Sch	NK	Sorted cell	ENSG00000248508	SRP14-DT	4066	1.08140666885364e-12	4.01471044354959e-12	0.210279610315921	0.780642600375285	0.00907778930369884	15:40327523	rs67839313	chr15.2		15	40327523	15:40036464	7.02e-08	15:40340937	9.80192311453284e-18	4907	6217	0.980301507560568	0.999999999899607	39041661	41038852	ENSG00000248508	ENSG00000248508	lncRNA	40039267	1	288256	-2803	301670	12	1	12	39039593	41038852	1999259	191937
T2D_Ishigaki_doi101101795948_1	T2D (Ishigaki, EAS)	OTH	NK_Sch	NK_Sch	NK	Sorted cell	ENSG00000128829	EIF2AK4	4285	8.07243789543075e-13	4.28247755662656e-12	0.156968617250163	0.832707443903643	0.0103239388411052	15:40340937	rs4924455	chr15.2		15	40340937	15:39943793	1.25752e-07	15:40340937	9.80192311453284e-18	5155	6402	0.980938276123003	0.999999999899645	38935340	40934081	ENSG00000128829	ENSG00000128829	protein_coding	39934115	1	406822	9678	406822	14	0	14	38935340	40934081	1998741	191936
T2D_Ishigaki_doi101101795948_1	T2D (Ishigaki, EAS)	OTH	NK_Sch	NK_Sch	NK	Sorted cell	ENSG00000128928	IVD	3643	5.35363352671994e-13	4.58277240554565e-12	0.104101445293119	0.891110872993116	0.00478768170864865	15:40340937	rs4924455	chr15.2		15	40340937	15:40361865	7.01913e-10	15:40340937	9.80192311453284e-18	4453	5627	0.987449435313121	0.999999999899526	39406536	41404734	ENSG00000128928	ENSG00000128928	protein_coding	40405795	1	-64858	-43930	-64858	5	1	5	39406536	41404734	1998198	191938
T2D_Ishigaki_doi101101795948_1	T2D (Ishigaki, EAS)	OTH	NK_Sch	NK_Sch	NK	Sorted cell	ENSG00000166140	ZFYVE19	3373	4.04087466162876e-19	5.14270773622767e-12	7.85748390180901e-08	0.999999916662734	4.75728763449126e-09	15:40340937	rs4924455	chr15.2		15	40340937	15:40808947	4.50743e-13	15:40340937	9.80192311453284e-18	4119	5290	0.999981199194869	0.999999999899411	39807568	41806861	ENSG00000166140	ENSG00000166140	protein_coding	40807089	1	-466152	1858	-466152	21	1	21	39807568	41806861	1999293	191940
T2D_Ishigaki_doi101101795948_1	T2D (Ishigaki, EAS)	OTH	NK_Sch	NK_Sch	NK	Sorted cell	ENSG00000259422		2464	1.74081847048797e-09	1.67673649029077e-08	0.0937295947261219	0.902785793883901	0.00348459288179324	15:77095581	rs7177533	chr15.4		15	77095581	15:76179625	4.15138e-08	15:77095581	6.42636403017984e-14	3427	3809	0.922899623471524	0.999679801068689	75185782	77180529	ENSG00000259422	ENSG00000259422	lncRNA	76181486	-1	-914095	1861	-914095	11	0	11	75182595	77180529	1997934	191941
T2D_Ishigaki_doi101101795948_1	T2D (Ishigaki, EAS)	OTH	NK_Sch	NK_Sch	NK	Sorted cell	ENSG00000259652	RP11-797A18.3	3558	1.18935598805592e-17	8.05218394062204e-10	1.47706010845453e-08	0.999999983524724	8.99453123571946e-10	15:77247760	rs11639314	chr15.5		15	77247760	15:76967145	1.09788e-13	15:77489584	1.89263726475186e-15	4648	5058	0.999971590920604	0.998424917033188	76049467	78043549	ENSG00000259652	ENSG00000259652	lncRNA	77043680	1	204080	-76535	445904	2	1	4	76044877	78043549	1998672	191943
T2D_Ishigaki_doi101101795948_1	T2D (Ishigaki, EAS)	OTH	NK_Sch	NK_Sch	NK	Sorted cell	ENSG00000136381	IREB2	5310	1.29745887203674e-16	1.00031332044333e-09	1.29705230331468e-07	0.999999864557049	4.73741040904227e-09	15:77489584	rs965480	chr15.5		15	77489584	15:78501579	3.65696e-12	15:77489584	1.89263726475186e-15	6514	7312	0.999997144594403	0.999998997776899	77437757	79436912	ENSG00000136381	ENSG00000136381	protein_coding	78438216	1	-948632	63363	-948632	18	1	18	77437757	79436912	1999155	191946
T2D_Ishigaki_doi101101795948_1	T2D (Ishigaki, EAS)	OTH	NK_Sch	NK_Sch	NK	Sorted cell	ENSG00000140386	SCAPER	3160	1.8596159648763e-14	8.0519913113315e-10	2.30945535761968e-05	0.999976059210434	8.45430770049824e-07	15:77489584	rs965480	chr15.5		15	77489584	15:76359917	6.4655e-11	15:77489584	1.89263726475186e-15	4206	4544	0.985394679969716	0.998424917036173	75906367	77905379	ENSG00000140386	ENSG00000140386	protein_coding	76905340	-1	-584244	545423	-584244	7	0	7	75906367	77905379	1999012	191942
T2D_Ishigaki_doi101101795948_1	T2D (Ishigaki, EAS)	OTH	NK_Sch	NK_Sch	NK	Sorted cell	ENSG00000140391	TSPAN3	3636	5.93729924790108e-12	7.82404966435757e-10	0.00737352647916129	0.97162600779999	0.0210004649325074	15:77489584	rs965480	chr15.5		15	77489584	15:77086411	2.30704e-09	15:77489584	1.89263726475186e-15	4731	5155	0.999038124329746	0.998424917033269	76085251	78083638	ENSG00000140391	ENSG00000140391	protein_coding	77071109	-1	-418475	-15302	-418475	2	0	2	76084267	78083638	1999371	191944
T2D_Ishigaki_doi101101795948_1	T2D (Ishigaki, EAS)	OTH	NK_Sch	NK_Sch	NK	Sorted cell	ENSG00000173517	PEAK1	3863	7.62192142428118e-12	7.95310947471925e-10	0.00946565721082597	0.987690246432947	0.00284409555329586	15:77489584	rs965480	chr15.5		15	77489584	15:77441919	1.97062e-08	15:77489584	1.89263726475186e-15	4925	5551	0.98054656324628	0.998424917035794	76420586	78419777	ENSG00000173517	ENSG00000173517	protein_coding	77420104	-1	-69480	-21815	-69480	1	1	1	76420586	78419777	1999191	191945
T2D_Ishigaki_doi101101795948_1	T2D (Ishigaki, EAS)	OTH	NK_Sch	NK_Sch	NK	Sorted cell	ENSG00000140545	MFGE8	3861	1.86034735677018e-14	7.08546600418185e-05	2.62539495156284e-10	0.999928674160275	4.70917126446006e-07	15:88910557	rs3784752	chr15.6		15	88910557	15:88910557	1.43844e-15	15:89873508	1.11209917360571e-09	5039	5902	0.960261538921283	0.993680820528334	87914408	89912947	ENSG00000140545	ENSG00000140545	protein_coding	88913379	-1	2822	2822	-960129	0	0	19	87914408	89912947	1998539	191948
T2D_Ishigaki_doi101101795948_1	T2D (Ishigaki, EAS)	OTH	NK_Sch	NK_Sch	NK	Sorted cell	ENSG00000185043	CIB1	4257	1.55487849177518e-16	2.77835847221624e-05	5.59623676314222e-12	0.999972145956039	7.04536441206927e-08	15:90233143	rs9744242	chr15.6		15	90233143	15:90233143	5.29366e-16	15:90968837	2.73793278691029e-10	5751	5508	0.999999999998537	0.997513491329849	89234844	91233995	ENSG00000185043	ENSG00000185043	protein_coding	90233941	-1	798	798	-734896	0	0	31	89234844	91233995	1999151	191950
T2D_Ishigaki_doi101101795948_1	T2D (Ishigaki, EAS)	OTH	NK_Sch	NK_Sch	NK	Sorted cell	ENSG00000185043	CIB1	4257	1.55487849177518e-16	2.77835847221624e-05	5.59623676314222e-12	0.999972145956039	7.04536441206927e-08	15:90233143	rs9744242	chr15.7		15	90233143	15:90233143	5.29366e-16	15:90968837	2.73793278691029e-10	5751	5508	0.999999999998537	0.997513491329849	89234844	91233995	ENSG00000185043	ENSG00000185043	protein_coding	90233941	-1	798	798	-734896	0	0	31	89234844	91233995	1999151	191950
T2D_Ishigaki_doi101101795948_1	T2D (Ishigaki, EAS)	OTH	NK_Sch	NK_Sch	NK	Sorted cell	ENSG00000140564	FURIN	4544	6.25191740985367e-14	3.51584123335049e-05	1.77815114642672e-09	0.999964764239887	7.55695636394562e-08	15:90813655	rs374678	chr15.6		15	90813655	15:90813655	1.26245e-13	15:90968837	2.73793278691029e-10	6166	5583	0.999999999044464	0.999997685991354	89871410	91868144	ENSG00000140564	ENSG00000140564	protein_coding	90868588	1	-54933	-54933	100249	2	2	8	89869110	91868144	1999034	191952
T2D_Ishigaki_doi101101795948_1	T2D (Ishigaki, EAS)	OTH	NK_Sch	NK_Sch	NK	Sorted cell	ENSG00000140564	FURIN	4544	6.25191740985367e-14	3.51584123335049e-05	1.77815114642672e-09	0.999964764239887	7.55695636394562e-08	15:90813655	rs374678	chr15.7		15	90813655	15:90813655	1.26245e-13	15:90968837	2.73793278691029e-10	6166	5583	0.999999999044464	0.999997685991354	89871410	91868144	ENSG00000140564	ENSG00000140564	protein_coding	90868588	1	-54933	-54933	100249	2	2	8	89869110	91868144	1999034	191952
T2D_Ishigaki_doi101101795948_1	T2D (Ishigaki, EAS)	OTH	NK_Sch	NK_Sch	NK	Sorted cell	ENSG00000182511	FES	4574	3.51625729280532e-12	4.11899082157302e-05	8.53634192671934e-08	0.999958509941947	2.14782900717872e-07	15:90868426	rs4932178	chr15.7		15	90868426	15:90868426	5.06545e-13	15:90968837	2.73793278691029e-10	6210	5615	0.934333178374741	0.999997277862868	89884709	91883424	ENSG00000182511	ENSG00000182511	protein_coding	90884504	1	-16078	-16078	84333	1	1	7	89884709	91883518	1998809	191953
T2D_Ishigaki_doi101101795948_1	T2D (Ishigaki, EAS)	OTH	NK_Sch	NK_Sch	NK	Sorted cell	ENSG00000140575	IQGAP1	4412	3.43248890381138e-06	2.41743622904962e-05	0.123540346413716	0.870058263699952	0.00637378303513776	15:90968837	rs2290203	chr15.6		15	90968837	15:90511702	8.21408e-08	15:90968837	2.73793278691029e-10	5966	5523	0.971846353803498	0.997513564781682	89389177	91387254	ENSG00000140575	ENSG00000140575	protein_coding	90388242	1	580595	123460	580595	21	1	21	89389177	91387254	1998077	191951
T2D_Ishigaki_doi101101795948_1	T2D (Ishigaki, EAS)	OTH	NK_Sch	NK_Sch	NK	Sorted cell	ENSG00000140575	IQGAP1	4412	3.43248890381138e-06	2.41743622904962e-05	0.123540346413716	0.870058263699952	0.00637378303513776	15:90968837	rs2290203	chr15.7		15	90968837	15:90511702	8.21408e-08	15:90968837	2.73793278691029e-10	5966	5523	0.971846353803498	0.997513564781682	89389177	91387254	ENSG00000140575	ENSG00000140575	protein_coding	90388242	1	580595	123460	580595	21	1	21	89389177	91387254	1998077	191951
T2D_Ishigaki_doi101101795948_1	T2D (Ishigaki, EAS)	OTH	NK_Sch	NK_Sch	NK	Sorted cell	ENSG00000196547	MAN2A2	4568	5.97841228165067e-07	4.50335179124044e-05	0.0130915672992753	0.986145560235552	0.000717241106031145	15:90968837	rs2290203	chr15.7		15	90968837	15:90907211	1.21797e-09	15:90968837	2.73793278691029e-10	6212	5614	0.996690315818689	0.999996960904853	89904714	91902188	ENSG00000196547	ENSG00000196547	protein_coding	90903302	1	65535	3909	65535	6	0	6	89904714	91902188	1997474	191954
T2D_Ishigaki_doi101101795948_1	T2D (Ishigaki, EAS)	OTH	NK_Sch	NK_Sch	NK	Sorted cell	ENSG00000140548	ZNF710	4282	1.46146737179033e-06	2.69081503186095e-05	0.0513770009635531	0.94593441900222	0.0026602104165373	15:90983922	rs2285937	chr15.6		15	90983922	15:90074307	1.66759e-08	15:90968837	2.73793278691029e-10	5490	5659	0.937604869967861	0.99745443250804	89001457	91001187	ENSG00000140548	ENSG00000140548	protein_coding	90001324	1	982598	72983	967513	39	2	39	89001330	91001187	1999857	191949
T2D_Ishigaki_doi101101795948_1	T2D (Ishigaki, EAS)	OTH	NK_Sch	NK_Sch	NK	Sorted cell	ENSG00000140548	ZNF710	4282	1.46146737179033e-06	2.69081503186095e-05	0.0513770009635531	0.94593441900222	0.0026602104165373	15:90983922	rs2285937	chr15.7		15	90983922	15:90074307	1.66759e-08	15:90968837	2.73793278691029e-10	5490	5659	0.937604869967861	0.99745443250804	89001457	91001187	ENSG00000140548	ENSG00000140548	protein_coding	90001324	1	982598	72983	967513	39	2	39	89001330	91001187	1999857	191949
T2D_Ishigaki_doi101101795948_1	T2D (Ishigaki, EAS)	OTH	NK_Sch	NK_Sch	NK	Sorted cell	ENSG00000103479	RBL2	4266	7.56162886870357e-75	6.59251571930212e-30	1.14700202330409e-45	1	2.07256738850821e-32	16:53463133	rs11859538	chr16.2		16	53463133	16:53463133	2.1133e-27	16:53768582	1.31771647166002e-35	5451	5261	0.9999999974464	0.999999999999998	52434324	54433710	ENSG00000103479	ENSG00000103479	protein_coding	53434471	1	28662	28662	334111	2	2	8	52434324	54433710	1999386	191955
T2D_Ishigaki_doi101101795948_1	T2D (Ishigaki, EAS)	OTH	NK_Sch	NK_Sch	NK	Sorted cell	ENSG00000108509	CAMTA2	5025	0.0018189236268746	0.00289218447914644	0.376548655854892	0.598692122110662	0.0200481139284253	17:4102227	rs747360	chr17.1		17	4102227	17:4921558	1.02883e-07	17:4102227	1.47360430302835e-08	6511	6504	0.919757423226759	0.994984170655225	3989197	5986961	ENSG00000108509	ENSG00000108509	protein_coding	4987675	-1	885448	66117	885448	42	9	42	3989197	5986961	1997764	191956
T2D_Ishigaki_doi101101795948_1	T2D (Ishigaki, EAS)	OTH	NK_Sch	NK_Sch	NK	Sorted cell	ENSG00000091622	PITPNM3	5207	1.58491957363657e-13	1.18180926572391e-12	0.11754960962454	0.876507150494201	0.00594323987991999	17:7042164	rs75418188	chr17.2		17	7042164	17:6626408	6.40137e-08	17:7042164	5.77716207054092e-18	6741	6443	0.97943959634078	0.999679113185699	5556782	7555982	ENSG00000091622	ENSG00000091622	protein_coding	6556555	-1	-485609	-69853	-485609	19	0	19	5556782	7555982	1999200	191957
T2D_Ishigaki_doi101101795948_1	T2D (Ishigaki, EAS)	OTH	NK_Sch	NK_Sch	NK	Sorted cell	ENSG00000129255	MPDU1	3792	4.09509044102157e-13	9.18900364145758e-13	0.303722845453144	0.681496371268905	0.0147807832766245	17:7042621	rs13342232	chr17.2		17	7042621	17:7600001	4.65881e-08	17:7042164	5.77716207054092e-18	5272	4999	0.90863681631014	0.999679113185701	6584613	8576860	ENSG00000129255	ENSG00000129255	protein_coding	7583852	1	-541231	16149	-541688	50	2	50	6583821	8583046	1999225	191958
T2D_Ishigaki_doi101101795948_1	T2D (Ishigaki, EAS)	OTH	NK_Sch	NK_Sch	NK	Sorted cell	ENSG00000197563	PIGN	3763	1.39736930838413e-07	2.97020099849681e-06	0.0448516394430403	0.953347701933665	0.0017975486853657	18:63178651	rs12454712	chr18.2		18	63178651	18:62251260	4.14461e-09	18:63178651	1.36343692987346e-12	5524	5448	0.983561714684509	0.999999730869182	61187227	63185025	ENSG00000197563	ENSG00000197563	protein_coding	62187056	-1	-991595	-64204	-991595	9	2	9	61187227	63185025	1997798	191966
T2D_Ishigaki_doi101101795948_1	T2D (Ishigaki, EAS)	OTH	NK_Sch	NK_Sch	NK	Sorted cell	ENSG00000213965	NUDT19	4690	3.08359334501828e-05	0.000178106038786112	0.146642423659482	0.846983309621294	0.00616532474698714	19:33399932	rs10406327	chr19.2		19	33399932	19:32706083	6.78784e-08	19:33405526	1.2522399630115e-09	5881	6167	0.979478129735041	0.999980092600876	31692265	33691738	ENSG00000213965	ENSG00000213965	protein_coding	32691821	1	708111	14262	713705	19	1	19	31692265	33691738	1999473	191967
T2D_Ishigaki_doi101101795948_1	T2D (Ishigaki, EAS)	OTH	NK_Sch	NK_Sch	NK	Sorted cell	ENSG00000267757	EML2-AS1	3961	2.00059993104984e-36	9.21058555563256e-12	2.17206595436367e-25	0.999999999731813	2.5897938578615e-10	19:45641767	rs2286756	chr19.3		19	45641767	19:45641767	4.58875e-21	19:45654658	4.32276793661091e-17	5598	5338	1	0.998463495149404	44642312	46641393	ENSG00000267757	ENSG00000267757	lncRNA	45641645	1	122	122	13013	0	0	0	44642312	46641393	1999081	191968
T2D_Ishigaki_doi101101795948_1	T2D (Ishigaki, EAS)	OTH	NK_Sch	NK_Sch	NK	Sorted cell	ENSG00000185800	DMWD	4010	1.34912903104806e-20	9.21058554339458e-12	1.46475924091698e-09	0.999999998403389	1.22637678330148e-10	19:45654602	rs7507893	chr19.3		19	45654602	19:45765818	9.76605e-14	19:45654658	4.32276793661091e-17	5535	5407	0.991098710629807	0.998463495149396	44793575	46792395	ENSG00000185800	ENSG00000185800	protein_coding	45792845	-1	138243	27027	138187	10	4	10	44793575	46792395	1998820	191969
T2D_Ishigaki_doi101101795948_1	T2D (Ishigaki, EAS)	OTH	NK_Sch	NK_Sch	NK	Sorted cell	ENSG00000011485	PPP5C	3570	5.19522720562946e-26	9.21058555801333e-12	5.64049611488755e-15	0.999999999990735	4.91367173143422e-14	19:46346549	rs4802307	chr19.3		19	46346549	19:46346549	1.81985e-18	19:45654658	4.32276793661091e-17	4793	4883	0.999999999981538	0.998463495149483	45347108	47347030	ENSG00000011485	ENSG00000011485	protein_coding	46347087	1	-538	-538	-692429	0	0	26	45347108	47347030	1999922	191970
T2D_Ishigaki_doi101101795948_1	T2D (Ishigaki, EAS)	OTH	NK_Sch	NK_Sch	NK	Sorted cell	ENSG00000054793	ATP9A	4877	2.05484794943423e-27	0.00210198919957063	9.75511015021877e-25	0.997890665348333	7.34545209627098e-06	20:51773551	rs7261003	chr20.2		20	51773551	20:51773551	4.08285e-21	20:51538847	1.91464082103246e-09	5995	6213	0.999999999998672	0.99973113180595	50768599	52762892	ENSG00000054793	ENSG00000054793	protein_coding	51768390	-1	-5161	-5161	229543	0	0	1	50768599	52768064	1999465	191977
T2D_Ishigaki_doi101101795948_1	T2D (Ishigaki, EAS)	OTH	NK_UT	NK_UT	NK	Sorted cell	ENSG00000075151	EIF4G3	4009	1.04090929069238e-46	0.000497697144154238	2.09040766244611e-43	0.999501042402554	1.26045328590065e-06	1:21194601	rs4654907	chr1.1		1	21194601	1:20961445	9.14886e-70	1:21741833	4.00961197061599e-09	4900	5258	0.990621678815811	0.999234652006207	20177217	22176789	ENSG00000075151.20	EIF4G3	protein_coding	21176897	-1	-17704	215452	-564936	1	3	9	20177217	22176789	1999572	195539
T2D_Ishigaki_doi101101795948_1	T2D (Ishigaki, EAS)	OTH	NK_UT	NK_UT	NK	Sorted cell	ENSG00000142794	NBPF3	4212	6.28827150125273e-70	0.000497959398986679	1.26217779596681e-66	0.999500888471118	1.15212988088327e-06	1:21440603	rs4654745	chr1.1		1	21440603	1:21440603	3.85487e-86	1:21741833	4.00961197061599e-09	5131	5456	0.999999999999994	0.999283268762417	20440723	22439488	ENSG00000142794.18	NBPF3	protein_coding	21440137	1	466	466	301696	0	0	3	20440723	22439488	1998765	195541
T2D_Ishigaki_doi101101795948_1	T2D (Ishigaki, EAS)	OTH	NK_UT	NK_UT	NK	Sorted cell	ENSG00000227001	NBPF2P	4225	5.7658179713849e-43	0.000497959548244844	1.15731086587191e-39	0.999500846943481	1.19350826844063e-06	1:21465235	rs4654751	chr1.1		1	21465235	1:21459488	9.09725e-56	1:21741833	4.00961197061599e-09	5142	5477	0.92989944343623	0.999283013091332	20428324	22427803	ENSG00000227001.3	NBPF2P	unprocessed_pseudogene	21427967	-1	-37268	-31521	-313866	1	1	4	20428324	22427803	1999479	195544
T2D_Ishigaki_doi101101795948_1	T2D (Ishigaki, EAS)	OTH	NK_UT	NK_UT	NK	Sorted cell	ENSG00000184677	ZBTB40	4389	0.000299511720734772	0.000186949713127891	0.601185575604438	0.375202740212206	0.0231252227494929	1:21741833	rs1825307	chr1.1		1	21741833	1:22172042	6.20607e-08	1:21741833	4.00961197061599e-09	5193	5601	0.927129448544857	0.999290173360012	21452472	23451181	ENSG00000184677.16	ZBTB40	protein_coding	22451851	1	-710018	-279809	-710018	15	0	15	21452472	23451181	1998709	195542
T2D_Ishigaki_doi101101795948_1	T2D (Ishigaki, EAS)	OTH	NK_UT	NK_UT	NK	Sorted cell	ENSG00000230068	CDC42-IT1	4295	6.57608296278528e-05	0.000424702436005893	0.131995589400201	0.852435492894227	0.0150784544399394	1:21741833	rs1825307	chr1.1		1	21741833	1:22049959	7.26729e-09	1:21741833	4.00961197061599e-09	5235	5532	0.98540974216956	0.999288711049102	21059302	23058343	ENSG00000230068.2	CDC42-IT1	lncRNA	22059197	1	-317364	-9238	-317364	12	2	12	21059302	23058343	1999041	195545
T2D_Ishigaki_doi101101795948_1	T2D (Ishigaki, EAS)	OTH	NK_UT	NK_UT	NK	Sorted cell	ENSG00000235112	HSPE1P27	3989	1.75548787868632e-07	0.000497514081115612	0.000352545747874656	0.999132319908317	1.74447139044577e-05	1:21741833	rs1825307	chr1.1		1	21741833	1:20923110	3.41014e-12	1:21741833	4.00961197061599e-09	4886	5233	0.994096338783909	0.999234704910988	20162208	22160543	ENSG00000235112.1	HSPE1P27	processed_pseudogene	21161475	1	580358	-238365	580358	10	2	10	20162196	22160543	1998347	195546
T2D_Ishigaki_doi101101795948_1	T2D (Ishigaki, EAS)	OTH	NK_UT	NK_UT	NK	Sorted cell	ENSG00000218510	LINC00339	4304	4.67727505858572e-49	0.000497956278602356	9.38825610294321e-46	0.999500992179039	1.05154235730929e-06	1:22026643	rs3768579	chr1.1		1	22026643	1:22026643	4.3482e-60	1:21741833	4.00961197061599e-09	5256	5547	1.00000000000001	0.999288752468201	21024948	23022635	ENSG00000218510.7	LINC00339	lncRNA	22024558	1	2085	2085	-282725	1	1	8	21024948	23022635	1997687	195543
T2D_Ishigaki_doi101101795948_1	T2D (Ishigaki, EAS)	OTH	NK_UT	NK_UT	NK	Sorted cell	ENSG00000070831	CDC42	4289	7.29490791628397e-55	0.000497955940862844	1.46423885514098e-51	0.999500532318556	1.51174058772702e-06	1:22099694	rs1534949	chr1.1		1	22099694	1:22099694	1.00085e-74	1:21741833	4.00961197061599e-09	5231	5531	1.00000000000001	0.999288694058983	21053191	23052134	ENSG00000070831.15	CDC42	protein_coding	22052709	1	46985	46985	-310876	2	2	10	21053191	23052134	1998943	195538
T2D_Ishigaki_doi101101795948_1	T2D (Ishigaki, EAS)	OTH	NK_UT	NK_UT	NK	Sorted cell	ENSG00000227061	AC079779.1	3002	1.90550551738226e-22	5.8985086617219e-09	3.23048691692411e-14	0.999999994082039	1.94203540108327e-11	2:189818	rs440617	chr2.1		2	189818	2:179594	1.46044e-33	2:631099	3.39939117664004e-13	3632	4330	0.998688350771591	0.980230161355517	12220	1197545	ENSG00000227061.1	AC079779.1	lncRNA	198454	1	-8636	-18860	432645	0	0	5	11320	1197545	1186225	195558
T2D_Ishigaki_doi101101795948_1	T2D (Ishigaki, EAS)	OTH	NK_UT	NK_UT	NK	Sorted cell	ENSG00000035115	SH3YL1	3033	3.90374961039888e-09	1.83749430664779e-09	0.661819760075377	0.311465022996378	0.0267152111869995	2:631099	rs5017300	chr2.1		2	631099	2:203346	2.74996e-07	2:631099	3.39939117664004e-13	3670	4367	0.939999472641601	0.980230161353538	12220	1205000	ENSG00000035115.21	SH3YL1	protein_coding	264032	-1	-367067	60686	-367067	4	0	4	11320	1205000	1193680	195547
T2D_Ishigaki_doi101101795948_1	T2D (Ishigaki, EAS)	OTH	NK_UT	NK_UT	NK	Sorted cell	ENSG00000151353	TMEM18	3479	7.83643497817533e-12	5.8903632867183e-09	0.00132854512581419	0.998618968078295	5.24808976927465e-05	2:631099	rs5017300	chr2.1		2	631099	2:659788	2.81879e-11	2:631099	3.39939117664004e-13	4326	6319	0.999885332266338	0.98023016111939	12220	1676448	ENSG00000151353.14	TMEM18	protein_coding	677406	-1	46307	17618	46307	0	0	0	11320	1676675	1665355	195553
T2D_Ishigaki_doi101101795948_1	T2D (Ishigaki, EAS)	OTH	NK_UT	NK_UT	NK	Sorted cell	ENSG00000189292	ALKAL2	3080	1.81449906546833e-12	5.89661993454633e-09	0.000307619969520751	0.999679764680807	1.26094512377047e-05	2:631099	rs5017300	chr2.1		2	631099	2:211069	9.07088e-13	2:631099	3.39939117664004e-13	3729	4804	0.985424022604267	0.980230161322032	12220	1288444	ENSG00000189292.15	ALKAL2	protein_coding	288091	-1	-343008	77022	-343008	1	3	1	11320	1288444	1277124	195556
T2D_Ishigaki_doi101101795948_1	T2D (Ishigaki, EAS)	OTH	NK_UT	NK_UT	NK	Sorted cell	ENSG00000138030	KHK	2576	5.53204012180451e-26	1.06269723839891e-13	5.20565963842684e-13	0.999999999999346	2.50356525491861e-14	2:27508073	rs1260326	chr2.2		2	27508073	2:27086538	5.94381e-27	2:27508073	8.51081112337415e-20	3182	3312	0.998401499263954	0.999999994595376	26087080	28086710	ENSG00000138030.12	KHK	protein_coding	27086772	1	421301	-234	421301	22	0	22	26087080	28086710	1999630	195550
T2D_Ishigaki_doi101101795948_1	T2D (Ishigaki, EAS)	OTH	NK_UT	NK_UT	NK	Sorted cell	ENSG00000138074	SLC5A6	2621	5.268189684857e-15	1.00538451534329e-13	0.0495737590585136	0.946059892509466	0.00436634843191441	2:27508073	rs1260326	chr2.2		2	27508073	2:27476514	3.3056e-09	2:27508073	8.51081112337415e-20	3219	3391	0.97411143410209	0.999999994595376	26215407	28212397	ENSG00000138074.14	SLC5A6	protein_coding	27212268	-1	-295805	-264246	-295805	17	14	17	26215407	28212397	1996990	195551
T2D_Ishigaki_doi101101795948_1	T2D (Ishigaki, EAS)	OTH	NK_UT	NK_UT	NK	Sorted cell	ENSG00000213699	SLC35F6	2697	1.28498832609243e-15	1.04947644119824e-13	0.0120917631067489	0.987558506752311	0.000349730140834354	2:27508073	rs1260326	chr2.2		2	27508073	2:26779787	1.20146e-10	2:27508073	8.51081112337415e-20	3388	3408	0.998765060468113	0.999999994595377	25765440	27764179	ENSG00000213699.8	SLC35F6	protein_coding	26764284	1	743789	15503	743789	36	0	36	25765440	27764179	1998739	195557
T2D_Ishigaki_doi101101795948_1	T2D (Ishigaki, EAS)	OTH	NK_UT	NK_UT	NK	Sorted cell	ENSG00000163637	PRICKLE2	5961	3.08753482877512e-20	1.63072757901553e-13	1.89334764754523e-07	0.999999804602572	6.06249779879076e-09	3:64013646	rs3816157	chr3.2		3	64013646	3:64204375	2.91781e-17	3:64013646	3.17836124932471e-19	6658	7571	0.988169535179879	0.999999999993433	63445523	65445121	ENSG00000163637.12	PRICKLE2	protein_coding	64225466	-1	211820	21091	211820	2	0	2	63445523	65445121	1999598	195564
T2D_Ishigaki_doi101101795948_1	T2D (Ishigaki, EAS)	OTH	NK_UT	NK_UT	NK	Sorted cell	ENSG00000173226	IQCB1	4236	1.67164130484515e-14	6.51965246980969e-06	2.56398693660211e-09	0.999993462402028	1.53814977299396e-08	3:121840064	rs13096164	chr3.3		3	121840064	3:121838404	2.29685e-17	3:122250865	5.08899841384538e-11	4906	5360	0.999999993085978	0.996460168817091	120835109	122834623	ENSG00000173226.16	IQCB1	protein_coding	121835060	-1	-5004	-3344	-415805	1	1	5	120835109	122834623	1999514	195570
T2D_Ishigaki_doi101101795948_1	T2D (Ishigaki, EAS)	OTH	NK_UT	NK_UT	NK	Sorted cell	ENSG00000196981	WDR5B	4463	3.12776022677096e-12	6.51964810959235e-06	4.79740342079199e-07	0.999992962158846	3.84495757071186e-08	3:122238106	rs2134223	chr3.3		3	122238106	3:122448387	3.39936e-16	3:122250865	5.08899841384538e-11	5095	5627	0.904925318117617	0.996460151804254	121416144	123415963	ENSG00000196981.3	WDR5B	protein_coding	122416062	-1	177956	-32325	165197	3	2	3	121416144	123415963	1999819	195573
T2D_Ishigaki_doi101101795948_1	T2D (Ishigaki, EAS)	OTH	NK_UT	NK_UT	NK	Sorted cell	ENSG00000173200	PARP15	4543	4.24395823135552e-08	6.47371808023798e-06	0.00650946831321369	0.99295080574171	0.000533209787412723	3:122250865	rs7644981	chr3.3		3	122250865	3:122574362	4.5405e-16	3:122250865	5.08899841384538e-11	5182	5698	0.998709068603517	0.996460211190022	121578188	123577437	ENSG00000173200.12	PARP15	protein_coding	122577650	1	-326785	-3288	-326785	10	0	10	121578188	123577437	1999249	195569
T2D_Ishigaki_doi101101795948_1	T2D (Ishigaki, EAS)	OTH	NK_UT	NK_UT	NK	Sorted cell	ENSG00000180353	HCLS1	4190	3.78730613422461e-06	2.52270139847433e-06	0.580902335989581	0.386871044245361	0.0322203097575248	3:122250865	rs7644981	chr3.3		3	122250865	3:121879467	3.14943e-07	3:122250865	5.08899841384538e-11	4933	5235	0.937470148343134	0.996460207097527	120669440	122660767	ENSG00000180353.10	HCLS1	protein_coding	121660903	-1	-589962	-218564	-589962	8	4	8	120661156	122660887	1999731	195572
T2D_Ishigaki_doi101101795948_1	T2D (Ishigaki, EAS)	OTH	NK_UT	NK_UT	NK	Sorted cell	ENSG00000160124	MIX23	4411	1.2200603834438e-60	6.51965177800238e-06	1.87134597224091e-55	0.999993464286446	1.60617672594718e-08	3:122363394	rs7628690	chr3.3		3	122363394	3:122354641	1.03949e-76	3:122250865	5.08899841384538e-11	5040	5573	0.999999999947685	0.996460148955727	121384655	123383197	ENSG00000160124.9	CCDC58	protein_coding	122383231	-1	19837	28590	132366	0	0	1	121384422	123383197	1998775	195563
T2D_Ishigaki_doi101101795948_1	T2D (Ishigaki, EAS)	OTH	NK_UT	NK_UT	NK	Sorted cell	ENSG00000173193	PARP14	4491	2.06273523302789e-32	6.51962671187322e-06	3.16386481366316e-27	0.999993466007881	1.43654040535694e-08	3:122707627	rs6793057	chr3.3		3	122707627	3:122707627	1.60919e-71	3:122250865	5.08899841384538e-11	5133	5661	1	0.996460210556993	121681325	123680472	ENSG00000173193.13	PARP14	protein_coding	122680839	1	26788	26788	-429974	0	0	11	121681325	123680598	1999273	195568
T2D_Ishigaki_doi101101795948_1	T2D (Ishigaki, EAS)	OTH	NK_UT	NK_UT	NK	Sorted cell	ENSG00000163898	LIPH	3801	4.90241804130184e-95	7.14550939109471e-42	6.86083772755462e-54	1	6.87349444888837e-42	3:185551254	rs57370446	chr3.4		3	185551254	3:185544920	2.52238e-75	3:185806293	1.6919418369856e-47	4670	4652	0.999999999999142	0.999929311647297	184553454	186550312	ENSG00000163898.9	LIPH	protein_coding	185552588	-1	1334	7668	-253705	0	0	3	184553454	186550312	1996858	195565
T2D_Ishigaki_doi101101795948_1	T2D (Ishigaki, EAS)	OTH	NK_UT	NK_UT	NK	Sorted cell	ENSG00000073792	IGF2BP2	3953	4.08590819414532e-48	7.14550338978202e-42	5.71814823900099e-07	0.999999159590897	2.68594280401845e-07	3:185806293	rs4686392	chr3.4		3	185806293	3:185747975	1.39131e-17	3:185806293	1.6919418369856e-47	4730	4840	0.904240654665884	0.999929311647297	184826955	186823855	ENSG00000073792.15	IGF2BP2	protein_coding	185825042	-1	18749	77067	18749	0	0	0	184826955	186823855	1996900	195560
T2D_Ishigaki_doi101101795948_1	T2D (Ishigaki, EAS)	OTH	NK_UT	NK_UT	NK	Sorted cell	ENSG00000145214	DGKQ	3899	1.4829045467074e-84	4.22262109993992e-23	3.51181058307255e-62	1	2.45210442110123e-24	4:971991	rs11724804	chr4.1		4	971991	4:973551	7.97302e-87	4:1246511	5.7858940409973e-29	5665	5037	1.00000000000001	0.999996553673493	68894	1986530	ENSG00000145214.13	DGKQ	protein_coding	973569	-1	1578	18	-272942	0	0	10	10354	1986530	1976176	195579
T2D_Ishigaki_doi101101795948_1	T2D (Ishigaki, EAS)	OTH	NK_UT	NK_UT	NK	Sorted cell	ENSG00000145214	DGKQ	3899	1.4829045467074e-84	4.22262109993992e-23	3.51181058307255e-62	1	2.45210442110123e-24	4:971991	rs11724804	chr4.2		4	971991	4:973551	7.97302e-87	4:1246511	5.7858940409973e-29	5665	5037	1.00000000000001	0.999996553673493	68894	1986530	ENSG00000145214.13	DGKQ	protein_coding	973569	-1	1578	18	-272942	0	0	10	10354	1986530	1976176	195579
T2D_Ishigaki_doi101101795948_1	T2D (Ishigaki, EAS)	OTH	NK_UT	NK_UT	NK	Sorted cell	ENSG00000273179	AC092535.4	3968	4.1611871167037e-50	4.22262109993983e-23	9.85451220513973e-28	1	9.62230840971175e-26	4:1153545	rs963598	chr4.1		4	1153545	4:1185425	4.1824e-50	4:1246511	5.7858940409973e-29	5814	5097	1	0.999996553673493	169158	2167291	ENSG00000273179.1	AC092535.4	lncRNA	1167778	1	-14233	17647	78733	1	1	2	168120	2167291	1999171	195595
T2D_Ishigaki_doi101101795948_1	T2D (Ishigaki, EAS)	OTH	NK_UT	NK_UT	NK	Sorted cell	ENSG00000273179	AC092535.4	3968	4.1611871167037e-50	4.22262109993983e-23	9.85451220513973e-28	1	9.62230840971175e-26	4:1153545	rs963598	chr4.2		4	1153545	4:1185425	4.1824e-50	4:1246511	5.7858940409973e-29	5814	5097	1	0.999996553673493	169158	2167291	ENSG00000273179.1	AC092535.4	lncRNA	1167778	1	-14233	17647	78733	1	1	2	168120	2167291	1999171	195595
T2D_Ishigaki_doi101101795948_1	T2D (Ishigaki, EAS)	OTH	NK_UT	NK_UT	NK	Sorted cell	ENSG00000159692	CTBP1	4138	4.11561428143806e-112	4.22262109993968e-23	9.74658673849932e-90	1	9.8121795568952e-26	4:1211879	rs1045480	chr4.1		4	1211879	4:1211879	4.32656e-118	4:1246511	5.7858940409973e-29	5966	5268	0.999999999999998	0.999996553673493	250179	2249484	ENSG00000159692.15	CTBP1	protein_coding	1249130	-1	37251	37251	2619	0	0	0	250179	2249881	1999702	195583
T2D_Ishigaki_doi101101795948_1	T2D (Ishigaki, EAS)	OTH	NK_UT	NK_UT	NK	Sorted cell	ENSG00000159692	CTBP1	4138	4.11561428143806e-112	4.22262109993968e-23	9.74658673849932e-90	1	9.8121795568952e-26	4:1211879	rs1045480	chr4.2		4	1211879	4:1211879	4.32656e-118	4:1246511	5.7858940409973e-29	5966	5268	0.999999999999998	0.999996553673493	250179	2249484	ENSG00000159692.15	CTBP1	protein_coding	1249130	-1	37251	37251	2619	0	0	0	250179	2249881	1999702	195583
T2D_Ishigaki_doi101101795948_1	T2D (Ishigaki, EAS)	OTH	NK_UT	NK_UT	NK	Sorted cell	ENSG00000127415	IDUA	3899	1.24358482422753e-28	4.22260799068924e-23	2.9450542561e-06	0.999996895151201	1.59794537513131e-07	4:1246511	rs730831	chr4.1		4	1246511	4:987108	3.21969e-16	4:1246511	5.7858940409973e-29	5665	5037	0.999998752575134	0.999996553673493	68894	1986530	ENSG00000127415.12	IDUA	protein_coding	987044	1	259467	64	259467	9	0	9	10354	1986530	1976176	195578
T2D_Ishigaki_doi101101795948_1	T2D (Ishigaki, EAS)	OTH	NK_UT	NK_UT	NK	Sorted cell	ENSG00000127415	IDUA	3899	1.24358482422753e-28	4.22260799068924e-23	2.9450542561e-06	0.999996895151201	1.59794537513131e-07	4:1246511	rs730831	chr4.2		4	1246511	4:987108	3.21969e-16	4:1246511	5.7858940409973e-29	5665	5037	0.999998752575134	0.999996553673493	68894	1986530	ENSG00000127415.12	IDUA	protein_coding	987044	1	259467	64	259467	9	0	9	10354	1986530	1976176	195578
T2D_Ishigaki_doi101101795948_1	T2D (Ishigaki, EAS)	OTH	NK_UT	NK_UT	NK	Sorted cell	ENSG00000145217	SLC26A1	3909	1.43289046845025e-23	2.74618626394931e-23	0.339336737665307	0.650330431192821	0.0103328311418747	4:1246511	rs730831	chr4.1		4	1246511	4:989272	1.89801e-07	4:1246511	5.7858940409973e-29	5681	5047	0.906140695858562	0.999996553673493	68894	1993258	ENSG00000145217.13	SLC26A1	protein_coding	993404	-1	-253107	4132	-253107	8	0	8	10354	1993440	1983086	195580
T2D_Ishigaki_doi101101795948_1	T2D (Ishigaki, EAS)	OTH	NK_UT	NK_UT	NK	Sorted cell	ENSG00000145217	SLC26A1	3909	1.43289046845025e-23	2.74618626394931e-23	0.339336737665307	0.650330431192821	0.0103328311418747	4:1246511	rs730831	chr4.2		4	1246511	4:989272	1.89801e-07	4:1246511	5.7858940409973e-29	5681	5047	0.906140695858562	0.999996553673493	68894	1993258	ENSG00000145217.13	SLC26A1	protein_coding	993404	-1	-253107	4132	-253107	8	0	8	10354	1993440	1983086	195580
T2D_Ishigaki_doi101101795948_1	T2D (Ishigaki, EAS)	OTH	NK_UT	NK_UT	NK	Sorted cell	ENSG00000159674	SPON2	4109	1.65585667168267e-23	2.37341302813887e-23	0.392139534306378	0.561979276430219	0.0458811892634036	4:1246511	rs730831	chr4.1		4	1246511	4:1203704	1.76063e-13	4:1246511	5.7858940409973e-29	5940	5233	0.907846017127756	0.999996553673493	213204	2207163	ENSG00000159674.11	SPON2	protein_coding	1172583	-1	-73928	-31121	-73928	1	0	1	209565	2207163	1997598	195582
T2D_Ishigaki_doi101101795948_1	T2D (Ishigaki, EAS)	OTH	NK_UT	NK_UT	NK	Sorted cell	ENSG00000159674	SPON2	4109	1.65585667168267e-23	2.37341302813887e-23	0.392139534306378	0.561979276430219	0.0458811892634036	4:1246511	rs730831	chr4.2		4	1246511	4:1203704	1.76063e-13	4:1246511	5.7858940409973e-29	5940	5233	0.907846017127756	0.999996553673493	213204	2207163	ENSG00000159674.11	SPON2	protein_coding	1172583	-1	-73928	-31121	-73928	1	0	1	209565	2207163	1997598	195582
T2D_Ishigaki_doi101101795948_1	T2D (Ishigaki, EAS)	OTH	NK_UT	NK_UT	NK	Sorted cell	ENSG00000163945	UVSSA	4238	6.54025219047156e-25	4.14964181240345e-23	0.0154886077525754	0.982713468789238	0.0017979234581853	4:1246511	rs730831	chr4.1		4	1246511	4:1406384	8.6667e-10	4:1246511	5.7858940409973e-29	6073	5387	0.985273189397143	0.999996553673493	347481	2347186	ENSG00000163945.16	UVSSA	protein_coding	1347208	1	-100697	59176	-100697	3	2	3	347481	2347186	1999705	195585
T2D_Ishigaki_doi101101795948_1	T2D (Ishigaki, EAS)	OTH	NK_UT	NK_UT	NK	Sorted cell	ENSG00000163945	UVSSA	4238	6.54025219047156e-25	4.14964181240345e-23	0.0154886077525754	0.982713468789238	0.0017979234581853	4:1246511	rs730831	chr4.2		4	1246511	4:1406384	8.6667e-10	4:1246511	5.7858940409973e-29	6073	5387	0.985273189397143	0.999996553673493	347481	2347186	ENSG00000163945.16	UVSSA	protein_coding	1347208	1	-100697	59176	-100697	3	2	3	347481	2347186	1999705	195585
T2D_Ishigaki_doi101101795948_1	T2D (Ishigaki, EAS)	OTH	NK_UT	NK_UT	NK	Sorted cell	ENSG00000174137	FAM53A	4472	6.25123957589037e-26	4.21478637049534e-23	0.00148041688513789	0.998143829961218	0.000375753153645089	4:1246511	rs730831	chr4.1		4	1246511	4:1684252	3.88182e-11	4:1246511	5.7858940409973e-29	6261	5563	0.997199824435685	0.999996553673493	684369	2683358	ENSG00000174137.12	FAM53A	protein_coding	1684313	-1	437802	61	437802	9	0	9	684369	2683358	1998989	195588
T2D_Ishigaki_doi101101795948_1	T2D (Ishigaki, EAS)	OTH	NK_UT	NK_UT	NK	Sorted cell	ENSG00000174137	FAM53A	4472	6.25123957589037e-26	4.21478637049534e-23	0.00148041688513789	0.998143829961218	0.000375753153645089	4:1246511	rs730831	chr4.2		4	1246511	4:1684252	3.88182e-11	4:1246511	5.7858940409973e-29	6261	5563	0.997199824435685	0.999996553673493	684369	2683358	ENSG00000174137.12	FAM53A	protein_coding	1684313	-1	437802	61	437802	9	0	9	684369	2683358	1998989	195588
T2D_Ishigaki_doi101101795948_1	T2D (Ishigaki, EAS)	OTH	NK_UT	NK_UT	NK	Sorted cell	ENSG00000185619	PCGF3	3575	2.18329871820431e-35	4.22262109993746e-23	5.17048218755752e-13	0.99999999999946	1.80442353805857e-14	4:1246511	rs730831	chr4.1		4	1246511	4:722459	6.03714e-31	4:1246511	5.7858940409973e-29	5066	4665	0.999999999999787	0.999996553673493	68894	1705720	ENSG00000185619.18	PCGF3	protein_coding	705832	1	540679	16627	540679	18	0	18	10354	1705720	1695366	195589
T2D_Ishigaki_doi101101795948_1	T2D (Ishigaki, EAS)	OTH	NK_UT	NK_UT	NK	Sorted cell	ENSG00000272588	AC139887.4	3781	1.73578862729663e-27	4.22243861891084e-23	4.11068998665637e-05	0.999956780666653	2.11243348294766e-06	4:1246511	rs730831	chr4.1		4	1246511	4:802102	1.23959e-13	4:1246511	5.7858940409973e-29	5302	4892	0.999975859002393	0.999996553673493	68894	1757222	ENSG00000272588.1	AC139887.4	lncRNA	757740	-1	-488771	-44362	-488771	16	1	16	10354	1757569	1747215	195594
T2D_Ishigaki_doi101101795948_1	T2D (Ishigaki, EAS)	OTH	NK_UT	NK_UT	NK	Sorted cell	ENSG00000196810	CTBP1-DT	4137	4.17954611446016e-51	4.22262109993968e-23	9.89798993454519e-29	1	9.00975305396012e-22	4:1250249	rs4974541	chr4.1		4	1250249	4:1250089	2.13951e-49	4:1246511	5.7858940409973e-29	5962	5267	0.999999999999996	0.999996553673493	249767	2249015	ENSG00000196810.4	CTBP1-AS2	lncRNA	1249221	1	1028	868	-2710	0	0	1	249767	2249065	1999298	195590
T2D_Ishigaki_doi101101795948_1	T2D (Ishigaki, EAS)	OTH	NK_UT	NK_UT	NK	Sorted cell	ENSG00000196810	CTBP1-DT	4137	4.17954611446016e-51	4.22262109993968e-23	9.89798993454519e-29	1	9.00975305396012e-22	4:1250249	rs4974541	chr4.2		4	1250249	4:1250089	2.13951e-49	4:1246511	5.7858940409973e-29	5962	5267	0.999999999999996	0.999996553673493	249767	2249015	ENSG00000196810.4	CTBP1-AS2	lncRNA	1249221	1	1028	868	-2710	0	0	1	249767	2249065	1999298	195590
T2D_Ishigaki_doi101101795948_1	T2D (Ishigaki, EAS)	OTH	NK_UT	NK_UT	NK	Sorted cell	ENSG00000159733	ZFYVE28	3653	3.18136774479366e-11	7.41073406795868e-09	0.00427383006756719	0.995553158745879	0.00017300374400479	4:1419805	rs73794323	chr4.2		4	1419805	4:2429338	5.51143e-13	4:1419805	3.76881243404509e-15	5272	4821	0.998955441731881	0.999999976892786	1419633	3418644	ENSG00000159733.13	ZFYVE28	protein_coding	2418645	-1	998840	-10693	998840	21	1	21	1418715	3418644	1999929	195584
T2D_Ishigaki_doi101101795948_1	T2D (Ishigaki, EAS)	OTH	NK_UT	NK_UT	NK	Sorted cell	ENSG00000063978	RNF4	3721	1.32556111215858e-06	0.00176752522430769	0.000748020829965893	0.997423290792305	5.9837592309396e-05	4:1782676	rs56337234	chr4.2		4	1782676	4:2467872	5.59842e-15	4:1782676	3.50634858058444e-09	5260	4956	0.999840550093542	0.994521346929291	1490049	3462155	ENSG00000063978.15	RNF4	protein_coding	2469106	1	-686430	-1234	-686430	17	0	17	1462380	3462155	1999775	195575
T2D_Ishigaki_doi101101795948_1	T2D (Ishigaki, EAS)	OTH	NK_UT	NK_UT	NK	Sorted cell	ENSG00000151806	GUF1	4808	0.000310183636634867	0.001450869903746	0.174766083043056	0.817448384589412	0.00602447882715139	4:45179317	rs12507026	chr4.3		4	45179317	4:44783372	2.40491e-07	4:45179317	4.79419078522835e-09	5356	6076	0.964182244636379	0.999289202011365	43678705	45676541	ENSG00000151806.13	GUF1	protein_coding	44678420	1	500897	104952	500897	3	3	3	43678705	45676541	1997836	195581
T2D_Ishigaki_doi101101795948_1	T2D (Ishigaki, EAS)	OTH	NK_UT	NK_UT	NK	Sorted cell	ENSG00000109670	FBXW7	3735	6.34982311500919e-19	1.00371923429643e-15	0.000601588026690401	0.950835621008004	0.0485627909653059	4:152589436	rs4696135	chr4.6		4	152589436	4:152513993	1.87534e-10	4:152599127	1.13117489827848e-21	4511	5103	0.997103385878242	0.998479671637782	151536652	153535849	ENSG00000109670.13	FBXW7	protein_coding	152536092	-1	-53344	22099	-63035	2	0	2	151536652	153535849	1999197	195576
T2D_Ishigaki_doi101101795948_1	T2D (Ishigaki, EAS)	OTH	NK_UT	NK_UT	NK	Sorted cell	ENSG00000059691	GATB	3125	1.23535066948174e-17	1.04280928595581e-15	0.0117038247847808	0.987966358013259	0.000329817201955426	4:152599127	rs10011838	chr4.6		4	152599127	4:151806700	2.30274e-08	4:152599127	1.13117489827848e-21	3867	4369	0.998337532967547	0.998479671637782	150761616	152760991	ENSG00000059691.11	GATB	protein_coding	151761007	-1	-838120	-45693	-838120	12	1	12	150761616	152760991	1999375	195574
T2D_Ishigaki_doi101101795948_1	T2D (Ishigaki, EAS)	OTH	NK_UT	NK_UT	NK	Sorted cell	ENSG00000121210	TMEM131L	4297	5.85764861398833e-16	4.39063984704664e-16	0.554927570966108	0.415891324409051	0.0291811046248388	4:152599127	rs10011838	chr4.6		4	152599127	4:153529665	1.83207e-07	4:152599127	1.13117489827848e-21	4988	5608	0.930496671289742	0.998479585755722	152466764	154466019	ENSG00000121210.15	TMEM131L	protein_coding	153466360	1	-867233	63305	-867233	12	0	12	152466764	154466019	1999255	195577
T2D_Ishigaki_doi101101795948_1	T2D (Ishigaki, EAS)	OTH	NK_UT	NK_UT	NK	Sorted cell	ENSG00000164144	ARFIP1	3768	3.47481037112058e-32	1.05551022182778e-15	3.2920670015904e-17	1	3.15476906985346e-18	4:152599127	rs10011838	chr4.6		4	152599127	4:152789317	3.12232e-31	4:152599127	1.13117489827848e-21	4540	5254	0.999999999997981	0.998479671637782	151779958	153779706	ENSG00000164144.15	ARFIP1	protein_coding	152779954	1	-180827	9363	-180827	4	0	4	151779958	153779706	1999748	195586
T2D_Ishigaki_doi101101795948_1	T2D (Ishigaki, EAS)	OTH	NK_UT	NK_UT	NK	Sorted cell	ENSG00000170006	TMEM154	3769	1.27184680018894e-16	9.24031769382534e-16	0.120495924519475	0.875427964144286	0.00407611133623695	4:152599127	rs10011838	chr4.6		4	152599127	4:152649290	3.60239e-12	4:152599127	1.13117489827848e-21	4553	5161	0.958035674594274	0.998479671637782	151680201	153678470	ENSG00000170006.11	TMEM154	protein_coding	152679997	-1	80870	30707	80870	2	1	2	151680201	153678470	1998269	195587
T2D_Ishigaki_doi101101795948_1	T2D (Ishigaki, EAS)	OTH	NK_UT	NK_UT	NK	Sorted cell	ENSG00000245954	LINC02273	3719	1.44691434644133e-16	9.05439139549974e-16	0.13708198334032	0.857811075600101	0.00510694105957663	4:152599127	rs10011838	chr4.6		4	152599127	4:152101223	8.39573e-22	4:152599127	1.13117489827848e-21	4490	4975	0.975204000236909	0.998479671637782	151103174	153100684	ENSG00000245954.6	LINC02273	lncRNA	152090459	1	508668	10764	508668	10	0	10	151100804	153100684	1999880	195591
T2D_Ishigaki_doi101101795948_1	T2D (Ishigaki, EAS)	OTH	NK_UT	NK_UT	NK	Sorted cell	ENSG00000152684	PELO	5621	3.14188391446547e-27	1.10659611279688e-05	7.32610072660211e-23	0.256544113627343	0.743444820411528	5:52735802	rs244477	chr5.1		5	52735802	5:52724562	7.18714e-39	5:52792018	2.18742360019854e-10	6163	7997	0.958801370653095	0.993077068218235	51788135	53787869	ENSG00000152684.10	PELO	protein_coding	52787916	1	-52114	-63354	4102	1	1	1	51788135	53787869	1999734	195602
T2D_Ishigaki_doi101101795948_1	T2D (Ishigaki, EAS)	OTH	NK_UT	NK_UT	NK	Sorted cell	ENSG00000164172	MOCS2	5528	2.93166257401612e-06	3.34739458492125e-05	0.0683924991890068	0.780608823725355	0.150962271477214	5:52776811	rs2548498	chr5.1		5	52776811	5:53099480	1.06937e-09	5:52792018	2.18742360019854e-10	6032	7815	0.994382082351531	0.993064624913811	52110157	54104720	ENSG00000164172.18	MOCS2	protein_coding	53109757	-1	332946	10277	317739	6	0	4	52110097	54104720	1994623	195604
T2D_Ishigaki_doi101101795948_1	T2D (Ishigaki, EAS)	OTH	NK_UT	NK_UT	NK	Sorted cell	ENSG00000062194	GPBP1	5218	3.05398751430392e-12	4.5227581168102e-12	0.396672371030814	0.58741431629148	0.0159133126701288	5:56510924	rs459193	chr5.2		5	56510924	5:57159812	1.32794e-09	5:56510924	1.80405280676425e-17	5895	6546	0.964280910488787	0.999999999923237	56173949	58173946	ENSG00000062194.15	GPBP1	protein_coding	57174059	1	-663135	-14247	-663135	11	1	11	56173949	58173946	1999997	195597
T2D_Ishigaki_doi101101795948_1	T2D (Ishigaki, EAS)	OTH	NK_UT	NK_UT	NK	Sorted cell	ENSG00000155542	SETD9	4706	1.46165819458559e-50	7.69901746960853e-12	1.89849964666807e-39	0.999999999992284	2.06862733912978e-14	5:56909530	rs185220	chr5.2		5	56909530	5:56909530	1.42657e-54	5:56510924	1.80405280676425e-17	5388	5957	0.999999999999994	0.999999999923286	55909291	57908553	ENSG00000155542.11	SETD9	protein_coding	56909596	1	-66	-66	-398672	0	0	5	55909291	57908553	1999262	195603
T2D_Ishigaki_doi101101795948_1	T2D (Ishigaki, EAS)	OTH	NK_UT	NK_UT	NK	Sorted cell	ENSG00000198780	FAM169A	4637	5.41489076728355e-08	7.18857215046491e-06	0.00747423851225333	0.992246670961879	0.000271847804807874	5:75550788	rs5744598	chr5.3		5	75550788	5:74779604	1.60767e-12	5:75550788	1.67761650479661e-10	5643	6147	0.962655874770991	0.967884538392461	73866989	75866935	ENSG00000198780.11	FAM169A	protein_coding	74866387	-1	-684401	86783	-684401	12	1	12	73866989	75866935	1999946	195611
T2D_Ishigaki_doi101101795948_1	T2D (Ishigaki, EAS)	OTH	NK_UT	NK_UT	NK	Sorted cell	ENSG00000189045	ANKDD1B	4503	6.84796240571663e-11	6.47777374029006e-06	9.45233095295506e-06	0.893923354261156	0.106060715565672	5:75660692	rs253414	chr5.3		5	75660692	5:75669297	5.16724e-13	5:75550788	1.67761650479661e-10	5504	6023	0.999992229987291	0.967884584012401	74612008	76611240	ENSG00000189045.13	ANKDD1B	protein_coding	75611453	1	49239	57844	-60665	0	0	0	74612008	76611240	1999232	195609
T2D_Ishigaki_doi101101795948_1	T2D (Ishigaki, EAS)	OTH	NK_UT	NK_UT	NK	Sorted cell	ENSG00000152359	POC5	4721	1.04197622199944e-13	7.24465780748813e-06	1.43825327715308e-08	0.999989495522739	3.24543681774783e-06	5:75722373	rs72633990	chr5.3		5	75722373	5:75684041	7.32641e-20	5:75550788	1.67761650479661e-10	5667	6286	0.933251452707451	0.967884564732468	74717786	76717088	ENSG00000152359.14	POC5	protein_coding	75717437	-1	-4936	33396	166649	0	0	1	74717786	76717110	1999324	195601
T2D_Ishigaki_doi101101795948_1	T2D (Ishigaki, EAS)	OTH	NK_UT	NK_UT	NK	Sorted cell	ENSG00000247828	TMEM161B-DT	2517	4.68663105589786e-22	0.000235881323906522	1.98636367729894e-18	0.999750301274632	1.38174014606034e-05	5:88324432	rs247914	chr5.4		5	88324432	5:88261390	7.02997e-31	5:88640561	1.40765282035232e-09	2986	3927	0.964811164321579	0.932538415160015	87269153	89268574	ENSG00000247828.7	TMEM161B-AS1	lncRNA	88268868	1	55564	-7478	371693	0	1	1	87269153	89268574	1999421	195612
T2D_Ishigaki_doi101101795948_1	T2D (Ishigaki, EAS)	OTH	NK_UT	NK_UT	NK	Sorted cell	ENSG00000064652	SNX24	4150	0.000124595036758591	0.000572869164910974	0.17719924027755	0.814720583925782	0.00738271159499881	5:123315191	rs144052331	chr5.5		5	123315191	5:122779034	2.67893e-08	5:123315191	5.20600454818932e-09	4973	5325	0.960786879349475	0.929053498393295	121844312	123843424	ENSG00000064652.10	SNX24	protein_coding	122845613	1	469578	-66579	469578	2	1	2	121844312	123843424	1999112	195598
T2D_Ishigaki_doi101101795948_1	T2D (Ishigaki, EAS)	OTH	NK_UT	NK_UT	NK	Sorted cell	ENSG00000087206	UIMC1	2118	5.32097759178239e-10	3.33832689040792e-06	0.000159363880132153	0.999832666648799	4.63061208162693e-06	5:177104074	rs2112535	chr5.6		5	177104074	5:177017860	7.6762e-11	5:177105216	8.51937886542628e-12	3194	2820	0.981912046501156	0.972405440671986	176131196	178014196	ENSG00000087206.16	UIMC1	protein_coding	177006779	-1	-97295	-11081	-98437	3	0	3	176023575	178015942	1992367	195599
T2D_Ishigaki_doi101101795948_1	T2D (Ishigaki, EAS)	OTH	NK_UT	NK_UT	NK	Sorted cell	ENSG00000169258	GPRIN1	2474	7.4288517395135e-07	2.57561700243339e-06	0.222494952932353	0.771387988626349	0.00611373993912213	5:177105216	rs193457	chr5.6		5	177105216	5:176619566	7.87257e-07	5:177105216	8.51937886542628e-12	3598	3052	0.906299816041609	0.972405431788034	175610355	177609255	ENSG00000169258.6	GPRIN1	protein_coding	176610156	-1	-495060	-9410	-495060	8	0	8	175610355	177609255	1998900	195607
T2D_Ishigaki_doi101101795948_1	T2D (Ishigaki, EAS)	OTH	NK_UT	NK_UT	NK	Sorted cell	ENSG00000198055	GRK6	2926	2.52340625733699e-06	7.06294242707817e-07	0.755763057591009	0.211470406166566	0.032763306541926	5:177105216	rs193457	chr5.6		5	177105216	5:176704464	0.000829334	5:177105216	8.51937886542628e-12	3925	3892	0.900319746536622	0.972405381398653	176403406	178402789	ENSG00000198055.10	GRK6	protein_coding	177426676	1	-321460	-722212	-321460	11	17	11	176403406	178402789	1999383	195610
T2D_Ishigaki_doi101101795948_1	T2D (Ishigaki, EAS)	OTH	NK_UT	NK_UT	NK	Sorted cell	ENSG00000169230	PRELID1	2772	1.4026161312003e-24	2.68488984942181e-06	4.20085130696165e-19	0.80373504694252	0.19626226816763	5:177299001	rs4976682	chr5.6		5	177299001	5:177300437	2.18257e-46	5:177105216	8.51937886542628e-12	3730	3699	0.951090188531053	0.972405404461443	176303804	178303461	ENSG00000169230.9	PRELID1	protein_coding	177303799	1	-4798	-3362	-198583	1	1	5	176303804	178303461	1999657	195606
T2D_Ishigaki_doi101101795948_1	T2D (Ishigaki, EAS)	OTH	NK_UT	NK_UT	NK	Sorted cell	ENSG00000124766	SOX4	4513	2.27653949704651e-87	1.25072513101357e-87	0.629016601143741	0.34552924608927	0.0254541527669908	6:20682933	rs9350271	chr6.1		6	20682933	6:20771910	0.000216417	6:20682933	1.90267507244341e-93	5259	6139	0.926516898485598	0.999999999997387	20593421	22592655	ENSG00000124766.6	SOX4	protein_coding	21593751	1	-910818	-821841	-910818	2	1	2	20593421	22592655	1999234	195618
T2D_Ishigaki_doi101101795948_1	T2D (Ishigaki, EAS)	OTH	NK_UT	NK_UT	NK	Sorted cell	ENSG00000145996	CDKAL1	4260	1.66874569229971e-129	3.6192041559905e-87	4.6108083997902e-43	1	1.54281116511341e-44	6:20682933	rs9350271	chr6.1		6	20682933	6:21233200	4.57172e-59	6:20682933	1.90267507244341e-93	4939	5898	0.999999999999998	0.999999999997387	19534496	21532754	ENSG00000145996.11	CDKAL1	protein_coding	20534457	1	148476	698743	148476	0	2	0	19534496	21532876	1998380	195620
T2D_Ishigaki_doi101101795948_1	T2D (Ishigaki, EAS)	OTH	NK_UT	NK_UT	NK	Sorted cell	ENSG00000164465	DCBLD1	4911	2.63343227144888e-26	0.00131137523124524	2.00474895915543e-23	0.998307855852459	0.000380768916293837	6:117549729	rs8088	chr6.3		6	117549729	6:117542981	3.88072e-36	6:117690560	2.74625623120684e-09	5326	6827	0.999999999814708	0.999653698271013	116454470	118452446	ENSG00000164465.18	DCBLD1	protein_coding	117482674	1	67055	60307	207886	0	0	4	116454470	118452446	1997976	195621
T2D_Ishigaki_doi101101795948_1	T2D (Ishigaki, EAS)	OTH	NK_UT	NK_UT	NK	Sorted cell	ENSG00000169075	BRD7P3	4951	4.11883469352586e-19	0.00131254575806245	3.13391920006138e-16	0.998683517497565	3.9367443712567e-06	6:118520395	rs9374736	chr6.3		6	118520395	6:118520395	1.94141e-27	6:117690560	2.74625623120684e-09	5411	6614	0.988208665842685	0.999664532100056	117501830	119501146	ENSG00000169075.7	Z99496.1	processed_pseudogene	118501430	1	18965	18965	-810870	0	0	3	117501830	119501146	1999316	195622
T2D_Ishigaki_doi101101795948_1	T2D (Ishigaki, EAS)	OTH	NK_UT	NK_UT	NK	Sorted cell	ENSG00000197442	MAP3K5	4335	3.86948115047311e-70	9.00443607390475e-12	4.29730537112943e-59	0.999999999990962	3.50753461134491e-14	6:136761810	rs6924387	chr6.4		6	136761810	6:136761810	9.64424e-85	6:136966564	5.3531191963525e-17	5021	5345	0.999999999836741	0.954139141421853	135792678	137791576	ENSG00000197442.9	MAP3K5	protein_coding	136792477	-1	30667	30667	-174087	1	1	2	135792678	137791576	1998898	195623
T2D_Ishigaki_doi101101795948_1	T2D (Ishigaki, EAS)	OTH	NK_UT	NK_UT	NK	Sorted cell	ENSG00000239556	UPK3BL3P	3814	1.45853430433455e-10	4.20933587726067e-05	3.46483546110709e-06	0.999952906635238	1.53502467502439e-06	7:43987749	rs2330943	chr7.3		7	43987749	7:43987749	2.12081e-13	7:44135258	1.00924121280393e-10	4373	5447	0.998814233218573	0.999859244918025	42990305	44989758	ENSG00000239556.3	AC004951.2	transcribed_unprocessed_pseudogene	43990207	-1	2458	2458	-145051	0	0	10	42990305	44989758	1999453	195651
T2D_Ishigaki_doi101101795948_1	T2D (Ishigaki, EAS)	OTH	NK_UT	NK_UT	NK	Sorted cell	ENSG00000122678	POLM	3852	9.56183909702944e-07	4.11022921891504e-05	0.0227147307973204	0.97640829980356	0.000834910923021349	7:44110520	rs45532335	chr7.3		7	44110520	7:44078226	2.67083e-11	7:44135258	1.00924121280393e-10	4421	5520	0.97948089140214	0.999859175898262	43083820	45081105	ENSG00000122678.16	POLM	protein_coding	44082530	-1	-27990	4304	-52728	1	0	2	43083820	45081105	1997285	195636
T2D_Ishigaki_doi101101795948_1	T2D (Ishigaki, EAS)	OTH	NK_UT	NK_UT	NK	Sorted cell	ENSG00000106603	COA1	3890	1.95999093070128e-05	1.93569572766718e-05	0.465607431769752	0.459686628706371	0.074666982657292	7:44119625	rs2908280	chr7.3		7	44119625	7:43598197	6.90523e-07	7:44135258	1.00924121280393e-10	4403	5559	0.96102165444593	0.999859414902684	42731414	44725820	ENSG00000106603.18	COA1	protein_coding	43729523	-1	-390102	131326	-405735	17	0	18	42731414	44729591	1998177	195632
T2D_Ishigaki_doi101101795948_1	T2D (Ishigaki, EAS)	OTH	NK_UT	NK_UT	NK	Sorted cell	ENSG00000106605	BLVRA	3843	3.45749179485213e-06	3.85207496421772e-05	0.0821347575343704	0.915077644058251	0.0027456201659413	7:44135258	rs2908279	chr7.3		7	44135258	7:43762384	1.89936e-08	7:44135258	1.00924121280393e-10	4375	5509	0.994980289156264	0.999859396224051	42758972	44752942	ENSG00000106605.10	BLVRA	protein_coding	43758680	1	376578	3704	376578	17	0	17	42758972	44758459	1999487	195633
T2D_Ishigaki_doi101101795948_1	T2D (Ishigaki, EAS)	OTH	NK_UT	NK_UT	NK	Sorted cell	ENSG00000106636	YKT6	3960	4.55922618270885e-11	4.20934859214797e-05	1.08307209444472e-06	0.999956530027165	2.93369227228979e-07	7:44135258	rs2908279	chr7.3		7	44135258	7:44191638	1.20845e-28	7:44135258	1.00924121280393e-10	4567	5607	0.90158839273307	0.999859317808485	43201441	45199813	ENSG00000106636.7	YKT6	protein_coding	44200978	1	-65720	-9340	-65720	2	0	2	43201441	45199813	1998372	195634
T2D_Ishigaki_doi101101795948_1	T2D (Ishigaki, EAS)	OTH	NK_UT	NK_UT	NK	Sorted cell	ENSG00000136206	SPDYE1	3816	6.22071089798581e-06	3.56673958307613e-05	0.147776710889361	0.847290555568883	0.00489084543502829	7:44135258	rs2908279	chr7.3		7	44135258	7:43987450	1.32762e-07	7:44135258	1.00924121280393e-10	4377	5458	0.946612457845176	0.99985922892301	43000988	44999606	ENSG00000136206.3	SPDYE1	protein_coding	43997897	1	137361	-10447	137361	9	1	9	43000988	44999606	1998618	195640
T2D_Ishigaki_doi101101795948_1	T2D (Ishigaki, EAS)	OTH	NK_UT	NK_UT	NK	Sorted cell	ENSG00000136280	CCM2	4132	7.3180345682712e-07	4.12999107451398e-05	0.017385346034102	0.98115300634847	0.00141961590322593	7:44135258	rs2908279	chr7.3		7	44135258	7:45076546	1.30029e-14	7:44135258	1.00924121280393e-10	4928	5491	0.998229047191587	0.99985553126694	44005024	45999081	ENSG00000136280.15	CCM2	protein_coding	45000201	1	-864943	76345	-864943	21	0	21	44005024	45999081	1994057	195641
T2D_Ishigaki_doi101101795948_1	T2D (Ishigaki, EAS)	OTH	NK_UT	NK_UT	NK	Sorted cell	ENSG00000272655	POLR2J4	3808	4.00312708963073e-08	4.20509921738804e-05	0.000950966874257517	0.998946444819086	6.04972832132634e-05	7:44135258	rs2908279	chr7.3		7	44135258	7:44009566	2.13002e-10	7:44135258	1.00924121280393e-10	4373	5462	0.964213118646865	0.999859213606222	43019632	45018911	ENSG00000272655.2	POLR2J4	transcribed_unprocessed_pseudogene	44019113	-1	-116145	9547	-116145	8	0	8	43019632	45018911	1999279	195655
T2D_Ishigaki_doi101101795948_1	T2D (Ishigaki, EAS)	OTH	NK_UT	NK_UT	NK	Sorted cell	ENSG00000232956	SNHG15	4111	1.40685064299367e-05	2.34753121444113e-05	0.334223368638501	0.557482909670302	0.108256177872622	7:44150869	rs2268573	chr7.3		7	44150869	7:44981290	5.04905e-08	7:44135258	1.00924121280393e-10	4909	5487	0.959506535106757	0.99985522015371	43987450	45986582	ENSG00000232956.8	SNHG15	lncRNA	44986961	-1	836092	5671	851703	19	0	20	43986975	45986582	1999607	195650
T2D_Ishigaki_doi101101795948_1	T2D (Ishigaki, EAS)	OTH	NK_UT	NK_UT	NK	Sorted cell	ENSG00000122515	ZMIZ2	4180	1.95101514128547e-10	4.20935340316137e-05	4.63473347022591e-06	0.999952828428433	4.43108963954147e-07	7:44768418	rs1050327	chr7.3		7	44768418	7:44768418	5.00297e-19	7:44135258	1.00924121280393e-10	4839	5563	0.999597588676767	0.999861921738395	43749312	45747946	ENSG00000122515.14	ZMIZ2	protein_coding	44748847	1	19571	19571	-613589	0	0	11	43749312	45747946	1998634	195635
T2D_Ishigaki_doi101101795948_1	T2D (Ishigaki, EAS)	OTH	NK_UT	NK_UT	NK	Sorted cell	ENSG00000106348	IMPDH1	4026	1.1904601729918e-109	6.13375531077825e-83	1.94083414266612e-27	1	8.11980747037792e-29	7:127613496	rs2233580	chr7.6		7	127613496	7:128423129	4.26748e-44	7:127613496	6.30061156449298e-90	4640	5253	1	1	127410696	129409666	ENSG00000106348.16	IMPDH1	protein_coding	128409982	-1	796486	-13147	796486	11	0	11	127410696	129409666	1998970	195630
T2D_Ishigaki_doi101101795948_1	T2D (Ishigaki, EAS)	OTH	NK_UT	NK_UT	NK	Sorted cell	ENSG00000165055	METTL2B	3847	4.8162127919091e-92	6.13375530566719e-83	7.85198063484216e-10	0.999999999166619	4.81808362432082e-11	7:127613496	rs2233580	chr7.6		7	127613496	7:128501969	1.29865e-19	7:127613496	6.30061156449298e-90	4463	5088	0.999799179818364	1	127477120	129475395	ENSG00000165055.15	METTL2B	protein_coding	128476748	1	-863252	25221	-863252	15	0	15	127477120	129476550	1999430	195646
T2D_Ishigaki_doi101101795948_1	T2D (Ishigaki, EAS)	OTH	NK_UT	NK_UT	NK	Sorted cell	ENSG00000179562	GCC1	4142	5.32469209323721e-84	5.57743965623074e-83	0.086809659392194	0.909294809651545	0.00389553095625549	7:127613496	rs2233580	chr7.6		7	127613496	7:127592201	2.3594e-09	7:127613496	6.30061156449298e-90	4716	5460	0.994695667015135	1	126593711	128593592	ENSG00000179562.2	GCC1	protein_coding	127585596	-1	-27900	-6605	-27900	2	1	2	126593711	128593592	1999881	195647
T2D_Ishigaki_doi101101795948_1	T2D (Ishigaki, EAS)	OTH	NK_UT	NK_UT	NK	Sorted cell	ENSG00000273270	LINC03072	3791	1.33620245688012e-86	6.13231487101472e-83	0.000217844108409761	0.999765127791537	1.70281000536879e-05	7:127613496	rs2233580	chr7.6		7	127613496	7:128654383	1.79193e-10	7:127613496	6.30061156449298e-90	4411	5052	0.978484707981469	0.999999999999995	127531237	129530960	ENSG00000273270.1	AC090114.2	lncRNA	128531612	-1	918116	-122771	918116	16	8	16	127531237	129530960	1999723	195657
T2D_Ishigaki_doi101101795948_1	T2D (Ishigaki, EAS)	OTH	NK_UT	NK_UT	NK	Sorted cell	ENSG00000280828	AC090114.3	3799	1.06451696917523e-85	6.12260233174148e-83	0.00173550608923812	0.998181538694368	8.29552164060492e-05	7:127613496	rs2233580	chr7.6		7	127613496	7:128694302	6.31687e-13	7:127613496	6.30061156449298e-90	4420	5061	0.993939609687223	0.999999999999995	127533719	129533447	ENSG00000280828.1	AC090114.3	transcribed_unprocessed_pseudogene	128533652	1	-920156	160650	-920156	18	11	18	127533719	129533447	1999728	195658
T2D_Ishigaki_doi101101795948_1	T2D (Ishigaki, EAS)	OTH	NK_UT	NK_UT	NK	Sorted cell	ENSG00000128585	MKLN1	3669	1.69142574760726e-06	3.74859762180162e-06	0.306294440832575	0.67879076451782	0.0149093546262362	7:130385872	rs77792157	chr7.7		7	130385872	7:131409920	1.45831e-08	7:130385872	5.28915966740311e-12	4646	4385	0.966141766578259	0.999997957960099	130110594	132109927	ENSG00000128585.17	MKLN1	protein_coding	131327876	1	-942004	82044	-942004	12	1	12	130110594	132109927	1999333	195638
T2D_Ishigaki_doi101101795948_1	T2D (Ishigaki, EAS)	OTH	NK_UT	NK_UT	NK	Sorted cell	ENSG00000146842	TMEM209	3394	1.71605668063013e-06	3.70309104487921e-06	0.312056956586096	0.673360795795026	0.0145768284711531	7:130385872	rs77792157	chr7.7		7	130385872	7:130151698	3.05728e-07	7:130385872	5.28915966740311e-12	4280	4422	0.954950086058735	0.999953674649791	129208551	131207696	ENSG00000146842.16	TMEM209	protein_coding	130205406	-1	-180466	53708	-180466	3	1	3	129208551	131207696	1999145	195642
