## Supplementary material for "Design and interpretation of eQTL-GWAS colocalisation studies: lessons from a large-scale evaluation": Supp. Table 4 (part 96 of 110)

imd	IMD_label	Trait_class	blood_cell	bc_label	cell_type	exp_type	gid2	gn2	nsnps	H0	H1	H2	H3	H4	bestsnp_pid	bestsnp_rsid	cl	pmstat	CHR38	BP38	lead_eqtl_pid	lead_eqtl_P	lead_imd_pid	lead_imd_P	nSNP_eQTL_pre	nSNP_GWAS_pre	PP_eQTL_GWAS	PP_GWAS_eQTL	bp_lo	bp_hi	Gene_id	Gene_name	gene_biotype	TSS	strand	d_TSS_c	d_TSS_e	d_TSS_i	n_ingenes_c	n_ingenes_e	n_ingenes_i	eqtl_st	eqtl_en	eqtl_len	idx
T2D_Ishigaki_doi101101795948_1	T2D (Ishigaki, EAS)	OTH	NK_UT	NK_UT	NK	Sorted cell	ENSG00000240204	SMKR1	4056	3.72319774250763e-06	1.60625213972762e-06	0.677043899513729	0.292026643276226	0.0309241277601624	7:130385872	rs77792157	chr7.7		7	130385872	7:129389562	8.87786e-08	7:130385872	5.28915966740311e-12	4717	5443	0.932370532239796	0.999952400141494	128502543	130500925	ENSG00000240204.2	SMKR1	protein_coding	129502531	1	883341	-112969	883341	14	2	14	128502543	130500925	1998382	195652
T2D_Ishigaki_doi101101795948_1	T2D (Ishigaki, EAS)	OTH	NK_UT	NK_UT	NK	Sorted cell	ENSG00000106477	CEP41	3568	3.17157410874655e-21	5.49914808393235e-06	5.76735954767996e-16	0.999994422755392	7.80965215914983e-08	7:130394596	rs4728195	chr7.7		7	130394596	7:130394596	1.12252e-30	7:130385872	5.28915966740311e-12	4414	4624	1	0.999953651062743	129443443	131441772	ENSG00000106477.18	CEP41	protein_coding	130441016	-1	46420	46420	55144	0	0	0	129443443	131441772	1998329	195631
T2D_Ishigaki_doi101101795948_1	T2D (Ishigaki, EAS)	OTH	NK_UT	NK_UT	NK	Sorted cell	ENSG00000146955	RAB19	3352	5.04624877187364e-07	0.000447579827201847	0.00112562496371584	0.998379196111011	4.7094473193362e-05	7:140403956	rs5021205	chr7.8		7	140403956	7:140403956	4.13982e-11	7:140852286	2.79739304782561e-08	4261	4294	0.994140050931855	0.910178838248556	139404149	141403878	ENSG00000146955.10	RAB19	protein_coding	140404058	1	-102	-102	448228	0	0	6	139404149	141404042	1999893	195643
T2D_Ishigaki_doi101101795948_1	T2D (Ishigaki, EAS)	OTH	NK_UT	NK_UT	NK	Sorted cell	ENSG00000133606	MKRN1	3296	2.61317085840359e-20	0.000448101982114993	5.82898436361236e-17	0.999544058775061	7.83924282568598e-06	7:140478527	rs4431522	chr7.8		7	140478527	7:140474912	1.18115e-41	7:140852286	2.79739304782561e-08	4202	4237	0.999999999998979	0.910179665575787	139481525	141479054	ENSG00000133606.10	MKRN1	protein_coding	140479505	-1	978	4593	-372781	0	0	5	139480949	141479054	1998105	195639
T2D_Ishigaki_doi101101795948_1	T2D (Ishigaki, EAS)	OTH	NK_UT	NK_UT	NK	Sorted cell	ENSG00000006530	AGK	2286	2.32887058502096e-06	0.000445664019432232	0.00519474357770573	0.994090902693691	0.000266360838586708	7:140815125	rs73492596	chr7.8		7	140815125	7:141610840	4.05008e-16	7:140852286	2.79739304782561e-08	2899	3890	0.976402835570152	0.910182323125574	140552707	142345098	ENSG00000006530.15	AGK	protein_coding	141551410	1	-736285	59430	-699124	4	0	4	140552673	142493524	1940851	195627
T2D_Ishigaki_doi101101795948_1	T2D (Ishigaki, EAS)	OTH	NK_UT	NK_UT	NK	Sorted cell	ENSG00000127366	TAS2R5	2050	9.65374934279776e-06	0.000602949421726176	0.0157386607116883	0.982996704055566	0.000652032061675748	7:140815125	rs73492596	chr7.8		7	140815125	7:141898134	3.68195e-09	7:140852286	2.79739304782561e-08	2558	3957	0.97728926154136	0.926369209409952	140790582	142752462	ENSG00000127366.5	TAS2R5	protein_coding	141790217	1	-975092	107917	-937931	12	1	12	140790305	142784323	1994018	195637
T2D_Ishigaki_doi101101795948_1	T2D (Ishigaki, EAS)	OTH	NK_UT	NK_UT	NK	Sorted cell	ENSG00000157800	SLC37A3	3354	1.39957510145537e-05	0.000433315052002423	0.0312191656734971	0.966556538676753	0.00177698484673279	7:140852286	rs55720380	chr7.8		7	140852286	7:140370212	3.43305e-09	7:140852286	2.79739304782561e-08	4263	4296	0.997139131197304	0.910178835672307	139404634	141404264	ENSG00000157800.17	SLC37A3	protein_coding	140398530	-1	-453756	28318	-453756	7	0	7	139404634	141404264	1999630	195644
T2D_Ishigaki_doi101101795948_1	T2D (Ishigaki, EAS)	OTH	NK_UT	NK_UT	NK	Sorted cell	ENSG00000182648	RNF32-DT	5723	2.99827219158624e-13	1.64791075898065e-05	1.8194081683985e-08	0.999983358158093	1.44539935805254e-07	7:156663585	rs6945589	chr7.9		7	156663585	7:156663157	6.88124e-17	7:157189756	2.39389143926636e-10	6864	7013	0.999996166900671	0.997563608175122	155640928	157640581	ENSG00000182648.11	LINC01006	lncRNA	156640599	-1	-22986	-22558	-549157	2	2	9	155640928	157640581	1999653	195648
T2D_Ishigaki_doi101101795948_1	T2D (Ishigaki, EAS)	OTH	NK_UT	NK_UT	NK	Sorted cell	ENSG00000105993	DNAJB6	5451	8.9098680920151e-06	7.22371150011368e-06	0.540667436313766	0.438306284881081	0.0210101452255605	7:157189756	rs6950739	chr7.9		7	157189756	7:157369341	3.782e-07	7:157189756	2.39389143926636e-10	6590	7176	0.904767168301288	0.99756348524215	156335502	158267651	ENSG00000105993.14	DNAJB6	protein_coding	157337004	1	-147248	32337	-147248	2	0	2	156335502	158267651	1932149	195629
T2D_Ishigaki_doi101101795948_1	T2D (Ishigaki, EAS)	OTH	NK_UT	NK_UT	NK	Sorted cell	ENSG00000165061	ZMAT4	5616	3.28108760037178e-78	8.32204168817155e-16	3.9426473974954e-63	1	1.82088169496725e-18	8:40762716	rs55671832	chr8.1		8	40762716	8:40762716	3.88412e-89	8:41651740	2.12146212362319e-21	6309	6995	0.999999999999991	0.999963115049176	39897931	41897501	ENSG00000165061.14	ZMAT4	protein_coding	40897826	-1	135110	135110	-753914	0	0	9	39897931	41897501	1999570	195662
T2D_Ishigaki_doi101101795948_1	T2D (Ishigaki, EAS)	OTH	NK_UT	NK_UT	NK	Sorted cell	ENSG00000104365	IKBKB	3116	2.67611880273284e-20	8.32176409675532e-16	3.21569982824832e-05	0.9999666414294	1.20157231369682e-06	8:41651740	rs12549902	chr8.1		8	41651740	8:42319645	1.00918e-27	8:41651740	2.12146212362319e-21	3916	4132	0.99999685991874	0.999963115049179	41271847	43269523	ENSG00000104365.13	IKBKB	protein_coding	42271302	1	-619562	48343	-619562	11	0	11	41271847	43269523	1997676	195661
T2D_Ishigaki_doi101101795948_1	T2D (Ishigaki, EAS)	OTH	NK_UT	NK_UT	NK	Sorted cell	ENSG00000176209	SMIM19	2808	7.06287870153059e-25	8.32204168084809e-16	8.48695424293143e-10	0.999999999119574	3.17274820213202e-11	8:41651740	rs12549902	chr8.1		8	41651740	8:42539282	8.05994e-25	8:41651740	2.12146212362319e-21	3729	3694	0.997611804052142	0.999963115049177	41541320	43541006	ENSG00000176209.11	SMIM19	protein_coding	42541585	1	-889845	-2303	-889845	18	0	18	41541320	43541006	1999686	195663
T2D_Ishigaki_doi101101795948_1	T2D (Ishigaki, EAS)	OTH	NK_UT	NK_UT	NK	Sorted cell	ENSG00000070718	AP3M2	3230	1.78171136971686e-38	8.32204168817143e-16	2.14095463166123e-23	1	4.51215067801864e-18	8:42149300	rs4615558	chr8.1		8	42149300	8:42162095	1.30921e-35	8:41651740	2.12146212362319e-21	4013	4298	1	0.999963115049179	41153169	43151086	ENSG00000070718.11	AP3M2	protein_coding	42153063	1	-3763	9032	-501323	1	0	8	41153169	43152487	1999318	195660
T2D_Ishigaki_doi101101795948_1	T2D (Ishigaki, EAS)	OTH	NK_UT	NK_UT	NK	Sorted cell	ENSG00000106686	SPATA6L	6005	1.40712445653365e-13	2.51995308601262e-09	5.58360438680675e-05	0.999941473878877	2.68755716150528e-06	9:4283137	rs1574285	chr9.1		9	4283137	9:4662065	1.64999e-12	9:4283137	1.59152903884871e-15	6880	8044	0.999994939532795	0.999999988066261	3666843	5666641	ENSG00000106686.16	SPATA6L	protein_coding	4666480	-1	383343	4415	383343	4	1	4	3666843	5666641	1999798	195664
T2D_Ishigaki_doi101101795948_1	T2D (Ishigaki, EAS)	OTH	NK_UT	NK_UT	NK	Sorted cell	ENSG00000205808	PLPP6	5998	9.01877864742619e-14	2.52000760939926e-09	3.5787376010397e-05	0.999963112459596	1.09764429425856e-06	9:4283137	rs1574285	chr9.1		9	4283137	9:4662286	9.12094e-15	9:4283137	1.59152903884871e-15	6870	8036	0.999996710027233	0.999999988066095	3663494	5661003	ENSG00000205808.5	PLPP6	protein_coding	4662294	1	-379157	-8	-379157	3	0	3	3663494	5661846	1998352	195666
T2D_Ishigaki_doi101101795948_1	T2D (Ishigaki, EAS)	OTH	NK_UT	NK_UT	NK	Sorted cell	ENSG00000232104	RFX3-DT	5607	1.64546227924911e-17	2.52010054086232e-09	6.52935165582095e-09	0.999999990690455	2.60090781761551e-10	9:4283137	rs1574285	chr9.1		9	4283137	9:3484373	1.35996e-16	9:4283137	1.59152903884871e-15	6697	7170	0.999999927792801	0.999999988142694	2526740	4526642	ENSG00000232104.3	RFX3-AS1	lncRNA	3526079	1	757058	-41706	757058	4	1	4	2526740	4526642	1999902	195667
T2D_Ishigaki_doi101101795948_1	T2D (Ishigaki, EAS)	OTH	NK_UT	NK_UT	NK	Sorted cell	ENSG00000196781	TLE1	4037	2.35929372738105e-14	1.33167082247661e-14	0.0632547920227261	0.0338976001990404	0.902847607778196	9:81694033	rs2796441	chr9.3		9	81694033	9:81692819	2.08328e-07	9:81694033	2.51361148339501e-19	4817	5125	0.931282006173469	0.999993176241276	80689853	82689078	ENSG00000196781.14	TLE1	protein_coding	81689547	-1	-4486	-3272	-4486	1	1	1	80689853	82689078	1999225	195665
T2D_Ishigaki_doi101101795948_1	T2D (Ishigaki, EAS)	OTH	NK_UT	NK_UT	NK	Sorted cell	ENSG00000065665	SEC61A2	6112	2.69776085506652e-29	6.624921187513e-27	0.0040519938503395	0.995050819737583	0.000897186412071266	10:12261372	rs4747971	chr10.1		10	12261372	10:12158407	9.01856e-09	10:12261372	5.91180380293735e-33	7176	7504	0.995409560103831	0.999922571122937	11129657	13129390	ENSG00000065665.20	SEC61A2	protein_coding	12129677	1	131695	28730	131695	3	0	3	11129657	13129390	1999733	195670
T2D_Ishigaki_doi101101795948_1	T2D (Ishigaki, EAS)	OTH	NK_UT	NK_UT	NK	Sorted cell	ENSG00000123240	OPTN	7433	6.42594862290445e-30	6.65091263708865e-27	0.000965167251711952	0.998956331450271	7.85012980179514e-05	10:12261372	rs4747971	chr10.1		10	12261372	10:13107885	1.95068e-25	10:12261372	5.91180380293735e-33	8496	8949	0.999849270012559	0.999922571122937	12099558	14098739	ENSG00000123240.16	OPTN	protein_coding	13100163	1	-838791	7722	-838791	8	1	8	12099558	14098739	1999181	195677
T2D_Ishigaki_doi101101795948_1	T2D (Ishigaki, EAS)	OTH	NK_UT	NK_UT	NK	Sorted cell	ENSG00000134463	ECHDC3	5433	2.26333464747678e-32	6.65783592876686e-27	3.39949260350954e-06	0.999996355349301	2.45158091061978e-07	10:12261372	rs4747971	chr10.1		10	12261372	10:11751787	9.35785e-18	10:12261372	5.91180380293735e-33	6509	6815	0.999999609171332	0.999922571122937	10742390	12742166	ENSG00000134463.14	ECHDC3	protein_coding	11742382	1	518990	9405	518990	9	0	9	10742390	12742166	1999776	195678
T2D_Ishigaki_doi101101795948_1	T2D (Ishigaki, EAS)	OTH	NK_UT	NK_UT	NK	Sorted cell	ENSG00000181192	DHTKD1	6065	1.43668933512497e-27	5.18033327416547e-27	0.215788450627184	0.778065517546724	0.00614603182609424	10:12261372	rs4747971	chr10.1		10	12261372	10:12139104	7.95719e-08	10:12261372	5.91180380293735e-33	7121	7479	0.97095697293221	0.999922571122937	11069836	13068850	ENSG00000181192.11	DHTKD1	protein_coding	12068954	1	192418	70150	192418	4	1	4	11069836	13068850	1999014	195689
T2D_Ishigaki_doi101101795948_1	T2D (Ishigaki, EAS)	OTH	NK_UT	NK_UT	NK	Sorted cell	ENSG00000181800	CELF2-AS1	5014	4.6384894342709e-28	6.17696876168727e-27	0.0696693727586428	0.927765743216876	0.00256488402448412	10:12261372	rs4747971	chr10.1		10	12261372	10:11318710	4.08007e-10	10:12261372	5.91180380293735e-33	5992	6477	0.992523378336874	0.999922571122937	10321434	12319769	ENSG00000181800.5	CELF2-AS1	lncRNA	11344797	-1	-916575	26087	-916575	13	0	13	10321434	12319769	1998335	195690
T2D_Ishigaki_doi101101795948_1	T2D (Ishigaki, EAS)	OTH	NK_UT	NK_UT	NK	Sorted cell	ENSG00000183049	CAMK1D	6363	8.53642672233527e-31	6.65697379595372e-27	0.000128215770192586	0.999866855005329	4.929224476602e-06	10:12261372	rs4747971	chr10.1		10	12261372	10:12280115	1.55111e-18	10:12261372	5.91180380293735e-33	7375	7809	0.952865355357404	0.999922571122937	11349940	13349322	ENSG00000183049.12	CAMK1D	protein_coding	12349547	1	-88175	-69432	-88175	0	0	0	11349940	13349322	1999382	195691
T2D_Ishigaki_doi101101795948_1	T2D (Ishigaki, EAS)	OTH	NK_UT	NK_UT	NK	Sorted cell	ENSG00000165730	STOX1	4992	4.22777505073545e-28	0.00101641999681355	4.15217061898876e-25	0.998242084055907	0.000741495947279914	10:68826702	rs884181	chr10.2		10	68826702	10:68827436	1.71585e-54	10:69513601	3.17604300632722e-09	5775	6071	1	0.958059984566773	67827950	69827156	ENSG00000165730.14	STOX1	protein_coding	68827531	1	-829	-95	686070	0	0	15	67827642	69827156	1999514	195686
T2D_Ishigaki_doi101101795948_1	T2D (Ishigaki, EAS)	OTH	NK_UT	NK_UT	NK	Sorted cell	ENSG00000099282	TSPAN15	5404	6.77516044022192e-16	0.00101698399424477	6.6551578077968e-13	0.998971000998698	1.20150063899148e-05	10:69491628	rs3829182	chr10.2		10	69491628	10:69465828	5.34965e-32	10:69513601	3.17604300632722e-09	6193	6686	0.999999993709756	0.958028461413177	68451672	70451241	ENSG00000099282.9	TSPAN15	protein_coding	69451465	1	40163	14363	62136	0	0	1	68451672	70451241	1999569	195672
T2D_Ishigaki_doi101101795948_1	T2D (Ishigaki, EAS)	OTH	NK_UT	NK_UT	NK	Sorted cell	ENSG00000122862	SRGN	5355	0.000608687392978053	0.000372347442952865	0.597802643291613	0.36561780554559	0.0355985163268663	10:69513601	rs1955163	chr10.2		10	69513601	10:69104309	8.7069e-08	10:69513601	3.17604300632722e-09	6117	6548	0.928719349206042	0.958049988835834	68088541	70087966	ENSG00000122862.4	SRGN	protein_coding	69088103	1	425498	16206	425498	10	1	10	68088541	70087966	1999425	195676
T2D_Ishigaki_doi101101795948_1	T2D (Ishigaki, EAS)	OTH	NK_UT	NK_UT	NK	Sorted cell	ENSG00000148730	EIF4EBP2	6221	0.000265711518958103	0.000740535154473341	0.260944755770165	0.727228595772503	0.0108204017839	10:69513601	rs1955163	chr10.2		10	69513601	10:70454733	4.51863e-10	10:69513601	3.17604300632722e-09	6897	7837	0.967155389303736	0.957982704398438	69404425	71404293	ENSG00000148730.6	EIF4EBP2	protein_coding	70404145	1	-890544	50588	-890544	14	1	14	69404425	71404293	1999868	195680
T2D_Ishigaki_doi101101795948_1	T2D (Ishigaki, EAS)	OTH	NK_UT	NK_UT	NK	Sorted cell	ENSG00000156502	SUPV3L1	5337	0.000334347107973137	0.000669338941393263	0.328403158968228	0.657413221730409	0.0131799332519963	10:69513601	rs1955163	chr10.2		10	69513601	10:69223873	5.27106e-10	10:69513601	3.17604300632722e-09	6102	6547	0.968817829641338	0.958051156685849	68180332	70179332	ENSG00000156502.13	SUPV3L1	protein_coding	69180234	1	333367	43639	333367	7	1	7	68180332	70179332	1999000	195681
T2D_Ishigaki_doi101101795948_1	T2D (Ishigaki, EAS)	OTH	NK_UT	NK_UT	NK	Sorted cell	ENSG00000156521	TYSND1	6154	1.13691868967546e-06	0.00101601368927193	0.00111651924693822	0.997783448426798	8.28817183024519e-05	10:69513601	rs1955163	chr10.2		10	69513601	10:70155751	9.62746e-12	10:69513601	3.17604300632722e-09	6870	7741	0.999835495944772	0.958011717807637	69147160	71146633	ENSG00000156521.13	TYSND1	protein_coding	70146700	-1	633099	-9051	633099	8	0	8	69147160	71146633	1999473	195682
T2D_Ishigaki_doi101101795948_1	T2D (Ishigaki, EAS)	OTH	NK_UT	NK_UT	NK	Sorted cell	ENSG00000180817	PPA1	6052	0.000606721306336877	0.000385515243348194	0.595836346918633	0.378549615344726	0.0246218011869559	10:69513601	rs1955163	chr10.2		10	69513601	10:70224996	2.77362e-08	10:69513601	3.17604300632722e-09	6784	7627	0.930263982367943	0.958012388692362	69233935	71233424	ENSG00000180817.11	PPA1	protein_coding	70233429	-1	719828	8433	719828	11	0	11	69233935	71233424	1999489	195688
T2D_Ishigaki_doi101101795948_1	T2D (Ishigaki, EAS)	OTH	NK_UT	NK_UT	NK	Sorted cell	ENSG00000197467	COL13A1	5792	1.03995847703724e-06	0.00101608361649051	0.00102134653096823	0.997898829018791	6.27008752737691e-05	10:69513601	rs1955163	chr10.2		10	69513601	10:69817563	8.05108e-15	10:69513601	3.17604300632722e-09	6543	7209	0.997062937728597	0.958018969692318	68801974	70801762	ENSG00000197467.13	COL13A1	protein_coding	69801906	1	-288305	15657	-288305	3	0	3	68801974	70801762	1999788	195693
T2D_Ishigaki_doi101101795948_1	T2D (Ishigaki, EAS)	OTH	NK_UT	NK_UT	NK	Sorted cell	ENSG00000198954	KIFBP	5251	0.000253273912283853	0.00075711385762688	0.248746676639238	0.74356720218742	0.00667573340343062	10:69513601	rs1955163	chr10.2		10	69513601	10:68726568	2.9094e-07	10:69513601	3.17604300632722e-09	6035	6415	0.975785524499733	0.958053818247679	67989686	69987717	ENSG00000198954.7	KIF1BP	protein_coding	68988803	1	524798	-262235	524798	12	4	12	67989686	69987717	1998031	195694
T2D_Ishigaki_doi101101795948_1	T2D (Ishigaki, EAS)	OTH	NK_UT	NK_UT	NK	Sorted cell	ENSG00000042286	AIFM2	6153	6.23011904477228e-08	0.00101695731893233	6.11831896242092e-05	0.998707493935902	0.00021430325434935	10:70122110	rs4746963	chr10.2		10	70122110	10:70135219	2.65108e-13	10:69513601	3.17604300632722e-09	6869	7739	0.999993758954743	0.958011948200939	69133035	71132130	ENSG00000042286.14	AIFM2	protein_coding	70132825	-1	10715	-2394	619224	0	0	7	69133035	71132130	1999095	195668
T2D_Ishigaki_doi101101795948_1	T2D (Ishigaki, EAS)	OTH	NK_UT	NK_UT	NK	Sorted cell	ENSG00000079332	SAR1A	6150	2.05584441192851e-26	0.00101512094476367	2.01896283233618e-23	0.996905649458254	0.00207922959698134	10:70171256	rs10999169	chr10.2		10	70171256	10:70150147	3.56246e-34	10:69513601	3.17604300632722e-09	6866	7739	1	0.958011654338737	69170604	71169810	ENSG00000079332.14	SAR1A	protein_coding	70170514	-1	-742	20367	656913	0	1	10	69170604	71169810	1999206	195671
T2D_Ishigaki_doi101101795948_1	T2D (Ishigaki, EAS)	OTH	NK_UT	NK_UT	NK	Sorted cell	ENSG00000156650	KAT6B	3041	3.91197417474019e-06	2.40302791140603e-05	0.139255184673156	0.855399141365744	0.00531773170781166	10:75554859	rs7900112	chr10.3		10	75554859	10:74733361	8.1017e-10	10:75554859	1.87124016751125e-10	3603	3813	0.985346347782965	0.978781078221168	73826416	75825145	ENSG00000156650.12	KAT6B	protein_coding	74826600	1	728259	-93239	728259	14	0	14	73826416	75825145	1998729	195683
T2D_Ishigaki_doi101101795948_1	T2D (Ishigaki, EAS)	OTH	NK_UT	NK_UT	NK	Sorted cell	ENSG00000165644	COMTD1	3161	1.97276875845044e-05	7.61951858403424e-06	0.702249732130361	0.271180167843489	0.026542752819982	10:75554859	rs7900112	chr10.3		10	75554859	10:75202161	3.03163e-11	10:75554859	1.87124016751125e-10	3701	3983	0.948867366593252	0.978781121595667	74236558	76232149	ENSG00000165644.10	COMTD1	protein_coding	75235957	-1	-318902	33796	-318902	8	1	8	74236558	76234006	1997448	195685
T2D_Ishigaki_doi101101795948_1	T2D (Ishigaki, EAS)	OTH	NK_UT	NK_UT	NK	Sorted cell	ENSG00000108179	PPIF	4576	4.48557690335556e-12	9.81708712694186e-09	0.000456699915929567	0.999528674019396	1.46162431005565e-05	10:79184084	rs703980	chr10.4		10	79184084	10:79287818	6.24028e-13	10:79184084	1.37920375531582e-14	5822	5666	0.999925312872781	0.999999999090442	78347899	80346755	ENSG00000108179.13	PPIF	protein_coding	79347469	1	-163385	-59651	-163385	0	0	0	78347899	80346755	1998856	195675
T2D_Ishigaki_doi101101795948_1	T2D (Ishigaki, EAS)	OTH	NK_UT	NK_UT	NK	Sorted cell	ENSG00000108175	ZMIZ1	4657	5.58252345746538e-30	9.82171597245204e-09	5.68385750315484e-22	0.99999999013383	4.44608637977542e-11	10:79287818	rs2802372	chr10.4		10	79287818	10:79287818	5.62488e-38	10:79184084	1.37920375531582e-14	5902	5721	0.999999999998975	0.999999999026347	78069353	80068654	ENSG00000108175.16	ZMIZ1	protein_coding	79068966	1	218852	218852	115118	0	0	0	78069353	80068654	1999301	195674
T2D_Ishigaki_doi101101795948_1	T2D (Ishigaki, EAS)	OTH	NK_UT	NK_UT	NK	Sorted cell	ENSG00000165806	CASP7	4208	1.20361729980151e-72	1.2245734325601e-45	9.82886993787871e-28	1	5.82990773465661e-29	10:112994329	rs7901695	chr10.6		10	112994329	10:113724441	3.32023e-44	10:112994329	6.62548562161623e-52	4995	5050	1	0.999999999999994	112679325	114678586	ENSG00000165806.19	CASP7	protein_coding	113679912	1	-685583	44529	-685583	1	1	1	112679325	114678586	1999261	195687
T2D_Ishigaki_doi101101795948_1	T2D (Ishigaki, EAS)	OTH	NK_UT	NK_UT	NK	Sorted cell	ENSG00000197142	ACSL5	4206	4.33883040413557e-82	1.22457343256014e-45	3.54313615563643e-37	1	2.50397184994326e-38	10:112994329	rs7901695	chr10.6		10	112994329	10:112364202	1.02946e-58	10:112994329	6.62548562161623e-52	4979	5672	1	0.999999999999994	111374583	113373449	ENSG00000197142.10	ACSL5	protein_coding	112374116	1	620213	-9914	620213	10	0	10	111374583	113373449	1998866	195692
T2D_Ishigaki_doi101101795948_1	T2D (Ishigaki, EAS)	OTH	NK_UT	NK_UT	NK	Sorted cell	ENSG00000232934	RP11-324O2.3	4143	2.69174980754904e-46	9.43595538024302e-46	0.219811220460794	0.770531076211444	0.00965770332776144	10:112994329	rs7901695	chr10.6		10	112994329	10:112396983	3.51658e-07	10:112994329	6.62548562161623e-52	4919	5568	0.98042781869033	0.999999999999994	111425737	113425422	ENSG00000232934.7	AL157786.1	lncRNA	112425589	-1	-568740	28606	-568740	9	0	9	111425737	113425422	1999685	195695
T2D_Ishigaki_doi101101795948_1	T2D (Ishigaki, EAS)	OTH	NK_UT	NK_UT	NK	Sorted cell	ENSG00000107669	ATE1	6271	3.11405129133028e-06	0.000131800912296404	0.023056586974218	0.975858454591142	0.000950043471051575	10:121169979	rs10886863	chr10.7		10	121169979	10:121940050	3.46858e-12	10:121169979	7.20077815816378e-10	6958	7590	0.983040013129139	0.999471182873966	120930452	122927339	ENSG00000107669.17	ATE1	protein_coding	121928031	-1	758052	-12019	758052	2	0	2	120928809	122927339	1998530	195673
T2D_Ishigaki_doi101101795948_1	T2D (Ishigaki, EAS)	OTH	NK_UT	NK_UT	NK	Sorted cell	ENSG00000255153	TOLLIP-DT	2817	2.72519219135922e-15	4.72032824819937e-10	5.77327596351055e-06	0.999993970615472	2.55636529358376e-07	11:2173190	rs10770142	chr11.1		11	2173190	11:1305068	1.21655e-12	11:2175194	4.24820248512253e-15	3801	5936	0.920209071531921	0.999999855147301	323845	2309747	ENSG00000255153.1	TOLLIP-AS1	lncRNA	1309769	1	863421	-4701	865425	27	1	27	310082	2309747	1999665	195719
T2D_Ishigaki_doi101101795948_1	T2D (Ishigaki, EAS)	OTH	NK_UT	NK_UT	NK	Sorted cell	ENSG00000117984	CTSD	2776	3.51884782808062e-10	1.02902701483465e-10	0.745462270706282	0.217924496817776	0.0366132320211562	11:2175194	rs4930045	chr11.1		11	2175194	11:1752906	2.84016e-07	11:2175194	4.24820248512253e-15	3583	5152	0.919884649977263	0.999999855152938	765066	2428965	ENSG00000117984.13	CTSD	protein_coding	1763927	-1	-411267	11021	-411267	14	2	14	765066	2444003	1678937	195699
T2D_Ishigaki_doi101101795948_1	T2D (Ishigaki, EAS)	OTH	NK_UT	NK_UT	NK	Sorted cell	ENSG00000130598	TNNI2	2589	2.22499187022473e-10	2.37162001288798e-10	0.471360960363094	0.502371361941972	0.0262676772352735	11:2175194	rs4930045	chr11.1		11	2175194	11:1837952	2.94191e-07	11:2175194	4.24820248512253e-15	3358	4927	0.959296045998584	0.999999855154033	839078	2428965	ENSG00000130598.15	TNNI2	protein_coding	1838981	1	336213	-1029	336213	10	0	10	839078	2444003	1604925	195702
T2D_Ishigaki_doi101101795948_1	T2D (Ishigaki, EAS)	OTH	NK_UT	NK_UT	NK	Sorted cell	ENSG00000244242	IFITM10	2792	5.23775673506794e-11	4.17622410028421e-10	0.110961036677195	0.884717737568709	0.00432122528409438	11:2175194	rs4930045	chr11.1		11	2175194	11:1756587	8.12469e-08	11:2175194	4.24820248512253e-15	3602	5172	0.973904740565114	0.999999855152857	750849	2428965	ENSG00000244242.1	IFITM10	protein_coding	1750595	-1	-424599	-5992	-424599	17	0	17	750849	2444003	1693154	195718
T2D_Ishigaki_doi101101795948_1	T2D (Ishigaki, EAS)	OTH	NK_UT	NK_UT	NK	Sorted cell	ENSG00000070081	NUCB2	4057	7.81271425088751e-36	0.000560215024414576	1.39380679311769e-32	0.999436914080206	2.87089538569482e-06	11:17277312	rs214083	chr11.3		11	17277312	11:17276578	1.77355e-63	11:17396930	8.06833417729965e-10	4785	4943	1.00000000000001	0.999941260827319	16209846	18207634	ENSG00000070081.15	NUCB2	protein_coding	17276739	1	573	-161	120191	0	0	4	16209846	18207634	1997788	195698
T2D_Ishigaki_doi101101795948_1	T2D (Ishigaki, EAS)	OTH	NK_UT	NK_UT	NK	Sorted cell	ENSG00000129158	SERGEF	4332	3.15727220184044e-05	0.000527518005548078	0.0563264285039031	0.941099661284636	0.00201481948389503	11:17396930	rs757110	chr11.3		11	17396930	11:17988174	9.4222e-09	11:17396930	8.06833417729965e-10	5201	5319	0.974559419651825	0.99994039530097	17013181	19013162	ENSG00000129158.10	SERGEF	protein_coding	18013047	-1	616117	24873	616117	1	0	1	17013181	19013162	1999981	195701
T2D_Ishigaki_doi101101795948_1	T2D (Ishigaki, EAS)	OTH	NK_UT	NK_UT	NK	Sorted cell	ENSG00000240808	RPL34P24	3891	1.07362908926423e-08	0.000560196945964019	1.91538878880027e-05	0.999409326983091	1.13114467677165e-05	11:17396930	rs757110	chr11.3		11	17396930	11:17226826	2.39127e-12	11:17396930	8.06833417729965e-10	4608	4717	0.998184479393246	0.999941775009191	16138375	18137908	ENSG00000240808.1	AC126389.1	processed_pseudogene	17138265	-1	-258665	-88561	-258665	7	1	7	16138375	18137908	1999533	195717
T2D_Ishigaki_doi101101795948_1	T2D (Ishigaki, EAS)	OTH	NK_UT	NK_UT	NK	Sorted cell	ENSG00000272034	SNORD14A	3790	1.46281542204755e-07	0.000560058566552088	0.000260971098606179	0.999162932963685	1.58910896143978e-05	11:17396930	rs757110	chr11.3		11	17396930	11:17074664	3.4754e-16	11:17396930	8.06833417729965e-10	4512	4580	0.999980648893429	0.999941531122793	16077431	18074713	ENSG00000272034.1	SNORD14A	snoRNA	17074744	-1	-322186	80	-322186	10	0	10	16075576	18074713	1999137	195721
T2D_Ishigaki_doi101101795948_1	T2D (Ishigaki, EAS)	OTH	NK_UT	NK_UT	NK	Sorted cell	ENSG00000121691	CAT	4876	4.30507877522508e-24	0.00162750862549964	2.64087645765256e-21	0.998367136121485	5.35525301568141e-06	11:34484791	rs10836249	chr11.4		11	34484791	11:34430681	9.81959e-40	11:35413886	5.12986127109078e-09	5651	5930	1	0.999682145773717	33439662	35438409	ENSG00000121691.4	CAT	protein_coding	34438934	1	45857	-8253	974952	0	0	10	33439217	35438409	1999192	195700
T2D_Ishigaki_doi101101795948_1	T2D (Ishigaki, EAS)	OTH	NK_UT	NK_UT	NK	Sorted cell	ENSG00000026508	CD44	5646	0.000864457747571493	0.000707469789812971	0.530375824357105	0.433989958692351	0.0340622894131599	11:35413886	rs11033115	chr11.4		11	35413886	11:35077839	1.50242e-09	11:35413886	5.12986127109078e-09	6422	6739	0.938029268339194	0.999684215655648	34139024	36138604	ENSG00000026508.17	CD44	protein_coding	35139171	1	274715	-61332	274715	4	0	4	34138899	36138604	1999705	195697
T2D_Ishigaki_doi101101795948_1	T2D (Ishigaki, EAS)	OTH	NK_UT	NK_UT	NK	Sorted cell	ENSG00000149089	APIP	5211	0.000466565596005248	0.00113536329818071	0.2862524124545	0.696549279310398	0.0155963793409164	11:35413886	rs11033115	chr11.4		11	35413886	11:34868223	6.67331e-09	11:35413886	5.12986127109078e-09	6020	6203	0.971141849613792	0.999695612143695	33918746	35916230	ENSG00000149089.12	APIP	protein_coding	34916379	-1	-497507	48156	-497507	7	0	7	33916652	35916230	1999578	195705
T2D_Ishigaki_doi101101795948_1	T2D (Ishigaki, EAS)	OTH	NK_UT	NK_UT	NK	Sorted cell	ENSG00000135362	PRR5L	5750	1.43702277733168e-10	0.00162641470557936	8.82098615864925e-08	0.99835446490201	1.90320388457719e-05	11:36408757	rs7122699	chr11.4		11	36408757	11:36408757	7.50326e-22	11:35413886	5.12986127109078e-09	6418	7175	0.999999993933012	0.999734684946029	35296313	37296178	ENSG00000135362.13	PRR5L	protein_coding	36296288	1	112469	112469	-882402	1	1	8	35296313	37296178	1999865	195704
T2D_Ishigaki_doi101101795948_1	T2D (Ishigaki, EAS)	OTH	NK_UT	NK_UT	NK	Sorted cell	ENSG00000197345	MRPL21	4282	2.84835652059225e-22	4.31019941474351e-05	6.60812405230629e-18	0.999956719136093	1.7886975617837e-07	11:68890266	rs514833	chr11.6		11	68890266	11:68890266	1.73871e-37	11:69643662	4.35993741598627e-10	5222	6100	0.973161634722171	0.999300835377013	67964460	69895095	ENSG00000197345.12	MRPL21	protein_coding	68903832	-1	13566	13566	-739830	0	0	11	67904547	69903703	1999156	195715
T2D_Ishigaki_doi101101795948_1	T2D (Ishigaki, EAS)	OTH	NK_UT	NK_UT	NK	Sorted cell	ENSG00000132740	IGHMBP2	4282	2.93501989721887e-35	4.31019946260913e-05	6.80918116696173e-31	0.999956730263073	1.67742303442679e-07	11:68911166	rs583182	chr11.6		11	68911166	11:68918308	5.32736e-48	11:69643662	4.35993741598627e-10	5222	6100	0.976478714491251	0.999300835377013	67964460	69895095	ENSG00000132740.8	IGHMBP2	protein_coding	68903891	1	7275	14417	739771	0	0	10	67904547	69903703	1999156	195703
T2D_Ishigaki_doi101101795948_1	T2D (Ishigaki, EAS)	OTH	NK_UT	NK_UT	NK	Sorted cell	ENSG00000162341	TPCN2	4479	4.55937243187435e-09	4.30971738781762e-05	0.000105776397097159	0.99984455891077	6.56295888143711e-06	11:69643662	rs55816909	chr11.6		11	69643662	11:69054233	1.18426e-18	11:69643662	4.35993741598627e-10	5478	6338	0.999469061821802	0.999300524157117	68049469	70048660	ENSG00000162341.16	TPCN2	protein_coding	69048932	1	594730	5301	594730	7	0	7	68049469	70048660	1999191	195707
T2D_Ishigaki_doi101101795948_1	T2D (Ishigaki, EAS)	OTH	NK_UT	NK_UT	NK	Sorted cell	ENSG00000168040	FADD	4455	4.59949069497778e-07	4.26208899544738e-05	0.0106704359093727	0.988768165912508	0.000518317339096386	11:69643662	rs55816909	chr11.6		11	69643662	11:70199816	4.66718e-12	11:69643662	4.35993741598627e-10	5576	5744	0.998714185588854	0.999298238368803	69229315	71202889	ENSG00000168040.4	FADD	protein_coding	70203296	1	-559634	-3480	-559634	2	0	2	69229315	71202889	1973574	195708
T2D_Ishigaki_doi101101795948_1	T2D (Ishigaki, EAS)	OTH	NK_UT	NK_UT	NK	Sorted cell	ENSG00000158483	FAM86C1P	4090	1.20681962865771e-45	1.13508920276804e-05	1.06318151530925e-40	0.999988589685911	5.9422057765368e-08	11:71771244	rs9734890	chr11.7		11	71771244	11:71771128	7.1463e-55	11:72722053	1.09007966600718e-10	5959	5300	0.971365448369028	0.999999222777661	70791634	72787434	ENSG00000158483.15	FAM86C1	transcribed_unprocessed_pseudogene	71787537	1	-16293	-16409	934516	0	0	32	70787597	72787434	1999837	195706
T2D_Ishigaki_doi101101795948_1	T2D (Ishigaki, EAS)	OTH	NK_UT	NK_UT	NK	Sorted cell	ENSG00000186635	ARAP1	3142	3.29007351721723e-60	9.89652333676651e-06	3.32444104277448e-55	0.999990066693978	3.67826881682152e-08	11:72693848	rs79145843	chr11.7		11	72693848	11:72693848	1.03868e-78	11:72722053	1.09007966600718e-10	4210	4130	0.999999999999993	0.987844156533231	71796842	73792804	ENSG00000186635.14	ARAP1	protein_coding	72752408	-1	58560	58560	30355	2	2	0	71794069	73792804	1998735	195714
T2D_Ishigaki_doi101101795948_1	T2D (Ishigaki, EAS)	OTH	NK_UT	NK_UT	NK	Sorted cell	ENSG00000021300	PLEKHB1	3221	5.08875416603641e-07	9.36313338363547e-06	0.0514190727810464	0.946088363559701	0.00248269165045283	11:72722053	rs1552224	chr11.7		11	72722053	11:73647618	3.29247e-09	11:72722053	1.09007966600718e-10	3852	4117	0.994028895637237	0.987844151841112	72646957	74646164	ENSG00000021300.13	PLEKHB1	protein_coding	73646581	1	-924528	1037	-924528	19	0	19	72646957	74646164	1999207	195696
T2D_Ishigaki_doi101101795948_1	T2D (Ishigaki, EAS)	OTH	NK_UT	NK_UT	NK	Sorted cell	ENSG00000214530	STARD10	3144	4.44226370024782e-09	9.89173771277817e-06	0.000448866680223132	0.999506436174614	3.48009651879649e-05	11:72767275	rs77106637	chr11.7		11	72767275	11:72793096	7.94173e-14	11:72722053	1.09007966600718e-10	4211	4132	0.989575109649971	0.9878441565141	71796842	73793991	ENSG00000214530.8	STARD10	protein_coding	72794047	-1	26772	951	71994	0	0	2	71795075	73793991	1998916	195716
T2D_Ishigaki_doi101101795948_1	T2D (Ishigaki, EAS)	OTH	NK_UT	NK_UT	NK	Sorted cell	ENSG00000256633	PDE2A-AS2	2850	9.1760998143163e-07	8.90508314144e-06	0.0927195147402904	0.899795431185508	0.0074752313810791	11:72767275	rs77106637	chr11.7		11	72767275	11:72583396	5.08584e-08	11:72722053	1.09007966600718e-10	4593	3816	0.974201278905781	0.987844192581858	71637247	73584567	ENSG00000256633.1	AP005019.1	lncRNA	72584509	1	182766	-1113	137544	8	0	6	71584640	73584567	1999927	195720
T2D_Ishigaki_doi101101795948_1	T2D (Ishigaki, EAS)	OTH	NK_UT	NK_UT	NK	Sorted cell	ENSG00000256377	MRPS35-DT	4180	2.90629931500362e-57	2.85774274765058e-09	1.016991227981e-48	0.999999996966011	1.76238717814563e-10	12:27710598	rs17552066	chr12.2		12	27710598	12:27710598	3.54731e-92	12:27812063	8.19282340140076e-15	4691	5587	1.00000000000001	0.945374312563911	26710820	28710663	ENSG00000256377.5	AC009509.1	lncRNA	27710803	-1	205	205	-101260	0	0	6	26710820	28710663	1999843	195753
T2D_Ishigaki_doi101101795948_1	T2D (Ishigaki, EAS)	OTH	NK_UT	NK_UT	NK	Sorted cell	ENSG00000064115	TM7SF3	4931	9.36639716021246e-10	1.85608241813452e-09	0.327755083620379	0.649446879807975	0.0227980337789233	12:27812063	rs12578595	chr12.2		12	27812063	12:26959033	4.0433e-09	12:27812063	8.19282340140076e-15	5438	6273	0.979527321692662	0.945374312510885	26014500	27995708	ENSG00000064115.10	TM7SF3	protein_coding	27014384	-1	-797679	55351	-797679	22	1	22	26014500	27995708	1981208	195722
T2D_Ishigaki_doi101101795948_1	T2D (Ishigaki, EAS)	OTH	NK_UT	NK_UT	NK	Sorted cell	ENSG00000123104	ITPR2	5154	2.62816933757481e-10	2.5601338429022e-09	0.0919666170751661	0.895834348270478	0.0121990318314047	12:27812063	rs12578595	chr12.2		12	27812063	12:26828079	9.57642e-09	12:27812063	8.19282340140076e-15	5658	6571	0.99462717792869	0.945374312497949	25833463	27832584	ENSG00000123104.11	ITPR2	protein_coding	26833194	-1	-978869	5115	-978869	26	0	26	25833463	27832584	1999121	195732
T2D_Ishigaki_doi101101795948_1	T2D (Ishigaki, EAS)	OTH	NK_UT	NK_UT	NK	Sorted cell	ENSG00000247903	RP11-421F16.3	5022	5.77937538458947e-11	2.79707347730308e-09	0.0202235676114976	0.978768193426238	0.00100823610739679	12:27812063	rs12578595	chr12.2		12	27812063	12:26973263	1.51114e-09	12:27812063	8.19282340140076e-15	5529	6388	0.997940448333899	0.945374312506812	25971615	27971372	ENSG00000247903.1	AC024896.1	lncRNA	26971586	1	840477	1677	840477	23	0	23	25971615	27971372	1999757	195752
T2D_Ishigaki_doi101101795948_1	T2D (Ishigaki, EAS)	OTH	NK_UT	NK_UT	NK	Sorted cell	ENSG00000257727	CNPY2	3136	4.23009880354212e-14	0.0578547154915066	6.88525753843962e-13	0.941690133980506	0.000455150527255769	12:56316135	rs3809128	chr12.4		12	56316135	12:56286961	1.60329e-34	12:56752285	4.52929066624903e-08	3673	4644	0.999999999999883	0.993266730698775	55317569	57314951	ENSG00000257727.5	CNPY2	protein_coding	56315988	-1	-147	29027	-436297	0	4	19	55317569	57314951	1997382	195755
T2D_Ishigaki_doi101101795948_1	T2D (Ishigaki, EAS)	OTH	NK_UT	NK_UT	NK	Sorted cell	ENSG00000176422	SPRYD4	2952	3.92948582472758e-09	0.0578006367556057	6.40396786276322e-08	0.941989032396648	0.000210262878581365	12:56472550	rs2638314	chr12.4		12	56472550	12:56469986	5.13404e-21	12:56752285	4.52929066624903e-08	3471	4379	0.999999995030784	0.993477323791217	55469440	57467701	ENSG00000176422.13	SPRYD4	protein_coding	56468578	1	3972	1408	283707	0	0	11	55469398	57467701	1998303	195747
T2D_Ishigaki_doi101101795948_1	T2D (Ishigaki, EAS)	OTH	NK_UT	NK_UT	NK	Sorted cell	ENSG00000076067	RBMS2	2853	1.47085299695249e-29	0.0577968823219089	2.39704952583384e-28	0.941915371590617	0.000287746087470534	12:56521763	rs3782235	chr12.4		12	56521763	12:56521763	2.71477e-42	12:56752285	4.52929066624903e-08	3362	4213	1	0.993538646629934	55522599	57521851	ENSG00000076067.12	RBMS2	protein_coding	56521820	1	-57	-57	230465	0	0	7	55522599	57521851	1999252	195723
T2D_Ishigaki_doi101101795948_1	T2D (Ishigaki, EAS)	OTH	NK_UT	NK_UT	NK	Sorted cell	ENSG00000092841	MYL6	3323	0.0400574638433168	0.0147113008058517	0.651504504882901	0.239159101622936	0.0545676288449945	12:56752285	rs2277339	chr12.4		12	56752285	12:56091721	1.48353e-11	12:56752285	4.52929066624903e-08	3872	4863	0.945995252437267	0.993460952283787	55158328	57157637	ENSG00000092841.18	MYL6	protein_coding	56158359	1	593926	-66638	593926	32	9	32	55158328	57157637	1999309	195729
T2D_Ishigaki_doi101101795948_1	T2D (Ishigaki, EAS)	OTH	NK_UT	NK_UT	NK	Sorted cell	ENSG00000139269	INHBE	3240	0.00941553922357308	0.0481754666088176	0.153233144905698	0.784021075217054	0.00515477404485729	12:56752285	rs2277339	chr12.4		12	56752285	12:57467701	8.11424e-07	12:56752285	4.52929066624903e-08	3656	4793	0.993013700927219	0.994402804854965	56452498	58452313	ENSG00000139269.2	INHBE	protein_coding	57455307	1	-703022	12394	-703022	20	2	20	56452498	58452313	1999815	195738
T2D_Ishigaki_doi101101795948_1	T2D (Ishigaki, EAS)	OTH	NK_UT	NK_UT	NK	Sorted cell	ENSG00000139531	SUOX	3534	0.00157730623018097	0.0559932291565986	0.0256555352471068	0.91074085979181	0.00603306957430355	12:56752285	rs2277339	chr12.4		12	56752285	12:56041720	3.69781e-11	12:56752285	4.52929066624903e-08	4143	5129	0.915403597242389	0.993400431123641	54997312	56996897	ENSG00000139531.12	SUOX	protein_coding	55997276	1	755009	44444	755009	46	2	46	54997312	56996897	1999585	195739
T2D_Ishigaki_doi101101795948_1	T2D (Ishigaki, EAS)	OTH	NK_UT	NK_UT	NK	Sorted cell	ENSG00000166908	PIP4K2C	3481	0.0187480352129685	0.0381951321336629	0.305090585903247	0.621524261027434	0.0164419857226874	12:56752285	rs2277339	chr12.4		12	56752285	12:57591119	7.39514e-08	12:56752285	4.52929066624903e-08	3909	5093	0.972993642048031	0.994326538667444	56591774	58591048	ENSG00000166908.17	PIP4K2C	protein_coding	57591192	1	-838907	-73	-838907	32	0	32	56591393	58591048	1999655	195745
T2D_Ishigaki_doi101101795948_1	T2D (Ishigaki, EAS)	OTH	NK_UT	NK_UT	NK	Sorted cell	ENSG00000198056	PRIM1	2663	4.15539912633276e-05	0.00016986578088855	0.000677094667000101	0.000771169358625134	0.998340316202223	12:56752285	rs2277339	chr12.4		12	56752285	12:56752285	1.52951e-09	12:56752285	4.52929066624903e-08	3162	3929	0.95001312604139	0.993609862324727	55752571	57751373	ENSG00000198056.13	PRIM1	protein_coding	56752323	-1	38	38	38	0	0	0	55752571	57751373	1998802	195750
T2D_Ishigaki_doi101101795948_1	T2D (Ishigaki, EAS)	OTH	NK_UT	NK_UT	NK	Sorted cell	ENSG00000123329	ARHGAP9	3403	1.63809333318966e-09	0.0575981972222649	2.66614011419134e-08	0.937451115144699	0.00495065933354215	12:57476865	rs512490	chr12.4		12	57476865	12:57476865	7.55705e-45	12:56752285	4.52929066624903e-08	3823	5010	0.999999995128377	0.994340504173647	56488926	58488721	ENSG00000123329.17	ARHGAP9	protein_coding	57479866	-1	3001	3001	727581	0	0	23	56488926	58488721	1999795	195733
T2D_Ishigaki_doi101101795948_1	T2D (Ishigaki, EAS)	OTH	NK_UT	NK_UT	NK	Sorted cell	ENSG00000139233	LLPH	4275	6.2877395591069e-06	6.21892663184428e-05	0.0914972838312281	0.904952425690163	0.00348181347273097	12:65839030	rs2583934	chr12.5		12	65839030	12:66136239	5.32241e-08	12:65839030	1.86859405904222e-10	4829	5502	0.994498942682888	0.999501032046669	65130799	67130356	ENSG00000139233.6	LLPH	protein_coding	66130750	-1	291720	-5489	291720	3	1	3	65130799	67130356	1999557	195737
T2D_Ishigaki_doi101101795948_1	T2D (Ishigaki, EAS)	OTH	NK_UT	NK_UT	NK	Sorted cell	ENSG00000276853	AC026124.2	3225	3.64257793554435e-05	3.1038839185917e-05	0.5300550668403	0.451629721962197	0.0182477465789618	12:65839030	rs2583934	chr12.5		12	65839030	12:65200860	1.0319e-07	12:65839030	1.86859405904222e-10	3772	4298	0.952577965110801	0.999502388462159	64171709	66170444	ENSG00000276853.1	AC026124.2	lncRNA	65171262	1	667768	29598	667768	6	0	6	64171709	66170444	1998735	195757
T2D_Ishigaki_doi101101795948_1	T2D (Ishigaki, EAS)	OTH	NK_UT	NK_UT	NK	Sorted cell	ENSG00000155957	TMBIM4	4272	6.39572006291699e-27	6.87157164439798e-05	9.30685831398411e-23	0.999930311759693	9.72523864856686e-07	12:66146717	rs7965395	chr12.5		12	66146717	12:66137823	5.61623e-49	12:65839030	1.86859405904222e-10	4848	5470	1	0.999501097303711	65171482	67168835	ENSG00000155957.17	TMBIM4	protein_coding	66169996	-1	23279	32173	330966	1	1	6	65170544	67168835	1998291	195742
T2D_Ishigaki_doi101101795948_1	T2D (Ishigaki, EAS)	OTH	NK_UT	NK_UT	NK	Sorted cell	ENSG00000136045	PWP1	4755	1.39973171717917e-09	0.000266990209363772	5.24119783477786e-06	0.999726223051932	1.54414113635452e-06	12:107681361	rs4964609	chr12.6		12	107681361	12:107679918	9.46618e-16	12:108234290	1.0358404569278e-09	5265	6120	0.997775527439454	0.999946274779799	106686216	108684139	ENSG00000136045.11	PWP1	protein_coding	107685799	1	-4438	-5881	548491	0	0	6	106686216	108684139	1997923	195736
T2D_Ishigaki_doi101101795948_1	T2D (Ishigaki, EAS)	OTH	NK_UT	NK_UT	NK	Sorted cell	ENSG00000110880	CORO1C	5164	2.19819460118582e-08	0.000266959731726206	8.23124688757388e-05	0.99964372079916	6.98501829386217e-06	12:108234290	rs4964665	chr12.6		12	108234290	12:108759323	4.40963e-14	12:108234290	1.0358404569278e-09	5867	6206	0.934369233773613	0.999972820533732	107731954	109731341	ENSG00000110880.10	CORO1C	protein_coding	108731518	-1	497228	-27805	497228	10	0	10	107731954	109731341	1999387	195731
T2D_Ishigaki_doi101101795948_1	T2D (Ishigaki, EAS)	OTH	NK_UT	NK_UT	NK	Sorted cell	ENSG00000136003	ISCU	5103	0.000162920086062079	9.73428848148794e-05	0.610062628593422	0.364454986734604	0.0252221217010967	12:108234290	rs4964665	chr12.6		12	108234290	12:108527928	1.13705e-12	12:108234290	1.0358404569278e-09	5764	6165	0.938424738462188	0.999968966319912	107562593	109562388	ENSG00000136003.15	ISCU	protein_coding	108562596	1	-328306	-34668	-328306	5	2	5	107562593	109562388	1999795	195735
T2D_Ishigaki_doi101101795948_1	T2D (Ishigaki, EAS)	OTH	NK_UT	NK_UT	NK	Sorted cell	ENSG00000174600	CMKLR1	5004	0.000127309826993307	0.000133092266477766	0.476719475191518	0.498322780707172	0.0246973420078386	12:108234290	rs4964665	chr12.6		12	108234290	12:108337828	1.93773e-10	12:108234290	1.0358404569278e-09	5641	6044	0.958758272340079	0.999965801224197	107339385	109338387	ENSG00000174600.13	CMKLR1	protein_coding	108339311	-1	105021	1483	105021	0	0	0	107339385	109338387	1999002	195746
T2D_Ishigaki_doi101101795948_1	T2D (Ishigaki, EAS)	OTH	NK_UT	NK_UT	NK	Sorted cell	ENSG00000189046	ALKBH2	4432	0.000107529674872789	0.000156201871847419	0.402647945174483	0.584877959067456	0.0122103642113408	12:108234290	rs4964665	chr12.6		12	108234290	12:109124554	2.94962e-08	12:108234290	1.0358404569278e-09	5195	5426	0.94347797729382	0.999980931216245	108093706	110091433	ENSG00000189046.10	ALKBH2	protein_coding	109093472	-1	859182	-31082	859182	16	3	16	108093706	110091433	1997727	195749
T2D_Ishigaki_doi101101795948_1	T2D (Ishigaki, EAS)	OTH	NK_UT	NK_UT	NK	Sorted cell	ENSG00000135093	USP30	4601	3.36083138278996e-21	0.000266984026808479	1.25847679347603e-17	0.999732397382393	6.18590799688259e-07	12:109046321	rs10850337	chr12.6		12	109046321	12:109046321	9.50538e-31	12:108234290	1.0358404569278e-09	5360	5606	1	0.999979956375932	108023092	110022221	ENSG00000135093.12	USP30	protein_coding	109052576	1	-6255	-6255	-818286	0	0	14	108023092	110022221	1999129	195734
T2D_Ishigaki_doi101101795948_1	T2D (Ishigaki, EAS)	OTH	NK_UT	NK_UT	NK	Sorted cell	ENSG00000076248	UNG	4422	1.65778000466626e-11	0.000266984383307894	6.20760308398354e-08	0.999730403357071	2.55016701137212e-06	12:109114490	rs34261	chr12.6		12	109114490	12:109114490	5.45393e-21	12:108234290	1.0358404569278e-09	5186	5416	0.999991016407359	0.999980939698033	108097923	110096773	ENSG00000076248.10	UNG	protein_coding	109097597	1	16893	16893	-863307	1	1	17	108097923	110096773	1998850	195724
T2D_Ishigaki_doi101101795948_1	T2D (Ishigaki, EAS)	OTH	NK_UT	NK_UT	NK	Sorted cell	ENSG00000076555	ACACB	4397	6.66704458929075e-13	0.000266984908833668	2.49649273959743e-09	0.999732154802425	8.5779158077392e-07	12:109154753	rs11609393	chr12.6		12	109154753	12:109154678	2.27184e-20	12:108234290	1.0358404569278e-09	5162	5393	0.999999999562625	0.999980857189676	108118140	110116470	ENSG00000076555.15	ACACB	protein_coding	109116587	1	38166	38091	-882297	0	0	19	108117383	110116470	1999087	195725
T2D_Ishigaki_doi101101795948_1	T2D (Ishigaki, EAS)	OTH	NK_UT	NK_UT	NK	Sorted cell	ENSG00000110871	COQ5	4065	1.46898839105491e-32	2.8908248334858e-09	5.08155447442136e-24	0.999999997060399	4.87703976617849e-11	12:120543827	rs7488320	chr12.8		12	120543827	12:120543399	5.64069e-37	12:120890006	6.66906229165389e-15	4823	4901	0.981861746873154	0.999432875243834	119534504	121534146	ENSG00000110871.14	COQ5	protein_coding	120529158	-1	-14669	-14241	-360848	1	1	11	119534504	121534146	1999642	195730
T2D_Ishigaki_doi101101795948_1	T2D (Ishigaki, EAS)	OTH	NK_UT	NK_UT	NK	Sorted cell	ENSG00000089041	P2RX7	4394	1.35935053238167e-13	2.89068274962113e-09	4.70229296753242e-05	0.999950842933276	2.13124623116989e-06	12:120890006	rs187150787	chr12.8		12	120890006	12:121144179	3.8283e-14	12:120890006	6.66906229165389e-15	5186	5325	0.999995876350087	0.999432875234797	120133229	122132219	ENSG00000089041.16	P2RX7	protein_coding	121132876	1	-242870	11303	-242870	6	0	6	120133229	122132219	1998990	195726
T2D_Ishigaki_doi101101795948_1	T2D (Ishigaki, EAS)	OTH	NK_UT	NK_UT	NK	Sorted cell	ENSG00000089154	GCN1	4006	6.95949417166045e-11	2.81788059194194e-09	0.0240744235698882	0.974764654993229	0.00116091854940713	12:120890006	rs187150787	chr12.8		12	120890006	12:120163888	1.98691e-10	12:120890006	6.66906229165389e-15	4793	4818	0.997997259695943	0.999432876093165	119194908	121194166	ENSG00000089154.10	GCN1	protein_coding	120194715	-1	-695291	30827	-695291	33	0	33	119194908	121194166	1999258	195727
T2D_Ishigaki_doi101101795948_1	T2D (Ishigaki, EAS)	OTH	NK_UT	NK_UT	NK	Sorted cell	ENSG00000089159	PXN	4038	1.14205955516354e-09	1.69313758128679e-09	0.395063560599324	0.585655027699009	0.019281408866468	12:120890006	rs187150787	chr12.8		12	120890006	12:120259082	9.91776e-15	12:120890006	6.66906229165389e-15	4801	4845	0.957337103504613	0.999432876066935	119268543	121264599	ENSG00000089159.16	PXN	protein_coding	120265730	-1	-624276	6648	-624276	27	0	27	119265928	121265366	1999438	195728
T2D_Ishigaki_doi101101795948_1	T2D (Ishigaki, EAS)	OTH	NK_UT	NK_UT	NK	Sorted cell	ENSG00000157837	SPPL3	4159	2.56877596409155e-15	2.89082211343496e-09	8.88596198186495e-07	0.999999056076033	5.24369416033653e-08	12:120890006	rs187150787	chr12.8		12	120890006	12:120935886	2.53665e-13	12:120890006	6.66906229165389e-15	4958	5062	0.99188267358297	0.99943287523779	119904430	121903654	ENSG00000157837.15	SPPL3	protein_coding	120904358	-1	14352	-31528	14352	0	1	0	119904430	121903654	1999224	195743
T2D_Ishigaki_doi101101795948_1	T2D (Ishigaki, EAS)	OTH	NK_UT	NK_UT	NK	Sorted cell	ENSG00000157895	C12orf43	4269	2.9116533872334e-11	2.86032004896198e-09	0.0100720505273002	0.989446757729147	0.000481188854115486	12:120890006	rs187150787	chr12.8		12	120890006	12:121033175	4.70702e-10	12:120890006	6.66906229165389e-15	5055	5188	0.979054624902305	0.999432875235977	120017690	122016394	ENSG00000157895.11	C12orf43	protein_coding	121016487	-1	126481	-16688	126481	4	0	4	120017690	122016394	1998704	195744
T2D_Ishigaki_doi101101795948_1	T2D (Ishigaki, EAS)	OTH	NK_UT	NK_UT	NK	Sorted cell	ENSG00000188735	TMEM120B	4248	1.94421504198554e-10	2.68645673900058e-09	0.0672546816083186	0.929297676151242	0.00344763935955978	12:120890006	rs187150787	chr12.8		12	120890006	12:121773902	3.73786e-08	12:120890006	6.66906229165389e-15	5072	5200	0.980296465905773	0.999433145750117	120713290	122712025	ENSG00000188735.12	TMEM120B	protein_coding	121712752	1	-822746	61150	-822746	19	0	19	120713290	122712025	1998735	195748
T2D_Ishigaki_doi101101795948_1	T2D (Ishigaki, EAS)	OTH	NK_UT	NK_UT	NK	Sorted cell	ENSG00000240925	RPS20P31	4019	3.49150412633602e-10	2.52500745876588e-09	0.120778819787202	0.873444153833414	0.00577702350522457	12:120890006	rs187150787	chr12.8		12	120890006	12:120198245	2.1137e-07	12:120890006	6.66906229165389e-15	4804	4814	0.989940258231898	0.999432876094055	119247542	121247385	ENSG00000240925.1	AC004263.1	processed_pseudogene	120247460	1	642546	-49215	642546	28	4	28	119247542	121247385	1999843	195751
T2D_Ishigaki_doi101101795948_1	T2D (Ishigaki, EAS)	OTH	NK_UT	NK_UT	NK	Sorted cell	ENSG00000257218	GATC	4056	4.88333461878139e-10	2.38065205658836e-09	0.168925302836495	0.823504854343906	0.00756983995061324	12:120890006	rs187150787	chr12.8		12	120890006	12:120553653	2.60346e-08	12:120890006	6.66906229165389e-15	4828	4905	0.98408184765949	0.999432875239701	119446724	121446330	ENSG00000257218.5	GATC	protein_coding	120446444	1	443562	107209	443562	17	7	17	119446724	121446330	1999606	195754
T2D_Ishigaki_doi101101795948_1	T2D (Ishigaki, EAS)	OTH	NK_UT	NK_UT	NK	Sorted cell	ENSG00000276045	ORAI1	4347	2.92489977764965e-13	2.8905173666272e-09	0.000101178727162895	0.999893627795352	5.19058667449009e-06	12:120890006	rs187150787	chr12.8		12	120890006	12:121634576	1.02464e-18	12:120890006	6.66906229165389e-15	5132	5278	0.999781764515828	0.999433145774637	120626561	122626107	ENSG00000276045.2	ORAI1	protein_coding	121626550	1	-736544	8026	-736544	16	0	16	120626561	122626107	1999546	195756
T2D_Ishigaki_doi101101795948_1	T2D (Ishigaki, EAS)	OTH	NK_UT	NK_UT	NK	Sorted cell	ENSG00000139714	MORN3	4275	1.12663797259525e-21	2.89082483157547e-09	3.89728895718595e-13	0.99999999709803	1.07562171086851e-11	12:121672660	rs116201316	chr12.8		12	121672660	12:121672660	6.75429e-25	12:120890006	6.66906229165389e-15	5062	5210	0.989355197142291	0.999433145778138	120673647	122672129	ENSG00000139714.12	MORN3	protein_coding	121669654	-1	-3006	-3006	779648	0	0	18	120673440	122672353	1998913	195740
T2D_Ishigaki_doi101101795948_1	T2D (Ishigaki, EAS)	OTH	NK_UT	NK_UT	NK	Sorted cell	ENSG00000139725	RHOF	4193	3.48113411045245e-30	2.89082484825361e-09	1.20420097443191e-21	0.999999996760863	3.48319302436812e-10	12:121777353	rs73413720	chr12.8		12	121777353	12:121777290	1.92811e-41	12:120890006	6.66906229165389e-15	5023	5150	0.999999999999637	0.999905315344143	120804130	122803161	ENSG00000139725.7	RHOF	protein_coding	121793688	-1	16335	16398	903682	0	0	20	120804130	122803161	1999031	195741
T2D_Ishigaki_doi101101795948_1	T2D (Ishigaki, EAS)	OTH	NK_UT	NK_UT	NK	Sorted cell	ENSG00000139505	MTMR6	5061	2.92669298007546e-12	3.05745100992344e-08	9.57138330592706e-05	0.999901102361132	3.1532283702382e-06	13:26202862	rs34584161	chr13.1		13	26202862	13:25266442	9.94671e-15	13:26202862	2.26479383905498e-13	5994	6804	0.999990882529072	0.999709953536681	24290351	26287999	ENSG00000139505.11	MTMR6	protein_coding	25287488	-1	-915374	21046	-915374	5	0	5	24288724	26287999	1999275	195759
T2D_Ishigaki_doi101101795948_1	T2D (Ishigaki, EAS)	OTH	NK_UT	NK_UT	NK	Sorted cell	ENSG00000227354	RBM26-AS1	3804	3.19177807769081e-37	1.92506324044884e-12	1.65801206454934e-25	0.999999999998067	5.72970998166609e-15	13:79406474	rs2296286	chr13.3		13	79406474	13:79300406	2.29034e-41	13:80134597	3.36352228295885e-18	4389	5303	0.999999999999937	0.999999999999584	78406406	80406258	ENSG00000227354.6	RBM26-AS1	lncRNA	79406301	1	173	-105895	728296	0	1	5	78406406	80406258	1999852	195760
T2D_Ishigaki_doi101101795948_1	T2D (Ishigaki, EAS)	OTH	NK_UT	NK_UT	NK	Sorted cell	ENSG00000136158	SPRY2	4230	1.27143843384688e-12	6.07966201984294e-13	0.66046580035895	0.315768692166102	0.0237655074730688	13:80134597	rs1327315	chr13.3		13	80134597	13:80339980	6.44072e-09	13:80134597	3.36352228295885e-18	4734	5604	0.951641594655191	0.999999999999574	79341254	81340436	ENSG00000136158.11	SPRY2	protein_coding	80341126	-1	206529	1146	206529	0	0	0	79341254	81340436	1999182	195758
T2D_Ishigaki_doi101101795948_1	T2D (Ishigaki, EAS)	OTH	NK_UT	NK_UT	NK	Sorted cell	ENSG00000119669	IRF2BPL	5461	0.000191376059047593	0.00647650644491764	0.028460387757517	0.963146724853924	0.00172500488459294	14:76909348	rs17105012	chr14.1		14	76909348	14:77053396	5.81755e-13	14:76909348	1.54328547668e-08	6113	6923	0.995257276767506	0.99861788792428	76029449	78028096	ENSG00000119669.4	IRF2BPL	protein_coding	77028708	-1	119360	-24688	119360	6	1	6	76029449	78028096	1998647	195762
T2D_Ishigaki_doi101101795948_1	T2D (Ishigaki, EAS)	OTH	NK_UT	NK_UT	NK	Sorted cell	ENSG00000063761	ADCK1	5801	2.59998636043856e-06	0.006676312607156	0.000386662620444236	0.992882230252254	5.219453378549e-05	14:77837672	rs10145976	chr14.1		14	77837672	14:77813858	7.60331e-14	14:76909348	1.54328547668e-08	6333	7517	0.993447762987605	0.99843306058914	76801346	78799937	ENSG00000063761.15	ADCK1	protein_coding	77800109	1	37563	13749	-890761	0	0	32	76801346	78799937	1998591	195761
T2D_Ishigaki_doi101101795948_1	T2D (Ishigaki, EAS)	OTH	NK_UT	NK_UT	NK	Sorted cell	ENSG00000128891	CCDC32	4069	3.7877826718991e-16	5.14542611573848e-12	7.36089824775199e-05	0.999924261731249	2.12928112729741e-06	15:40327523	rs67839313	chr15.2		15	40327523	15:40565041	4.85735e-13	15:40340937	9.80192311453284e-18	4739	5588	0.972921858456422	0.999396079286668	39567167	41565018	ENSG00000128891.15	CCDC32	protein_coding	40565042	-1	237519	1	224105	12	0	12	39566496	41565018	1998522	195765
T2D_Ishigaki_doi101101795948_1	T2D (Ishigaki, EAS)	OTH	NK_UT	NK_UT	NK	Sorted cell	ENSG00000128944	KNSTRN	4096	3.63157098043935e-12	1.40697791838305e-12	0.705732793616187	0.273379965653897	0.0208872407248789	15:40327523	rs67839313	chr15.2		15	40327523	15:40353476	9.91377e-09	15:40340937	9.80192311453284e-18	4791	5622	0.929833117114462	0.999396079286729	39383015	41381896	ENSG00000128944.13	KNSTRN	protein_coding	40382721	1	-55198	-29245	-41784	4	2	4	39383015	41381896	1998881	195768
T2D_Ishigaki_doi101101795948_1	T2D (Ishigaki, EAS)	OTH	NK_UT	NK_UT	NK	Sorted cell	ENSG00000137801	THBS1	5135	9.94921441821274e-20	5.14581572529934e-12	1.9334571525484e-08	0.999999980053822	6.06461210715213e-10	15:40327523	rs67839313	chr15.2		15	40327523	15:39583182	5.00364e-19	15:40340937	9.80192311453284e-18	6068	6583	0.999920472489796	0.999396079286976	38581145	40581056	ENSG00000137801.10	THBS1	protein_coding	39581079	1	746444	2103	759858	20	0	20	38581145	40581056	1999911	195770
T2D_Ishigaki_doi101101795948_1	T2D (Ishigaki, EAS)	OTH	NK_UT	NK_UT	NK	Sorted cell	ENSG00000140319	SRP14	4658	2.53388346401058e-15	5.14317618229734e-12	0.000492416275321671	0.999486989284691	2.05944348436749e-05	15:40327523	rs67839313	chr15.2		15	40327523	15:40038492	3.60852e-23	15:40340937	9.80192311453284e-18	5451	6217	0.999939085119227	0.999396079286807	39041661	41038852	ENSG00000140319.10	SRP14	protein_coding	40039181	-1	-288342	689	-301756	13	0	13	39039593	41038852	1999259	195776
T2D_Ishigaki_doi101101795948_1	T2D (Ishigaki, EAS)	OTH	NK_UT	NK_UT	NK	Sorted cell	ENSG00000140323	DISP2	4133	3.69136670209226e-15	5.14114891295076e-12	0.000717353054356154	0.999092685937508	0.000189961002993602	15:40327523	rs67839313	chr15.2		15	40327523	15:40358201	1.61586e-12	15:40340937	9.80192311453284e-18	4843	5642	0.999945441252999	0.999396079286759	39359116	41357682	ENSG00000140323.5	DISP2	protein_coding	40358219	1	-30696	-18	-17282	3	0	3	39358371	41357682	1999311	195777
T2D_Ishigaki_doi101101795948_1	T2D (Ishigaki, EAS)	OTH	NK_UT	NK_UT	NK	Sorted cell	ENSG00000248508	SRP14-DT	4658	5.45719351999732e-16	5.14525487870308e-12	0.000106051085023988	0.999890983112344	2.96579748707468e-06	15:40327523	rs67839313	chr15.2		15	40327523	15:40036464	4.1357e-12	15:40340937	9.80192311453284e-18	5451	6217	0.999988956375748	0.999396079286807	39041661	41038852	ENSG00000248508.6	SRP14-AS1	lncRNA	40039267	1	288256	-2803	301670	12	1	12	39039593	41038852	1999259	195804
T2D_Ishigaki_doi101101795948_1	T2D (Ishigaki, EAS)	OTH	NK_UT	NK_UT	NK	Sorted cell	ENSG00000128829	EIF2AK4	4852	2.10747086232807e-16	5.1455991987136e-12	4.09550386636161e-05	0.999957899371058	1.14558513174937e-06	15:40340937	rs4924455	chr15.2		15	40340937	15:39991049	7.97992e-13	15:40340937	9.80192311453284e-18	5666	6404	0.999967557777924	0.999396079286836	38934612	40934081	ENSG00000128829.11	EIF2AK4	protein_coding	39934115	1	406822	56934	406822	14	0	14	38934567	40934081	1999514	195764
T2D_Ishigaki_doi101101795948_1	T2D (Ishigaki, EAS)	OTH	NK_UT	NK_UT	NK	Sorted cell	ENSG00000128908	INO80	3980	3.69408922973233e-12	1.32919913834182e-12	0.71788213034447	0.258259066486703	0.023858803163804	15:40340937	rs4924455	chr15.2		15	40340937	15:40703131	2.77562e-05	15:40340937	9.80192311453284e-18	4660	5554	0.929949314841558	0.999396079287563	40116484	42116321	ENSG00000128908.15	INO80	protein_coding	41116280	-1	775343	413149	775343	35	17	35	40116484	42116321	1999837	195766
T2D_Ishigaki_doi101101795948_1	T2D (Ishigaki, EAS)	OTH	NK_UT	NK_UT	NK	Sorted cell	ENSG00000137824	RMDN3	3871	1.06611260652825e-12	4.00053097203391e-12	0.207180482542456	0.777402931457316	0.0154165859951613	15:40340937	rs4924455	chr15.2		15	40340937	15:40632380	2.801e-08	15:40340937	9.80192311453284e-18	4550	5334	0.976954645541307	0.999396079286653	39756525	41754975	ENSG00000137824.15	RMDN3	protein_coding	40755254	-1	414317	122874	414317	18	3	18	39756525	41754975	1998450	195772
T2D_Ishigaki_doi101101795948_1	T2D (Ishigaki, EAS)	OTH	NK_UT	NK_UT	NK	Sorted cell	ENSG00000137880	GCHFR	3863	2.09238678854591e-19	5.14581560964125e-12	4.06619058682814e-08	0.999999957366158	1.96678896212795e-09	15:40340937	rs4924455	chr15.2		15	40340937	15:40739488	2.78779e-19	15:40340937	9.80192311453284e-18	4539	5327	0.996574228584816	0.999396079286653	39764022	41763809	ENSG00000137880.5	GCHFR	protein_coding	40764068	1	-423131	-24580	-423131	19	1	19	39764022	41763809	1999787	195773
T2D_Ishigaki_doi101101795948_1	T2D (Ishigaki, EAS)	OTH	NK_UT	NK_UT	NK	Sorted cell	ENSG00000150667	FSIP1	4961	2.05824410884997e-20	5.14581580783778e-12	3.99984021434986e-09	0.999999995885936	1.09074391499351e-10	15:40340937	rs4924455	chr15.2		15	40340937	15:39627939	7.27099e-17	15:40340937	9.80192311453284e-18	5859	6441	0.999910715647306	0.999396079286852	38782900	40782823	ENSG00000150667.6	FSIP1	protein_coding	39782841	-1	-558096	154902	-558096	16	1	16	38782900	40782823	1999923	195791
T2D_Ishigaki_doi101101795948_1	T2D (Ishigaki, EAS)	OTH	NK_UT	NK_UT	NK	Sorted cell	ENSG00000128928	IVD	4085	4.12536700766299e-13	4.2004305906373e-12	0.0801693481606638	0.816073271457757	0.103757380376965	15:40347619	rs4924456	chr15.2		15	40347619	15:40361837	1.85121e-07	15:40340937	9.80192311453284e-18	4780	5627	0.992289909908467	0.999396079286728	39406536	41404734	ENSG00000128928.8	IVD	protein_coding	40405795	1	-58176	-43958	-64858	4	1	5	39406536	41404734	1998198	195767
T2D_Ishigaki_doi101101795948_1	T2D (Ishigaki, EAS)	OTH	NK_UT	NK_UT	NK	Sorted cell	ENSG00000166140	ZFYVE19	3833	5.2046608892261e-43	5.14581582898031e-12	1.0114355161892e-31	0.999999999994841	1.67016833079615e-14	15:40808947	rs3743034	chr15.2		15	40808947	15:40808947	4.56804e-48	15:40340937	9.80192311453284e-18	4513	5290	0.996783377716656	0.999396079286651	39807568	41806861	ENSG00000166140.17	ZFYVE19	protein_coding	40807089	1	1858	1858	-466152	1	1	21	39807568	41806861	1999293	195793
T2D_Ishigaki_doi101101795948_1	T2D (Ishigaki, EAS)	OTH	NK_UT	NK_UT	NK	Sorted cell	ENSG00000140474	ULK3	3561	3.78882622578927e-32	2.38532270962344e-05	1.5883533582239e-27	0.999976010897486	1.35875416949427e-07	15:74843106	rs2290574	chr15.4		15	74843106	15:74843106	3.10044e-54	15:75337819	3.37804497804668e-11	4067	4962	1	0.975518110234751	73843452	75842544	ENSG00000140474.12	ULK3	protein_coding	74843156	-1	50	50	-494663	0	0	15	73843452	75842544	1999092	195784
T2D_Ishigaki_doi101101795948_1	T2D (Ishigaki, EAS)	OTH	NK_UT	NK_UT	NK	Sorted cell	ENSG00000179361	ARID3B	3747	1.90293259125195e-06	2.2224751642947e-05	0.0784965037985707	0.916767823662431	0.00471154485476327	15:75336500	rs3809547	chr15.4		15	75336500	15:74727909	1.92803e-08	15:75337819	3.37804497804668e-11	4246	5115	0.97643171795545	0.977684261485569	73541259	75539988	ENSG00000179361.17	ARID3B	protein_coding	74541220	1	795280	186689	796599	26	5	26	73541259	75539988	1998729	195799
T2D_Ishigaki_doi101101795948_1	T2D (Ishigaki, EAS)	OTH	NK_UT	NK_UT	NK	Sorted cell	ENSG00000260274	RP11-817O13.8	3174	2.639575406119e-12	3.18358907136287e-06	1.10656425650997e-07	0.131726055206641	0.868270650545221	15:75336500	rs3809547	chr15.4		15	75336500	15:75485969	3.92335e-14	15:75337819	3.37804497804668e-11	3767	4432	0.999759489415958	0.975517768646879	74368331	76367183	ENSG00000260274.1	AC068338.2	lncRNA	75367945	1	-31445	118024	-30126	3	4	3	74368331	76367183	1998852	195806
T2D_Ishigaki_doi101101795948_1	T2D (Ishigaki, EAS)	OTH	NK_UT	NK_UT	NK	Sorted cell	ENSG00000138621	PPCDC	3229	1.66187083875879e-09	2.38514325866805e-05	6.96689684225942e-05	0.999900018395117	6.45954200468358e-06	15:75337819	rs6495168	chr15.4		15	75337819	15:75029569	1.80542e-13	15:75337819	3.37804497804668e-11	3753	4541	0.999540388445151	0.975518362353476	74023958	76022322	ENSG00000138621.11	PPCDC	protein_coding	75023590	1	314229	5979	314229	8	0	8	74023958	76022322	1998364	195774
T2D_Ishigaki_doi101101795948_1	T2D (Ishigaki, EAS)	OTH	NK_UT	NK_UT	NK	Sorted cell	ENSG00000138623	SEMA7A	3773	3.18955255695688e-06	2.60743632360449e-05	0.108667085144682	0.888339694008729	0.00296395693079519	15:75337819	rs6495168	chr15.4		15	75337819	15:74405316	5.63273e-09	15:75337819	3.37804497804668e-11	4285	5129	0.993110608504217	0.999187407239179	73436068	75434281	ENSG00000138623.9	SEMA7A	protein_coding	74433958	-1	-903861	28642	-903861	30	1	30	73434502	75434281	1999779	195775
T2D_Ishigaki_doi101101795948_1	T2D (Ishigaki, EAS)	OTH	NK_UT	NK_UT	NK	Sorted cell	ENSG00000140497	SCAMP2	3480	1.5998175037799e-08	2.38366344307095e-05	0.000670676161823354	0.999280333455946	2.51377496245829e-05	15:75337819	rs6495168	chr15.4		15	75337819	15:74844103	5.92901e-14	15:75337819	3.37804497804668e-11	3981	4863	0.999961865273751	0.975518187768637	73873816	75873245	ENSG00000140497.16	SCAMP2	protein_coding	74873365	-1	-464454	29262	-464454	14	0	14	73873730	75873245	1999515	195785
T2D_Ishigaki_doi101101795948_1	T2D (Ishigaki, EAS)	OTH	NK_UT	NK_UT	NK	Sorted cell	ENSG00000167173	C15orf39	3350	8.47515092815846e-08	2.37630998199177e-05	0.00355295437175451	0.996196666106555	0.000226531670360077	15:75337819	rs6495168	chr15.4		15	75337819	15:75068665	4.39608e-10	15:75337819	3.37804497804668e-11	3933	4645	0.999704182060024	0.975518259374717	74196812	76195166	ENSG00000167173.18	C15orf39	protein_coding	75201882	1	135937	-133217	135937	5	2	5	74196812	76195166	1998354	195796
T2D_Ishigaki_doi101101795948_1	T2D (Ishigaki, EAS)	OTH	NK_UT	NK_UT	NK	Sorted cell	ENSG00000178802	MPI	3466	2.80970865415245e-06	2.09272028029765e-05	0.117788723557323	0.877301297524923	0.0048862420062973	15:75337819	rs6495168	chr15.4		15	75337819	15:74928627	8.11001e-09	15:75337819	3.37804497804668e-11	3963	4839	0.987790962846148	0.975518198186383	73891050	75889670	ENSG00000178802.17	MPI	protein_coding	74890042	1	447777	38585	447777	13	1	13	73891050	75889670	1998620	195798
T2D_Ishigaki_doi101101795948_1	T2D (Ishigaki, EAS)	OTH	NK_UT	NK_UT	NK	Sorted cell	ENSG00000260103	RP11-10O17.1	3751	1.08715363518262e-06	2.60361660768797e-05	0.0400071724387117	0.958125282876075	0.00184042136550138	15:75337819	rs6495168	chr15.4		15	75337819	15:74437951	1.55891e-07	15:75337819	3.37804497804668e-11	4259	5114	0.987520613993084	0.998906777702958	73491716	75490109	ENSG00000260103.2	AC012435.1	transcribed_processed_pseudogene	74481398	-1	-856421	43447	-856421	27	2	27	73491716	75490204	1998488	195805
T2D_Ishigaki_doi101101795948_1	T2D (Ishigaki, EAS)	OTH	NK_UT	NK_UT	NK	Sorted cell	ENSG00000140400	MAN2C1	3172	4.30311547541695e-99	5.24372093015957e-06	1.8039544390704e-94	0.218264096254171	0.781730660024897	15:75345055	rs7402844	chr15.4		15	75345055	15:75345055	1.56244e-116	15:75337819	3.37804497804668e-11	3765	4430	1.00000000000001	0.975517768732719	74369553	76367183	ENSG00000140400.16	MAN2C1	protein_coding	75368607	-1	23552	23552	30788	4	4	4	74369553	76367183	1997630	195783
T2D_Ishigaki_doi101101795948_1	T2D (Ishigaki, EAS)	OTH	NK_UT	NK_UT	NK	Sorted cell	ENSG00000140367	UBE2Q2	3004	9.0601752435674e-16	2.38532262612563e-05	3.79821078652285e-11	0.999976036039033	1.10696720244357e-07	15:75764203	rs2604413	chr15.4		15	75764203	15:75776125	2.44168e-25	15:75337819	3.37804497804668e-11	3684	4073	0.988258598709311	0.975517073049667	74843916	76842634	ENSG00000140367.11	UBE2Q2	protein_coding	75843447	1	-79244	-67322	-505628	0	0	23	74843916	76842634	1998718	195778
T2D_Ishigaki_doi101101795948_1	T2D (Ishigaki, EAS)	OTH	NK_UT	NK_UT	NK	Sorted cell	ENSG00000140368	PSTPIP1	3652	5.73996159239734e-19	8.03956898102356e-10	7.13963827564243e-10	0.999999973689093	2.47929846888339e-08	15:77051074	rs75338883	chr15.5		15	77051074	15:77051074	2.17184e-25	15:77489584	1.89263726475186e-15	4436	4997	0.999999727140812	0.99999154471625	75994375	77993339	ENSG00000140368.12	PSTPIP1	protein_coding	76995126	1	55948	55948	494458	1	1	5	75994217	77993339	1999122	195779
T2D_Ishigaki_doi101101795948_1	T2D (Ishigaki, EAS)	OTH	NK_UT	NK_UT	NK	Sorted cell	ENSG00000140391	TSPAN3	3802	6.67739909679582e-30	8.03956871882697e-10	8.30566780042642e-21	0.99999994101819	5.81778545923178e-08	15:77086411	rs12372997	chr15.5		15	77086411	15:77046442	4.23733e-38	15:77489584	1.89263726475186e-15	4563	5157	0.999999999999996	0.999991544716368	76085251	78083638	ENSG00000140391.14	TSPAN3	protein_coding	77071109	-1	-15302	24667	-418475	0	1	2	76084600	78083638	1999038	195782
T2D_Ishigaki_doi101101795948_1	T2D (Ishigaki, EAS)	OTH	NK_UT	NK_UT	NK	Sorted cell	ENSG00000140374	ETFA	2747	2.54266955622087e-10	5.08738895215109e-09	0.0473913262552682	0.948199764896824	0.00440890350625068	15:77095581	rs7177533	chr15.4		15	77095581	15:76239300	2.12407e-16	15:77247760	1.06337245049273e-14	3427	3874	0.99631874048906	0.99999053958543	75311918	77310356	ENSG00000140374.15	ETFA	protein_coding	76311469	-1	-784112	72169	-936291	9	1	9	75311918	77311363	1999445	195780
T2D_Ishigaki_doi101101795948_1	T2D (Ishigaki, EAS)	OTH	NK_UT	NK_UT	NK	Sorted cell	ENSG00000136381	IREB2	5771	1.74809482711878e-11	9.81665060223975e-10	0.0174753165815172	0.981346449004026	0.00117823341531077	15:77489584	rs965480	chr15.5		15	77489584	15:78440412	2.22569e-10	15:77489584	1.89263726475186e-15	6694	7315	0.983311668711966	0.999990191155472	77437757	79437260	ENSG00000136381.12	IREB2	protein_coding	78438216	1	-948632	2196	-948632	18	0	18	77437757	79437260	1999503	195769
T2D_Ishigaki_doi101101795948_1	T2D (Ishigaki, EAS)	OTH	NK_UT	NK_UT	NK	Sorted cell	ENSG00000140386	SCAPER	3371	8.73995750299515e-15	8.0394711733058e-10	1.08711764200815e-05	0.999987805295452	1.32272417152564e-06	15:77489584	rs965480	chr15.5		15	77489584	15:76942762	2.47701e-14	15:77489584	1.89263726475186e-15	4099	4545	0.99210303505272	0.999991544719974	75906367	77905379	ENSG00000140386.12	SCAPER	protein_coding	76905340	-1	-584244	-37422	-584244	7	1	7	75906367	77905379	1999012	195781
T2D_Ishigaki_doi101101795948_1	T2D (Ishigaki, EAS)	OTH	NK_UT	NK_UT	NK	Sorted cell	ENSG00000167202	TBC1D2B	5107	3.33210344123201e-37	8.03956933554478e-10	4.14462926988873e-28	0.999999999192042	4.00367616431071e-12	15:78076011	rs4886555	chr15.5		15	78076011	15:78041866	1.45302e-44	15:77489584	1.89263726475186e-15	6007	6709	0.984626783714948	0.99999154640152	77078288	79077658	ENSG00000167202.11	TBC1D2B	protein_coding	78077711	-1	1700	35845	588127	0	0	5	77078288	79077658	1999370	195797
T2D_Ishigaki_doi101101795948_1	T2D (Ishigaki, EAS)	OTH	NK_UT	NK_UT	NK	Sorted cell	ENSG00000140545	MFGE8	4662	1.01590709882268e-08	7.0398099835219e-05	0.000144277005875708	0.999779108664484	6.20607073479761e-06	15:89865615	rs2118847	chr15.6		15	89865615	15:88897713	3.58389e-18	15:89873508	1.11209917360571e-09	5746	5907	0.998862758979138	0.999975469529597	87913844	89912947	ENSG00000140545.14	MFGE8	protein_coding	88913379	-1	-952236	15666	-960129	19	0	19	87913701	89912947	1999246	195786
T2D_Ishigaki_doi101101795948_1	T2D (Ishigaki, EAS)	OTH	NK_UT	NK_UT	NK	Sorted cell	ENSG00000166823	MESP1	4975	1.22879415484576e-07	7.02811050470528e-05	0.00174510700386993	0.998116987981212	6.75010304564439e-05	15:89865615	rs2118847	chr15.6		15	89865615	15:89750545	1.14228e-11	15:89873508	1.11209917360571e-09	6030	5937	0.999529562217664	0.999977029606147	88752296	90751044	ENSG00000166823.5	MESP1	protein_coding	89751249	-1	-114366	704	-122259	2	0	2	88752296	90751044	1998748	195794
T2D_Ishigaki_doi101101795948_1	T2D (Ishigaki, EAS)	OTH	NK_UT	NK_UT	NK	Sorted cell	ENSG00000157823	AP3S2	4958	1.30774832793626e-37	4.4485821362561e-06	1.8572357451437e-33	0.0613004060954604	0.938695145322402	15:89879754	rs4932264	chr15.6		15	89879754	15:89879754	5.19498e-51	15:89873508	1.11209917360571e-09	6049	5853	1	0.999976748224235	88894864	90892286	ENSG00000157823.16	AP3S2	protein_coding	89893994	-1	14240	14240	20486	1	1	2	88894864	90894158	1999294	195792
T2D_Ishigaki_doi101101795948_1	T2D (Ishigaki, EAS)	OTH	NK_UT	NK_UT	NK	Sorted cell	ENSG00000185043	CIB1	4615	2.9995047035468e-16	2.81505714431613e-05	1.06549171502939e-11	0.99997178222569	6.71922078820437e-08	15:90233500	rs4932306	chr15.6		15	90233500	15:90233500	6.32744e-30	15:90968837	2.73793278691029e-10	5679	5511	0.993359783194439	0.984509146273883	89234083	91234039	ENSG00000185043.10	CIB1	protein_coding	90233941	-1	441	441	-734896	0	0	31	89234083	91234039	1999956	195802
T2D_Ishigaki_doi101101795948_1	T2D (Ishigaki, EAS)	OTH	NK_UT	NK_UT	NK	Sorted cell	ENSG00000185043	CIB1	4615	2.9995047035468e-16	2.81505714431613e-05	1.06549171502939e-11	0.99997178222569	6.71922078820437e-08	15:90233500	rs4932306	chr15.7		15	90233500	15:90233500	6.32744e-30	15:90968837	2.73793278691029e-10	5679	5511	0.993359783194439	0.984509146273883	89234083	91234039	ENSG00000185043.10	CIB1	protein_coding	90233941	-1	441	441	-734896	0	0	31	89234083	91234039	1999956	195802
T2D_Ishigaki_doi101101795948_1	T2D (Ishigaki, EAS)	OTH	NK_UT	NK_UT	NK	Sorted cell	ENSG00000140575	IQGAP1	4638	3.74348300334868e-14	2.8150569869993e-05	1.32976965637582e-09	0.999971779869437	6.82308857517791e-08	15:90516816	rs4031439	chr15.6		15	90516816	15:90516806	1.0884e-30	15:90968837	2.73793278691029e-10	5694	5524	0.999993496653011	0.984509161123492	89389177	91387254	ENSG00000140575.12	IQGAP1	protein_coding	90388242	1	128574	128564	580595	1	1	21	89389177	91387254	1998077	195789
T2D_Ishigaki_doi101101795948_1	T2D (Ishigaki, EAS)	OTH	NK_UT	NK_UT	NK	Sorted cell	ENSG00000140575	IQGAP1	4638	3.74348300334868e-14	2.8150569869993e-05	1.32976965637582e-09	0.999971779869437	6.82308857517791e-08	15:90516816	rs4031439	chr15.7		15	90516816	15:90516806	1.0884e-30	15:90968837	2.73793278691029e-10	5694	5524	0.999993496653011	0.984509161123492	89389177	91387254	ENSG00000140575.12	IQGAP1	protein_coding	90388242	1	128574	128564	580595	1	1	21	89389177	91387254	1998077	195789
T2D_Ishigaki_doi101101795948_1	T2D (Ishigaki, EAS)	OTH	NK_UT	NK_UT	NK	Sorted cell	ENSG00000140577	CRTC3	4591	5.68783557184394e-22	2.8150569512917e-05	2.02044751043377e-17	0.99997173543925	1.13991239649836e-07	15:90577174	rs77018290	chr15.6		15	90577174	15:90549138	7.13004e-39	15:90968837	2.73793278691029e-10	5667	5470	0.949974453398235	0.984509189590392	89530308	91529614	ENSG00000140577.15	CRTC3	protein_coding	90529923	1	47251	19215	438914	0	0	19	89529985	91529614	1999629	195790
T2D_Ishigaki_doi101101795948_1	T2D (Ishigaki, EAS)	OTH	NK_UT	NK_UT	NK	Sorted cell	ENSG00000140577	CRTC3	4591	5.68783557184394e-22	2.8150569512917e-05	2.02044751043377e-17	0.99997173543925	1.13991239649836e-07	15:90577174	rs77018290	chr15.7		15	90577174	15:90549138	7.13004e-39	15:90968837	2.73793278691029e-10	5667	5470	0.949974453398235	0.984509189590392	89530308	91529614	ENSG00000140577.15	CRTC3	protein_coding	90529923	1	47251	19215	438914	0	0	19	89529985	91529614	1999629	195790
T2D_Ishigaki_doi101101795948_1	T2D (Ishigaki, EAS)	OTH	NK_UT	NK_UT	NK	Sorted cell	ENSG00000140564	FURIN	4716	2.75283488659617e-10	3.58624972700965e-05	7.67574314953035e-06	0.999955786359057	6.75125240764056e-07	15:90808700	rs389480	chr15.6		15	90808700	15:90808700	1.59448e-18	15:90968837	2.73793278691029e-10	5835	5583	0.999998826082175	0.980356332542434	89871410	91868144	ENSG00000140564.11	FURIN	protein_coding	90868588	1	-59888	-59888	100249	2	2	8	89870430	91868144	1997714	195788
T2D_Ishigaki_doi101101795948_1	T2D (Ishigaki, EAS)	OTH	NK_UT	NK_UT	NK	Sorted cell	ENSG00000140564	FURIN	4716	2.75283488659617e-10	3.58624972700965e-05	7.67574314953035e-06	0.999955786359057	6.75125240764056e-07	15:90808700	rs389480	chr15.7		15	90808700	15:90808700	1.59448e-18	15:90968837	2.73793278691029e-10	5835	5583	0.999998826082175	0.980356332542434	89871410	91868144	ENSG00000140564.11	FURIN	protein_coding	90868588	1	-59888	-59888	100249	2	2	8	89870430	91868144	1997714	195788
T2D_Ishigaki_doi101101795948_1	T2D (Ishigaki, EAS)	OTH	NK_UT	NK_UT	NK	Sorted cell	ENSG00000140553	UNC45A	4748	1.47142533432378e-09	9.87806724756146e-06	3.13716025803451e-05	0.209023991839323	0.790934757019424	15:90968837	rs2290203	chr15.7		15	90968837	15:90954285	6.54913e-12	15:90968837	2.73793278691029e-10	5867	5645	0.960372121693763	0.974466761016401	89930458	91929875	ENSG00000140553.17	UNC45A	protein_coding	90935285	1	33552	19000	33552	3	0	3	89930278	91929875	1999597	195787
T2D_Ishigaki_doi101101795948_1	T2D (Ishigaki, EAS)	OTH	NK_UT	NK_UT	NK	Sorted cell	ENSG00000183208	GDPGP1	4614	3.07989440847036e-08	2.81188161403016e-05	0.00109404794953613	0.998843692692413	3.41097429678572e-05	15:90968837	rs2290203	chr15.6		15	90968837	15:90253861	4.84678e-10	15:90968837	2.73793278691029e-10	5678	5510	0.980869606001798	0.984509146294272	89233963	91233598	ENSG00000183208.12	GDPGP1	protein_coding	90234209	1	734628	19652	734628	29	2	29	89233963	91233598	1999635	195800
T2D_Ishigaki_doi101101795948_1	T2D (Ishigaki, EAS)	OTH	NK_UT	NK_UT	NK	Sorted cell	ENSG00000183208	GDPGP1	4614	3.07989440847036e-08	2.81188161403016e-05	0.00109404794953613	0.998843692692413	3.41097429678572e-05	15:90968837	rs2290203	chr15.7		15	90968837	15:90253861	4.84678e-10	15:90968837	2.73793278691029e-10	5678	5510	0.980869606001798	0.984509146294272	89233963	91233598	ENSG00000183208.12	GDPGP1	protein_coding	90234209	1	734628	19652	734628	29	2	29	89233963	91233598	1999635	195800
T2D_Ishigaki_doi101101795948_1	T2D (Ishigaki, EAS)	OTH	NK_UT	NK_UT	NK	Sorted cell	ENSG00000185033	SEMA4B	4616	2.40780146346043e-06	2.55570194379426e-05	0.0855305392419742	0.90782975573405	0.00661174020307533	15:90968837	rs2290203	chr15.6		15	90968837	15:90229910	1.81936e-07	15:90968837	2.73793278691029e-10	5684	5501	0.983369061210898	0.984509137753235	89160756	91160332	ENSG00000185033.14	SEMA4B	protein_coding	90201330	1	767507	28580	767507	33	1	33	89160756	91160332	1999576	195801
T2D_Ishigaki_doi101101795948_1	T2D (Ishigaki, EAS)	OTH	NK_UT	NK_UT	NK	Sorted cell	ENSG00000185033	SEMA4B	4616	2.40780146346043e-06	2.55570194379426e-05	0.0855305392419742	0.90782975573405	0.00661174020307533	15:90968837	rs2290203	chr15.7		15	90968837	15:90229910	1.81936e-07	15:90968837	2.73793278691029e-10	5684	5501	0.983369061210898	0.984509137753235	89160756	91160332	ENSG00000185033.14	SEMA4B	protein_coding	90201330	1	767507	28580	767507	33	1	33	89160756	91160332	1999576	195801
T2D_Ishigaki_doi101101795948_1	T2D (Ishigaki, EAS)	OTH	NK_UT	NK_UT	NK	Sorted cell	ENSG00000196547	MAN2A2	4738	7.45084120312885e-11	4.56874932462884e-05	1.58997049711029e-06	0.974897070741179	0.0250556517205704	15:90968837	rs2290203	chr15.7		15	90968837	15:90915176	3.43924e-19	15:90968837	2.73793278691029e-10	5858	5614	0.974672949096764	0.974488873664925	89904714	91902188	ENSG00000196547.14	MAN2A2	protein_coding	90903302	1	65535	11874	65535	6	0	6	89903998	91902188	1998190	195803
T2D_Ishigaki_doi101101795948_1	T2D (Ishigaki, EAS)	OTH	NK_UT	NK_UT	NK	Sorted cell	ENSG00000166965	RCCD1	4760	8.59463196663206e-08	5.88647840090339e-06	0.00183242315984238	0.123754166445484	0.874407437969953	15:90972510	rs4932381	chr15.7		15	90972510	15:90972510	2.38646e-08	15:90968837	2.73793278691029e-10	5863	5699	0.955133039541644	0.97446668679174	89955488	91954835	ENSG00000166965.12	RCCD1	protein_coding	90954884	1	17626	17626	13953	2	2	2	89955488	91954835	1999347	195795
T2D_Ishigaki_doi101101795948_1	T2D (Ishigaki, EAS)	OTH	NK_UT	NK_UT	NK	Sorted cell	ENSG00000103550	KNOP1	4261	1.30014113910292e-20	4.79416907525601e-09	2.71192173702142e-12	0.999999995008885	1.94231426109483e-10	16:19717694	rs4782272	chr16.1		16	19717694	16:19803906	1.78818e-22	16:20311846	6.65782189093664e-15	5225	5278	0.9999999992635	0.946945629424825	18778082	20717904	ENSG00000103550.13	KNOP1	protein_coding	19718227	-1	533	-85679	-593619	0	2	3	18734225	20717904	1983679	195810
T2D_Ishigaki_doi101101795948_1	T2D (Ishigaki, EAS)	OTH	NK_UT	NK_UT	NK	Sorted cell	ENSG00000006007	GDE1	3837	4.52544752585179e-10	4.32253444238313e-09	0.094394824882495	0.901615294867638	0.0039898754747862	16:20311846	rs117267808	chr16.1		16	20311846	16:19422162	5.1119e-08	16:20311846	6.65782189093664e-15	4762	4726	0.988808099378287	0.946945629458729	18778082	20522074	ENSG00000006007.11	GDE1	protein_coding	19522098	-1	-789748	99936	-789748	8	1	8	18526419	20522110	1995691	195807
T2D_Ishigaki_doi101101795948_1	T2D (Ishigaki, EAS)	OTH	NK_UT	NK_UT	NK	Sorted cell	ENSG00000011638	LDAF1	2701	3.56264922890969e-20	4.79416907823135e-09	7.43121311245211e-12	0.999999995182442	1.59587019154474e-11	16:21111078	rs11862290	chr16.1		16	21111078	16:21111078	3.54687e-21	16:20311846	6.65782189093664e-15	3446	3476	0.999999999996142	0.946945629532749	20158983	22157479	ENSG00000011638.10	TMEM159	protein_coding	21158674	1	-47596	-47596	-846828	2	2	15	20158983	22158130	1999147	195808
T2D_Ishigaki_doi101101795948_1	T2D (Ishigaki, EAS)	OTH	NK_UT	NK_UT	NK	Sorted cell	ENSG00000103479	RBL2	4539	5.39665893983426e-37	6.60194737969407e-30	8.17434337080521e-08	0.999999914741412	3.51514689172947e-09	16:53768582	rs11642015	chr16.2		16	53768582	16:53405497	9.74769e-36	16:53768582	1.31771647166002e-35	5663	5261	0.984366609334003	0.998571296941389	52434324	54433710	ENSG00000103479.15	RBL2	protein_coding	53434471	1	334111	-28974	334111	8	0	8	52434324	54433710	1999386	195809
T2D_Ishigaki_doi101101795948_1	T2D (Ishigaki, EAS)	OTH	NK_UT	NK_UT	NK	Sorted cell	ENSG00000167723	TRPV3	4328	2.61461031689687e-09	0.00476823045057437	5.45715631553566e-07	0.995214386970836	1.68342483472185e-05	17:3541229	rs2654682	chr17.1		17	3541229	17:3541194	1.0135e-14	17:4102227	1.47360430302835e-08	5799	5771	0.999980601573028	0.994650837554453	2558137	4557150	ENSG00000167723.14	TRPV3	protein_coding	3557812	-1	16583	16618	-544415	0	0	20	2558137	4557620	1999483	195833
T2D_Ishigaki_doi101101795948_1	T2D (Ishigaki, EAS)	OTH	NK_UT	NK_UT	NK	Sorted cell	ENSG00000083457	ITGAE	4409	2.34728751307161e-11	0.00476823267962044	4.89919631441577e-09	0.99521285537364	1.89070240713992e-05	17:3716844	rs2293881	chr17.1		17	3716844	17:3712202	4.87663e-23	17:4102227	1.47360430302835e-08	5839	5864	0.999997093743451	0.994642684937099	2801333	4801048	ENSG00000083457.11	ITGAE	protein_coding	3801188	-1	84344	88986	-301039	3	3	4	2801333	4801048	1999715	195814
T2D_Ishigaki_doi101101795948_1	T2D (Ishigaki, EAS)	OTH	NK_UT	NK_UT	NK	Sorted cell	ENSG00000083454	P2RX5	4363	5.94110692594694e-26	0.00476829994608606	1.23999516072046e-23	0.995213301678552	1.83983753607814e-05	17:3727327	rs2325756	chr17.1		17	3727327	17:3727327	2.52274e-37	17:4102227	1.47360430302835e-08	5827	5808	0.999999999897168	0.994640922331133	2696892	4695174	ENSG00000083454.21	P2RX5	protein_coding	3696155	-1	-31172	-31172	-406072	3	3	9	2696892	4695848	1998956	195813
T2D_Ishigaki_doi101101795948_1	T2D (Ishigaki, EAS)	OTH	NK_UT	NK_UT	NK	Sorted cell	ENSG00000004660	CAMKK1	4360	1.11673483135559e-12	0.00476825424113163	2.33076947978984e-10	0.995196025705224	3.5719819450181e-05	17:3871942	rs12600636	chr17.1		17	3871942	17:3871942	9.1944e-22	17:4102227	1.47360430302835e-08	5705	5827	0.973820124611938	0.99463780938772	2894976	4894423	ENSG00000004660.14	CAMKK1	protein_coding	3893053	-1	21111	21111	-209174	0	0	2	2894976	4894423	1999447	195811
T2D_Ishigaki_doi101101795948_1	T2D (Ishigaki, EAS)	OTH	NK_UT	NK_UT	NK	Sorted cell	ENSG00000262678	CAMTA2-AS1	5318	0.000447277628702091	0.00434280720994006	0.0925963421169922	0.89904982584943	0.00356374719493587	17:4102227	rs747360	chr17.1		17	4102227	17:4996150	3.61335e-07	17:4102227	1.47360430302835e-08	6269	6501	0.973744805089372	0.99484187252183	3987135	5985509	ENSG00000262678.1	AC004771.5	lncRNA	4987057	1	-884830	9093	-884830	41	1	41	3987135	5985509	1998374	195855
T2D_Ishigaki_doi101101795948_1	T2D (Ishigaki, EAS)	OTH	NK_UT	NK_UT	NK	Sorted cell	ENSG00000091640	SPAG7	5305	0.00163982098237974	0.00304900050738946	0.34246429827458	0.636728623618365	0.0161182566172859	17:4121530	rs113547729	chr17.1		17	4121530	17:4962633	4.18759e-13	17:4102227	1.47360430302835e-08	6274	6495	0.947781272376457	0.994742289146888	3968029	5967844	ENSG00000091640.7	SPAG7	protein_coding	4967817	-1	846287	5184	865590	38	0	38	3967942	5967844	1999902	195815
T2D_Ishigaki_doi101101795948_1	T2D (Ishigaki, EAS)	OTH	NK_UT	NK_UT	NK	Sorted cell	ENSG00000141503	MINK1	5004	2.80678233367535e-06	0.00476256731934365	0.000586161865063148	0.99460334191423	4.51221190296669e-05	17:4897009	rs2302316	chr17.1		17	4897009	17:4897009	8.54521e-14	17:4102227	1.47360430302835e-08	6111	6167	0.999905728414235	0.99465267051914	3834636	5832958	ENSG00000141503.15	MINK1	protein_coding	4833340	1	63669	63669	-731113	0	0	30	3833648	5832958	1999310	195828
T2D_Ishigaki_doi101101795948_1	T2D (Ishigaki, EAS)	OTH	NK_UT	NK_UT	NK	Sorted cell	ENSG00000108523	RNF167	5225	2.35915723268142e-07	0.00476519385113249	4.92690637570086e-05	0.995171622983794	1.3678185593227e-05	17:4987637	rs118153295	chr17.1		17	4987637	17:4987637	4.91681e-21	17:4102227	1.47360430302835e-08	6227	6402	0.996563417415708	0.994649239115653	3954589	5939984	ENSG00000108523.15	RNF167	protein_coding	4940268	1	47369	47369	-838041	6	6	35	3940576	5939984	1999408	195817
T2D_Ishigaki_doi101101795948_1	T2D (Ishigaki, EAS)	OTH	NK_UT	NK_UT	NK	Sorted cell	ENSG00000108509	CAMTA2	5321	6.50863152703945e-08	0.00480785633393846	1.34720512080568e-05	0.995165954867964	1.26516605730673e-05	17:5047309	rs8070710	chr17.1		17	5047309	17:5047309	6.64343e-17	17:4102227	1.47360430302835e-08	6273	6504	0.991197783777289	0.994841008475051	3989197	5986961	ENSG00000108509.20	CAMTA2	protein_coding	4987675	-1	-59634	-59634	885448	4	4	42	3989101	5987026	1997925	195816
T2D_Ishigaki_doi101101795948_1	T2D (Ishigaki, EAS)	OTH	NK_UT	NK_UT	NK	Sorted cell	ENSG00000174327	SLC16A13	4648	3.86388142262496e-31	1.34829845764689e-12	2.86574637868027e-19	0.999999999936932	6.17233708659624e-11	17:7039947	rs4796576	chr17.2		17	7039947	17:7039947	8.20496e-37	17:7042164	5.77716207054092e-18	5636	5611	0.999999999999998	0.999679113185262	6038226	8035910	ENSG00000174327.6	SLC16A13	protein_coding	7036015	1	3932	3932	6149	0	0	0	6036685	8035910	1999225	195839
T2D_Ishigaki_doi101101795948_1	T2D (Ishigaki, EAS)	OTH	NK_UT	NK_UT	NK	Sorted cell	ENSG00000040633	PHF23	4666	7.97317791249636e-13	5.17602213761806e-13	0.591351111230251	0.383843295308438	0.0248055934599975	17:7042164	rs75418188	chr17.2		17	7042164	17:7237821	9.32908e-08	17:7042164	5.77716207054092e-18	5592	5662	0.918624210513966	0.999679113185256	6240148	8239506	ENSG00000040633.12	PHF23	protein_coding	7239457	-1	197293	1636	197293	9	0	9	6240148	8239506	1999358	195812
T2D_Ishigaki_doi101101795948_1	T2D (Ishigaki, EAS)	OTH	NK_UT	NK_UT	NK	Sorted cell	ENSG00000108590	MED31	5456	4.70806341596837e-17	1.34824913500612e-12	3.4918555227669e-05	0.999963415207945	1.66623547643486e-06	17:7042164	rs75418188	chr17.2		17	7042164	17:6634227	5.36761e-14	17:7042164	5.77716207054092e-18	6500	6399	0.998653938560644	0.999679113185262	5651667	7651454	ENSG00000108590.10	MED31	protein_coding	6651605	-1	-390559	17378	-390559	15	3	15	5651667	7651454	1999787	195818
T2D_Ishigaki_doi101101795948_1	T2D (Ishigaki, EAS)	OTH	NK_UT	NK_UT	NK	Sorted cell	ENSG00000129195	PIMREG	5647	6.42855649906479e-13	6.70959334413572e-13	0.476790317618539	0.497582879672731	0.0256268027074153	17:7042164	rs75418188	chr17.2		17	7042164	17:6450359	1.66724e-11	17:7042164	5.77716207054092e-18	6711	6607	0.929193090611786	0.999679113185264	5444636	7443804	ENSG00000129195.15	PIMREG	protein_coding	6444455	1	597709	5904	597709	20	0	20	5444636	7443804	1999168	195823
T2D_Ishigaki_doi101101795948_1	T2D (Ishigaki, EAS)	OTH	NK_UT	NK_UT	NK	Sorted cell	ENSG00000129255	MPDU1	4063	1.3421301508444e-15	1.34689401612412e-12	0.000995425117597769	0.998958267383519	4.63074975349555e-05	17:7042164	rs75418188	chr17.2		17	7042164	17:7582534	2.94708e-12	17:7042164	5.77716207054092e-18	5016	4999	0.999900896649947	0.999679113185265	6584613	8576860	ENSG00000129255.15	MPDU1	protein_coding	7583852	1	-541688	-1318	-541688	50	0	50	6583821	8583046	1999225	195824
T2D_Ishigaki_doi101101795948_1	T2D (Ishigaki, EAS)	OTH	NK_UT	NK_UT	NK	Sorted cell	ENSG00000132530	XAF1	5185	1.63653301313131e-13	1.1770681630476e-12	0.121377652236182	0.872991415174066	0.0056309325884095	17:7042164	rs75418188	chr17.2		17	7042164	17:6774077	1.53382e-13	17:7042164	5.77716207054092e-18	6242	6181	0.984789878212487	0.999679113185259	5757359	7755019	ENSG00000132530.16	XAF1	protein_coding	6756046	1	286118	18031	286118	10	0	10	5755851	7755019	1999168	195827
T2D_Ishigaki_doi101101795948_1	T2D (Ishigaki, EAS)	OTH	NK_UT	NK_UT	NK	Sorted cell	ENSG00000141504	SAT2	4005	1.82065456450849e-14	1.32930353982305e-12	0.0135033497521872	0.985910762039372	0.000585888207094839	17:7042164	rs75418188	chr17.2		17	7042164	17:7634474	7.55602e-12	17:7042164	5.77716207054092e-18	4964	4948	0.957691909580232	0.999679113185262	6628328	8627724	ENSG00000141504.11	SAT2	protein_coding	7627821	-1	585657	-6653	585657	54	1	54	6628328	8627724	1999396	195829
T2D_Ishigaki_doi101101795948_1	T2D (Ishigaki, EAS)	OTH	NK_UT	NK_UT	NK	Sorted cell	ENSG00000161955	TNFSF13	4117	2.20585114512977e-13	1.11869012513719e-12	0.163602586095136	0.829691702249572	0.00670571165395249	17:7042164	rs75418188	chr17.2		17	7042164	17:7535517	8.5293e-08	17:7042164	5.77716207054092e-18	5063	5058	0.979080604566071	0.999679113185264	6558367	8557349	ENSG00000161955.16	TNFSF13	protein_coding	7558750	1	-516586	-23233	-516586	41	2	41	6558367	8557349	1998982	195831
T2D_Ishigaki_doi101101795948_1	T2D (Ishigaki, EAS)	OTH	NK_UT	NK_UT	NK	Sorted cell	ENSG00000161956	SENP3	4113	7.12772926072708e-15	1.3408797546791e-12	0.00528646251863164	0.994497296853086	0.000216240626936923	17:7042164	rs75418188	chr17.2		17	7042164	17:7580783	1.9741e-11	17:7042164	5.77716207054092e-18	5060	5050	0.932982483810993	0.999679113185265	6563750	8561538	ENSG00000161956.12	SENP3	protein_coding	7561919	1	-519755	18864	-519755	43	6	43	6563750	8561538	1997788	195832
T2D_Ishigaki_doi101101795948_1	T2D (Ishigaki, EAS)	OTH	NK_UT	NK_UT	NK	Sorted cell	ENSG00000170004	CHD3	3867	4.40260108127273e-13	8.87892276649306e-13	0.326530157772303	0.658498048904773	0.0149717933215964	17:7042164	rs75418188	chr17.2		17	7042164	17:7870729	1.59086e-08	17:7042164	5.77716207054092e-18	4841	4850	0.962537356529441	0.999679113185261	6884867	8884638	ENSG00000170004.16	CHD3	protein_coding	7888789	1	-846625	-18060	-846625	66	0	66	6884867	8884638	1999771	195835
T2D_Ishigaki_doi101101795948_1	T2D (Ishigaki, EAS)	OTH	NK_UT	NK_UT	NK	Sorted cell	ENSG00000170175	CHRNB1	4323	7.82412795736974e-17	1.34821562334095e-12	5.80296440487895e-05	0.999938556930904	3.41342370129774e-06	17:7042164	rs75418188	chr17.2		17	7042164	17:7451821	1.85762e-15	17:7042164	5.77716207054092e-18	5264	5287	0.999992465730962	0.999679113185261	6445503	8442969	ENSG00000170175.10	CHRNB1	protein_coding	7445061	1	-402897	6760	-402897	35	0	35	6445503	8444924	1999421	195836
T2D_Ishigaki_doi101101795948_1	T2D (Ishigaki, EAS)	OTH	NK_UT	NK_UT	NK	Sorted cell	ENSG00000174326	SLC16A11	4658	3.26433522071762e-14	5.51413188742818e-14	0.0242107761972021	0.0390234364207689	0.936765787381941	17:7042164	rs75418188	chr17.2		17	7042164	17:7042164	2.31146e-11	17:7042164	5.77716207054092e-18	5639	5621	0.954014035335596	0.99967911318526	6045029	8043795	ENSG00000174326.11	SLC16A11	protein_coding	7044092	-1	1928	1928	1928	0	0	0	6044453	8043795	1999342	195838
T2D_Ishigaki_doi101101795948_1	T2D (Ishigaki, EAS)	OTH	NK_UT	NK_UT	NK	Sorted cell	ENSG00000175826	CTDNEP1	4657	6.54315513326746e-18	1.34829152099034e-12	4.85289818121991e-06	0.999994854603585	2.92496885390891e-07	17:7042164	rs75418188	chr17.2		17	7042164	17:7252867	4.87032e-20	17:7042164	5.77716207054092e-18	5587	5661	0.993989261333053	0.999679113185256	6252695	8252344	ENSG00000175826.11	CTDNEP1	protein_coding	7251734	-1	209570	-1133	209570	12	1	12	6252695	8252344	1999649	195840
T2D_Ishigaki_doi101101795948_1	T2D (Ishigaki, EAS)	OTH	NK_UT	NK_UT	NK	Sorted cell	ENSG00000183011	NAA38	3867	4.7507486015003e-13	8.50346384015549e-13	0.352351408121672	0.630647118981879	0.0170014728951243	17:7042164	rs75418188	chr17.2		17	7042164	17:7857596	2.85915e-14	17:7042164	5.77716207054092e-18	4840	4851	0.954571301251994	0.999679113185261	6885520	8885102	ENSG00000183011.13	NAA38	protein_coding	7857559	-1	815395	-37	815395	64	0	64	6885520	8885102	1999582	195844
T2D_Ishigaki_doi101101795948_1	T2D (Ishigaki, EAS)	OTH	NK_UT	NK_UT	NK	Sorted cell	ENSG00000187838	PLSCR3	4484	1.36369583012362e-22	1.34829845758696e-12	1.01141985463508e-10	0.999999999892701	4.80598824161702e-12	17:7042164	rs75418188	chr17.2		17	7042164	17:7394133	3.7104e-28	17:7042164	5.77716207054092e-18	5417	5469	0.999999999988907	0.99967911318526	6394875	8394148	ENSG00000187838.16	PLSCR3	protein_coding	7394525	-1	352361	392	352361	26	0	26	6394875	8394685	1999810	195847
T2D_Ishigaki_doi101101795948_1	T2D (Ishigaki, EAS)	OTH	NK_UT	NK_UT	NK	Sorted cell	ENSG00000219200	RNASEK	4654	1.9878444585245e-16	1.34802110452686e-12	0.000147433563179228	0.999794177130646	5.83893048262277e-05	17:7042164	rs75418188	chr17.2		17	7042164	17:6999140	1.27988e-38	17:7042164	5.77716207054092e-18	5648	5618	0.970197949753826	0.999679113185261	6012517	8010682	ENSG00000219200.11	RNASEK	protein_coding	7012624	1	29540	-13484	29540	4	1	4	6012517	8011596	1999079	195850
T2D_Ishigaki_doi101101795948_1	T2D (Ishigaki, EAS)	OTH	NK_UT	NK_UT	NK	Sorted cell	ENSG00000233223	MPDU1-AS1	4063	8.54412731772789e-19	1.34829757059595e-12	6.33697032636414e-07	0.999999341984516	2.43171038868456e-08	17:7042164	rs75418188	chr17.2		17	7042164	17:7554376	4.21216e-15	17:7042164	5.77716207054092e-18	5015	4999	0.999999909911603	0.999679113185265	6584613	8576860	ENSG00000233223.2	AC016876.1	lncRNA	7584098	-1	541934	29722	541934	51	10	51	6584286	8583046	1998760	195851
T2D_Ishigaki_doi101101795948_1	T2D (Ishigaki, EAS)	OTH	NK_UT	NK_UT	NK	Sorted cell	ENSG00000258315	C17orf49	4653	8.35227301767559e-13	4.64550786710778e-13	0.619467668288123	0.344473843189889	0.0360584885206867	17:7042164	rs75418188	chr17.2		17	7042164	17:7005584	2.37456e-07	17:7042164	5.77716207054092e-18	5647	5617	0.900348004755269	0.999679113185261	6014706	8014380	ENSG00000258315.5	C17orf49	protein_coding	7014782	1	27382	-9198	27382	2	3	2	6014523	8014380	1999857	195854
T2D_Ishigaki_doi101101795948_1	T2D (Ishigaki, EAS)	OTH	NK_UT	NK_UT	NK	Sorted cell	ENSG00000262943	ALOX12P2	4993	3.27354191517345e-13	1.00760692490603e-12	0.242790599989306	0.747297596455167	0.00991180355419255	17:7042164	rs75418188	chr17.2		17	7042164	17:6863005	1.5626e-09	17:7042164	5.77716207054092e-18	6014	5976	0.960135419346008	0.999679113185262	5854066	7853828	ENSG00000262943.7	ALOX12P2	transcribed_unprocessed_pseudogene	6893782	1	148382	-30777	148382	7	0	7	5854066	7853828	1999762	195856
T2D_Ishigaki_doi101101795948_1	T2D (Ishigaki, EAS)	OTH	NK_UT	NK_UT	NK	Sorted cell	ENSG00000132507	EIF5A	4536	6.06413091207105e-80	1.3482984577298e-12	4.4976176285727e-68	0.999999999998636	6.21807150538505e-15	17:7306067	rs28636077	chr17.2		17	7306067	17:7304645	4.16323e-89	17:7042164	5.77716207054092e-18	5468	5544	0.999999999999993	0.999679113185258	6307200	8306199	ENSG00000132507.17	EIF5A	protein_coding	7307628	1	-1561	-2983	-265464	0	0	18	6307200	8306199	1998999	195826
T2D_Ishigaki_doi101101795948_1	T2D (Ishigaki, EAS)	OTH	NK_UT	NK_UT	NK	Sorted cell	ENSG00000179859	RNF227	3852	2.64077490285072e-25	1.34829845772955e-12	1.95859817810181e-13	0.99999999999843	2.30944939285627e-14	17:7920061	rs78679021	chr17.2		17	7920061	17:7915774	6.29456e-27	17:7042164	5.77716207054092e-18	4822	4841	0.999999999999605	0.999679113185259	6916430	8915972	ENSG00000179859.9	AC104581.1	protein_coding	7916289	-1	-3772	515	874125	0	0	68	6916430	8915972	1999542	195843
T2D_Ishigaki_doi101101795948_1	T2D (Ishigaki, EAS)	OTH	NK_UT	NK_UT	NK	Sorted cell	ENSG00000074695	LMAN1	5671	1.88250492441328e-11	1.80296834376559e-09	0.0103294729635783	0.989304130086459	0.000366395128170446	18:60185354	rs476828	chr18.1		18	60185354	18:59328164	4.90783e-10	18:60185354	2.31455396581126e-15	6529	6890	0.999088342953463	0.999974373719207	58361099	60359551	ENSG00000074695.5	LMAN1	protein_coding	59359265	-1	-826089	31101	-826089	5	0	5	58360757	60359551	1998794	195858
T2D_Ishigaki_doi101101795948_1	T2D (Ishigaki, EAS)	OTH	NK_UT	NK_UT	NK	Sorted cell	ENSG00000141682	PMAIP1	6025	9.76203518445083e-11	1.71788190111226e-09	0.0535651605487048	0.942609519842988	0.0038253177928039	18:60185354	rs476828	chr18.1		18	60185354	18:59885567	9.49033e-11	18:60185354	2.31455396581126e-15	6950	7536	0.994780841885337	0.99997437370045	58900450	60899327	ENSG00000141682.11	PMAIP1	protein_coding	59899996	1	285358	-14429	285358	3	0	3	58900450	60899327	1998877	195860
T2D_Ishigaki_doi101101795948_1	T2D (Ishigaki, EAS)	OTH	NK_UT	NK_UT	NK	Sorted cell	ENSG00000166401	SERPINB8	5402	2.57665590104317e-07	2.84416126681761e-06	0.0827034521528232	0.91288745464693	0.00440599137339025	18:63178651	rs12454712	chr18.2		18	63178651	18:63983631	4.79592e-07	18:63178651	1.36343692987346e-12	6287	6434	0.979668931213177	0.999999801464921	62970420	64969279	ENSG00000166401.14	SERPINB8	protein_coding	63970081	1	-791430	13550	-791430	12	1	12	62970420	64969279	1998859	195861
T2D_Ishigaki_doi101101795948_1	T2D (Ishigaki, EAS)	OTH	NK_UT	NK_UT	NK	Sorted cell	ENSG00000197563	PIGN	4199	2.08228997145595e-12	3.11552463085328e-06	6.68356760149512e-07	0.999996146885747	6.92307782667766e-08	18:63178651	rs12454712	chr18.2		18	63178651	18:62186881	7.12828e-20	18:63178651	1.36343692987346e-12	4994	5448	0.988696565302775	0.999999766768566	61187227	63185025	ENSG00000197563.10	PIGN	protein_coding	62187056	-1	-991595	175	-991595	9	0	9	61187227	63187001	1999774	195862
T2D_Ishigaki_doi101101795948_1	T2D (Ishigaki, EAS)	OTH	NK_UT	NK_UT	NK	Sorted cell	ENSG00000119537	KDSR	4089	1.08831932198109e-19	3.11552658634672e-06	3.49320049359097e-14	0.999996856511063	2.79623167660872e-08	18:63366755	rs12454551	chr18.2		18	63366755	18:63366755	1.51908e-33	18:63178651	1.36343692987346e-12	5025	5034	0.999999999999994	0.999999809431602	62367897	64367383	ENSG00000119537.15	KDSR	protein_coding	63367206	-1	451	451	188555	0	0	3	62367897	64367383	1999486	195859
T2D_Ishigaki_doi101101795948_1	T2D (Ishigaki, EAS)	OTH	NK_UT	NK_UT	NK	Sorted cell	ENSG00000105186	ANKRD27	5176	1.13191765735757e-12	0.00021024136674009	5.38275536481935e-09	0.999788132734373	1.62051499943257e-06	19:32597135	rs10553	chr19.2		19	32597135	19:32581803	1.01299e-23	19:33405526	1.2522399630115e-09	6201	6176	0.99999963946235	0.999950825927755	31677122	33675748	ENSG00000105186.15	ANKRD27	protein_coding	32675180	-1	78045	93377	-730346	1	1	21	31676982	33675748	1998766	195866
T2D_Ishigaki_doi101101795948_1	T2D (Ishigaki, EAS)	OTH	NK_UT	NK_UT	NK	Sorted cell	ENSG00000124299	PEPD	4895	1.70413610998172e-08	0.000210109701623507	8.10412961857952e-05	0.999189252099485	0.000519579861345433	19:33398309	rs10418558	chr19.2		19	33398309	19:33503511	6.84822e-15	19:33405526	1.2522399630115e-09	5784	6118	0.999976122298306	0.999943159064278	32522289	34521785	ENSG00000124299.13	PEPD	protein_coding	33521791	-1	123482	18280	116265	0	0	0	32522253	34521785	1999532	195868
T2D_Ishigaki_doi101101795948_1	T2D (Ishigaki, EAS)	OTH	NK_UT	NK_UT	NK	Sorted cell	ENSG00000076650	GPATCH1	5359	2.95278626939832e-09	0.000210233731922663	1.40420918799074e-05	0.999774824616898	8.96606513382086e-07	19:33405526	rs4805881	chr19.2		19	33405526	19:33128291	3.0886e-12	19:33405526	1.2522399630115e-09	6279	6422	0.990948789400798	0.999948122398977	32082762	34080793	ENSG00000076650.6	GPATCH1	protein_coding	33081181	1	324345	47110	324345	11	0	11	32081742	34080793	1999051	195864
T2D_Ishigaki_doi101101795948_1	T2D (Ishigaki, EAS)	OTH	NK_UT	NK_UT	NK	Sorted cell	ENSG00000105185	PDCD5	5165	0.000123150011061883	8.1004893265355e-05	0.585631388575935	0.385155167481626	0.0290092890381122	19:33405526	rs4805881	chr19.2		19	33405526	19:32552908	7.48726e-10	19:33405526	1.2522399630115e-09	6241	6148	0.903813423923527	0.999951116554502	31581447	33580875	ENSG00000105185.11	PDCD5	protein_coding	32581190	1	824336	-28282	824336	23	0	23	31581447	33580875	1999428	195865
T2D_Ishigaki_doi101101795948_1	T2D (Ishigaki, EAS)	OTH	NK_UT	NK_UT	NK	Sorted cell	ENSG00000121289	CEP89	5422	4.2485581196125e-07	0.000209794405027598	0.00202041948796575	0.99768585363075	8.35076204456957e-05	19:33405526	rs4805881	chr19.2		19	33405526	19:32972322	1.103e-10	19:33405526	1.2522399630115e-09	6394	6496	0.999728657365379	0.999948031386046	31972672	33971102	ENSG00000121289.17	CEP89	protein_coding	32971958	-1	-433568	-364	-433568	14	1	14	31972458	33971251	1998793	195867
T2D_Ishigaki_doi101101795948_1	T2D (Ishigaki, EAS)	OTH	NK_UT	NK_UT	NK	Sorted cell	ENSG00000131944	FAAP24	5422	2.55153021968449e-08	0.00021018174927817	0.000121339081044613	0.999527770977916	0.000140682676459758	19:33405526	rs4805881	chr19.2		19	33405526	19:32972540	1.14414e-12	19:33405526	1.2522399630115e-09	6394	6496	0.995961656780791	0.999948031386046	31972672	33971102	ENSG00000131944.9	FAAP24	protein_coding	32972242	1	433284	298	433284	13	0	13	31972458	33971251	1998793	195870
T2D_Ishigaki_doi101101795948_1	T2D (Ishigaki, EAS)	OTH	NK_UT	NK_UT	NK	Sorted cell	ENSG00000166359	WDR88	5387	8.84186308260464e-06	0.000201086179335872	0.0420478386349159	0.956270541223501	0.00147169209916465	19:33405526	rs4805881	chr19.2		19	33405526	19:33179376	1.30293e-09	19:33405526	1.2522399630115e-09	6308	6461	0.9609671137739	0.999948021924718	32132292	34131876	ENSG00000166359.10	WDR88	protein_coding	33132114	1	273412	47262	273412	10	2	10	32132292	34131876	1999584	195871
T2D_Ishigaki_doi101101795948_1	T2D (Ishigaki, EAS)	OTH	NK_UT	NK_UT	NK	Sorted cell	ENSG00000245848	CEBPA	5060	5.81484516804273e-06	0.000204166028002454	0.0276526948301598	0.970916077929033	0.0012212463676375	19:33405526	rs4805881	chr19.2		19	33405526	19:33243275	4.34468e-11	19:33405526	1.2522399630115e-09	5956	6212	0.982153416256958	0.999946576865585	32303087	34301535	ENSG00000245848.2	CEBPA	protein_coding	33302534	-1	-102992	59259	-102992	2	3	2	32303047	34301535	1998488	195877
T2D_Ishigaki_doi101101795948_1	T2D (Ishigaki, EAS)	OTH	NK_UT	NK_UT	NK	Sorted cell	ENSG00000166398	GARRE1	4608	6.12447251490889e-17	0.000210225166842858	2.91267680698302e-13	0.999788904514974	8.7031789459965e-07	19:34301535	rs12461571	chr19.2		19	34301535	19:34304860	1.28836e-29	19:33405526	1.2522399630115e-09	5547	5865	0.999999999999869	0.999943176879343	33255495	35254282	ENSG00000166398.12	KIAA0355	protein_coding	34254554	1	46981	50306	-849028	0	0	5	33255495	35254282	1998787	195872
T2D_Ishigaki_doi101101795948_1	T2D (Ishigaki, EAS)	OTH	NK_UT	NK_UT	NK	Sorted cell	ENSG00000267757	EML2-AS1	4287	2.55894105039708e-56	9.20592070361544e-12	2.77966879370093e-45	0.999999999731955	2.5884822143152e-10	19:45641767	rs2286756	chr19.3		19	45641767	19:45641767	6.41672e-64	19:45654658	4.32276793661091e-17	5470	5339	1	0.998969439595461	44642312	46641393	ENSG00000267757.4	EML2-AS1	lncRNA	45641645	1	122	122	13013	0	0	0	44642312	46641393	1999081	195878
T2D_Ishigaki_doi101101795948_1	T2D (Ishigaki, EAS)	OTH	NK_UT	NK_UT	NK	Sorted cell	ENSG00000185800	DMWD	4364	6.24992380454433e-15	9.19902717806894e-12	0.000678902632782604	0.999251045276501	7.00520815098678e-05	19:45653761	rs10406431	chr19.3		19	45653761	19:45770913	1.67081e-14	19:45654658	4.32276793661091e-17	5479	5411	0.937189021851958	0.998969439595457	44792828	46792395	ENSG00000185800.11	DMWD	protein_coding	45792845	-1	139084	21932	138187	10	2	10	44792828	46792395	1999567	195873
T2D_Ishigaki_doi101101795948_1	T2D (Ishigaki, EAS)	OTH	NK_UT	NK_UT	NK	Sorted cell	ENSG00000189114	BLOC1S3	4416	2.23451245091478e-12	6.8789221702335e-12	0.242725580879631	0.747207916187678	0.0100665029235768	19:45654658	rs7507912	chr19.3		19	45654658	19:45179566	3.75181e-08	19:45654658	4.32276793661091e-17	5470	5431	0.966452257670021	0.998969439595514	44181291	46178572	ENSG00000189114.6	BLOC1S3	protein_coding	45178784	1	475874	782	475874	16	0	16	44180567	46178572	1998005	195875
T2D_Ishigaki_doi101101795948_1	T2D (Ishigaki, EAS)	OTH	NK_UT	NK_UT	NK	Sorted cell	ENSG00000125755	SYMPK	4304	1.42861500530647e-77	9.2059207059929e-12	1.55184370028661e-66	0.999999999990763	2.23110282512914e-14	19:45816157	rs1132645	chr19.3		19	45816157	19:45816157	9.40808e-93	19:45654658	4.32276793661091e-17	5419	5337	1	0.99896943959548	44863346	46863144	ENSG00000125755.18	SYMPK	protein_coding	45863147	-1	46990	46990	208489	1	1	13	44863346	46863186	1999840	195869
T2D_Ishigaki_doi101101795948_1	T2D (Ishigaki, EAS)	OTH	NK_UT	NK_UT	NK	Sorted cell	ENSG00000011485	PPP5C	3896	1.13686744315565e-35	9.20592070599375e-12	1.23493073583064e-24	0.999999999990749	4.97477513583598e-14	19:46374718	rs10412803	chr19.3		19	46374718	19:46350798	2.53117e-58	19:45654658	4.32276793661091e-17	5004	4882	1	0.998969439595535	45347108	47346851	ENSG00000011485.14	PPP5C	protein_coding	46347087	1	27631	3711	-692429	0	0	26	45347108	47346851	1999743	195863
T2D_Ishigaki_doi101101795948_1	T2D (Ishigaki, EAS)	OTH	NK_UT	NK_UT	NK	Sorted cell	ENSG00000124193	SRSF6	4438	4.33649384798335e-19	4.01836074195097e-07	1.07916943139223e-12	0.999999591600895	6.56195014236507e-09	20:43465834	rs2064279	chr20.1		20	43465834	20:43465834	3.61716e-27	20:44374270	1.77853010955808e-12	5480	5743	0.999999999998844	0.999353635042534	42458810	44457755	ENSG00000124193.14	SRSF6	protein_coding	43457896	1	7938	7938	916374	0	0	15	42458810	44457755	1998945	195884
T2D_Ishigaki_doi101101795948_1	T2D (Ishigaki, EAS)	OTH	NK_UT	NK_UT	NK	Sorted cell	ENSG00000101052	IFT52	4275	1.56086744773367e-08	3.85700386198923e-07	0.0388433719577525	0.959842077742028	0.00131414899115814	20:44374270	rs6031563	chr20.1		20	44374270	20:43612090	1.04902e-07	20:44374270	1.77853010955808e-12	5325	5338	0.979667309068597	0.999353642244485	42591845	44588669	ENSG00000101052.12	IFT52	protein_coding	43590937	1	783333	21153	783333	10	0	10	42591845	44588669	1996824	195880
T2D_Ishigaki_doi101101795948_1	T2D (Ishigaki, EAS)	OTH	NK_UT	NK_UT	NK	Sorted cell	ENSG00000101104	PABPC1L	5096	1.01336109712271e-07	2.96940801434344e-07	0.252182608079783	0.738941994594764	0.00887499904854029	20:44374270	rs6031563	chr20.1		20	44374270	20:44938222	5.45093e-08	20:44374270	1.77853010955808e-12	5708	6259	0.978956957695461	0.999353640329175	43910722	45909845	ENSG00000101104.12	PABPC1L	protein_coding	44910060	1	-535790	28162	-535790	11	0	11	43910722	45909845	1999123	195881
T2D_Ishigaki_doi101101795948_1	T2D (Ishigaki, EAS)	OTH	NK_UT	NK_UT	NK	Sorted cell	ENSG00000101109	STK4	5023	6.49961444484933e-09	3.95032092119946e-07	0.0161747843407138	0.983065855064982	0.000758959062597538	20:44374270	rs6031563	chr20.1		20	44374270	20:45076302	1.71617e-15	20:44374270	1.77853010955808e-12	5638	6226	0.997743984564831	0.999353639463916	43966715	45966087	ENSG00000101109.11	STK4	protein_coding	44966512	1	-592242	109790	-592242	14	0	14	43966715	45966087	1999372	195882
T2D_Ishigaki_doi101101795948_1	T2D (Ishigaki, EAS)	OTH	NK_UT	NK_UT	NK	Sorted cell	ENSG00000124191	TOX2	4282	5.48103084502968e-08	3.45214820807774e-07	0.13639961578671	0.859084271520732	0.00451571266742759	20:44374270	rs6031563	chr20.1		20	44374270	20:43925353	1.33366e-08	20:44374270	1.77853010955808e-12	5130	5304	0.98725277961216	0.999353645489999	42919985	44914026	ENSG00000124191.17	TOX2	protein_coding	43914852	1	459418	10501	459418	6	0	6	42915035	44914026	1998991	195883
T2D_Ishigaki_doi101101795948_1	T2D (Ishigaki, EAS)	OTH	NK_UT	NK_UT	NK	Sorted cell	ENSG00000196839	ADA	4720	1.96326814891052e-11	4.01815282004655e-07	4.88574191567983e-05	0.999947844806259	2.89593967094357e-06	20:44374270	rs6031563	chr20.1		20	44374270	20:44671690	1.17876e-17	20:44374270	1.77853010955808e-12	5464	5779	0.999976881084575	0.999353642192029	43652744	45652101	ENSG00000196839.12	ADA	protein_coding	44651699	-1	277429	-19991	277429	5	0	5	43652744	45652101	1999357	195885
T2D_Ishigaki_doi101101795948_1	T2D (Ishigaki, EAS)	OTH	NK_UT	NK_UT	NK	Sorted cell	ENSG00000223891	OSER1-DT	4409	8.57506637669647e-09	3.92942664413929e-07	0.0213397040637033	0.977866081759036	0.000793812659528088	20:44374270	rs6031563	chr20.1		20	44374270	20:44211350	1.73195e-10	20:44374270	1.77853010955808e-12	5207	5413	0.997152536801918	0.999353645453111	43211040	45210556	ENSG00000223891.5	OSER1-AS1	lncRNA	44210907	1	163363	443	163363	2	0	2	43211040	45210556	1999516	195886
T2D_Ishigaki_doi101101795948_1	T2D (Ishigaki, EAS)	OTH	NK_UT	NK_UT	NK	Sorted cell	ENSG00000054793	ATP9A	5105	4.59003890010525e-41	0.00210185642519318	2.17919746222511e-38	0.99789135235729	6.79121751503062e-06	20:51778977	rs6091369	chr20.2		20	51778977	20:51778603	1.21767e-59	20:51538847	1.91464082103246e-09	6024	6211	0.999994908016011	0.999795095063142	50768709	52767877	ENSG00000054793.13	ATP9A	protein_coding	51768390	-1	-10587	-10213	229543	0	0	1	50768709	52768265	1999556	195879
T2D_Ishigaki_doi101101795948_1	T2D (Ishigaki, EAS)	OTH	NK_UT	NK_UT	NK	Sorted cell	ENSG00000226471	CTA-292E10.6	3113	1.10827517844421e-16	0.00153471348901262	7.20740004887586e-14	0.998063060087343	0.000402226423574947	22:28805229	rs5752801	chr22.1		22	28805229	22:28792053	4.67949e-25	22:28973410	3.92636535270846e-09	3660	4881	0.99995391904779	0.966263344411865	27801827	29800275	ENSG00000226471.6	Z93930.2	lncRNA	28800680	1	4549	-8627	172730	0	1	2	27800922	29800275	1999353	195892
T2D_Ishigaki_doi101101795948_1	T2D (Ishigaki, EAS)	OTH	NK_UT	NK_UT	NK	Sorted cell	ENSG00000100219	XBP1	3113	3.29175958976189e-11	0.000641548907008124	2.14071637528168e-08	0.416049224157785	0.583309205495124	22:28837274	rs6005915	chr22.1		22	28837274	22:28790835	3.4095e-23	22:28973410	3.92636535270846e-09	3660	4881	0.999999794861574	0.966263344411865	27801827	29800275	ENSG00000100219.16	XBP1	protein_coding	28800569	-1	-36705	9734	-172841	2	0	3	27800922	29800275	1999353	195887
T2D_Ishigaki_doi101101795948_1	T2D (Ishigaki, EAS)	OTH	NK_UT	NK_UT	NK	Sorted cell	ENSG00000159873	CCDC117	3108	0.000588987379158476	0.000816233438953246	0.3830335599241	0.53064765881242	0.0849135604453677	22:28973410	rs5762925	chr22.1		22	28973410	22:28818618	3.95117e-08	22:28973410	3.92636535270846e-09	3665	4867	0.944551116472397	0.966264072982806	27773318	29771738	ENSG00000159873.9	CCDC117	protein_coding	28772695	1	200715	45923	200715	4	3	4	27773318	29771738	1998420	195889
T2D_Ishigaki_doi101101795948_1	T2D (Ishigaki, EAS)	OTH	NK_UT	NK_UT	NK	Sorted cell	ENSG00000184117	NIPSNAP1	4068	0.000458936930045211	0.00105556172634068	0.298471812049544	0.68646247940579	0.0135512098882798	22:28973410	rs5762925	chr22.1		22	28973410	22:29559444	3.5302e-07	22:28973410	3.92636535270846e-09	4413	5959	0.966706823172366	0.966238596024677	28584026	30581290	ENSG00000184117.11	NIPSNAP1	protein_coding	29581113	-1	607703	21669	607703	20	0	20	28581800	30581290	1999490	195891
T2D_Ishigaki_doi101101795948_1	T2D (Ishigaki, EAS)	OTH	NK_UT	NK_UT	NK	Sorted cell	ENSG00000100325	ASCC2	4198	1.22402234481618e-11	0.00155792457378881	7.84447772239295e-09	0.998438024029909	4.04353958597137e-06	22:29825212	rs1894473	chr22.1		22	29825212	22:29784012	4.06326e-21	22:28973410	3.92636535270846e-09	4558	6209	0.999769823877559	0.967573079428087	28838511	30838022	ENSG00000100325.14	ASCC2	protein_coding	29838274	-1	13062	54262	864864	0	0	27	28838511	30838022	1999511	195888
T2D_Ishigaki_doi101101795948_1	T2D (Ishigaki, EAS)	OTH	NK_flu_Randolph	NK_flu_Randolph	NK	Single cell	ENSG00000100596	SPTLC2	5164	3.17215096039489e-08	0.00667317149002339	4.7217073149063e-06	0.993293232307981	2.88427731710518e-05	14:77556242	rs12590866	chr14.1		14	77556242	14:77556242	1.75767e-11	14:76909348	1.54328547668e-08	8132	7479	0.999998545120119	0.9989659137071	76617526	78616768	ENSG00000100596	ENSG00000100596	protein_coding	77616637	-1	60395	60395	707289	0	0	25	76617526	78616768	1999242	187099
T2D_Ishigaki_doi101101795948_1	T2D (Ishigaki, EAS)	OTH	LDG_UT	LDG_UT	Neutrophil	Sorted cell	ENSG00000127483	HP1BP3	3939	4.04514070540193e-10	0.000512390808177361	7.89057705883146e-07	0.999485417012289	1.40271731282704e-06	1:20838683	rs4654875	chr1.1		1	20838683	1:20838683	8.62745e-15	1:21741833	4.00961197061599e-09	4896	4963	0.998938124647192	0.999507436521022	19789179	21786501	ENSG00000127483.17	HP1BP3	protein_coding	20787307	-1	-51376	-51376	-954526	0	0	13	19787491	21786501	1999010	103602
T2D_Ishigaki_doi101101795948_1	T2D (Ishigaki, EAS)	OTH	LDG_UT	LDG_UT	Neutrophil	Sorted cell	ENSG00000142794	NBPF3	4209	1.97777629717749e-17	0.000497959426696326	3.96977963607601e-14	0.99950089906373	1.14150953304638e-06	1:21440603	rs4654745	chr1.1		1	21440603	1:21440603	8.22081e-21	1:21741833	4.00961197061599e-09	5127	5456	0.999999999881269	0.999283223735166	20440723	22439488	ENSG00000142794.18	NBPF3	protein_coding	21440137	1	466	466	301696	0	0	3	20440723	22439488	1998765	103603
T2D_Ishigaki_doi101101795948_1	T2D (Ishigaki, EAS)	OTH	LDG_UT	LDG_UT	Neutrophil	Sorted cell	ENSG00000218510	LINC00339	4304	6.08133394190952e-08	0.000497893048787235	0.000122064919807027	0.999374067168902	5.91404916359301e-06	1:21741833	rs1825307	chr1.1		1	21741833	1:22026643	8.64679e-10	1:21741833	4.00961197061599e-09	5256	5547	0.99990604150972	0.999288752468201	21024948	23022635	ENSG00000218510.7	LINC00339	lncRNA	22024558	1	-282725	2085	-282725	8	1	8	21024948	23022635	1997687	103604
T2D_Ishigaki_doi101101795948_1	T2D (Ishigaki, EAS)	OTH	LDG_UT	LDG_UT	Neutrophil	Sorted cell	ENSG00000236073	AL627311.1	3981	2.68558274928628e-07	0.000497422287972132	0.000539332402945663	0.998948739430709	1.42373200986225e-05	1:21741833	rs1825307	chr1.1		1	21741833	1:21014558	2.05992e-08	1:21741833	4.00961197061599e-09	4910	5192	0.991030327108595	0.999235358238681	20073797	22072440	ENSG00000236073.2	AL627311.1	processed_pseudogene	21073753	-1	-668080	59195	-668080	11	0	11	20073797	22072440	1998643	103605
T2D_Ishigaki_doi101101795948_1	T2D (Ishigaki, EAS)	OTH	LDG_UT	LDG_UT	Neutrophil	Sorted cell	ENSG00000070831	CDC42	4289	6.86644436655642e-17	0.000497956102152075	1.37823736139734e-13	0.999500856708475	1.18718923339883e-06	1:22041849	rs2501279	chr1.1		1	22041849	1:22041849	1.551e-20	1:21741833	4.00961197061599e-09	5231	5531	0.999999995177712	0.999288694058983	21053191	23052134	ENSG00000070831.15	CDC42	protein_coding	22052709	1	-10860	-10860	-310876	0	0	10	21053191	23052134	1998943	103601
T2D_Ishigaki_doi101101795948_1	T2D (Ishigaki, EAS)	OTH	LDG_UT	LDG_UT	Neutrophil	Sorted cell	ENSG00000163803	PLB1	3394	2.7625727329006e-26	1.06692121258701e-13	2.58929403624942e-13	0.999999999999623	1.26945340698806e-14	2:27508073	rs1260326	chr2.2		2	27508073	2:28454219	6.74048e-21	2:27508073	8.51081112337415e-20	3984	4328	0.999999999980404	0.999999994573899	27458731	29456846	ENSG00000163803.12	PLB1	protein_coding	28496060	1	-987987	-41841	-987987	19	0	19	27458731	29456846	1998115	103608
T2D_Ishigaki_doi101101795948_1	T2D (Ishigaki, EAS)	OTH	LDG_UT	LDG_UT	Neutrophil	Sorted cell	ENSG00000174748	RPL15	5760	9.24068768751176e-20	5.36068403377512e-20	0.60490953360643	0.350830045865261	0.0442604205283058	3:23349016	rs12633613	chr3.1		3	23349016	3:22919810	1.83597e-07	3:23349016	5.19780607683723e-25	6470	7427	0.929839040704216	0.968059177455757	22917794	24916516	ENSG00000174748.18	RPL15	protein_coding	23917132	1	-568116	-997322	-568116	4	6	4	22917794	24916516	1998722	103615
T2D_Ishigaki_doi101101795948_1	T2D (Ishigaki, EAS)	OTH	LDG_UT	LDG_UT	Neutrophil	Sorted cell	ENSG00000169087	HSPBAP1	4339	3.77714454297641e-08	6.48065698748511e-06	0.00579346033195526	0.99401584561173	0.000184175627882451	3:122250865	rs7644981	chr3.3		3	122250865	3:122752984	3.66147e-09	3:122250865	5.08899841384538e-11	5015	5484	0.999489260597993	0.996460224017186	121794241	123793780	ENSG00000169087.10	HSPBAP1	protein_coding	122793831	-1	542966	40847	542966	12	0	12	121794241	123793780	1999539	103612
T2D_Ishigaki_doi101101795948_1	T2D (Ishigaki, EAS)	OTH	LDG_UT	LDG_UT	Neutrophil	Sorted cell	ENSG00000173193	PARP14	4491	4.02127672914053e-11	6.51958489453808e-06	6.16791517671148e-06	0.999987051487653	2.60972060858859e-07	3:122250865	rs7644981	chr3.3		3	122250865	3:122707627	2.18205e-19	3:122250865	5.08899841384538e-11	5133	5661	0.999995116583012	0.996460210556993	121681325	123680472	ENSG00000173193.13	PARP14	protein_coding	122680839	1	-429974	26788	-429974	11	0	11	121681325	123680598	1999273	103613
T2D_Ishigaki_doi101101795948_1	T2D (Ishigaki, EAS)	OTH	LDG_UT	LDG_UT	Neutrophil	Sorted cell	ENSG00000173226	IQCB1	4236	6.25525442324848e-11	6.51958607686138e-06	9.59439718308313e-06	0.999983277772672	6.08181514809369e-07	3:122250865	rs7644981	chr3.3		3	122250865	3:121762869	5.21521e-11	3:122250865	5.08899841384538e-11	4905	5360	0.999988791202374	0.996460168817091	120835109	122834623	ENSG00000173226.16	IQCB1	protein_coding	121835060	-1	-415805	72191	-415805	5	0	5	120835109	122834623	1999514	103614
T2D_Ishigaki_doi101101795948_1	T2D (Ishigaki, EAS)	OTH	LDG_UT	LDG_UT	Neutrophil	Sorted cell	ENSG00000073803	MAP3K13	3562	2.98016051975638e-58	7.14550939109481e-42	4.17067609409414e-17	1	9.04268488373959e-19	3:185806293	rs4686392	chr3.4		3	185806293	3:185276507	5.12424e-24	3:185806293	1.6919418369856e-47	4388	4959	0.976764902519003	0.999929311647297	184283240	186282933	ENSG00000073803.13	MAP3K13	protein_coding	185363136	1	443157	-86629	443157	7	0	7	184283240	186282933	1999693	103611
T2D_Ishigaki_doi101101795948_1	T2D (Ishigaki, EAS)	OTH	LDG_UT	LDG_UT	Neutrophil	Sorted cell	ENSG00000145214	DGKQ	3899	2.34716343197648e-56	4.2226210999398e-23	5.55854616463207e-34	1	3.85974512954076e-24	4:971991	rs11724804	chr4.1		4	971991	4:971932	1.96556e-42	4:1246511	5.7858940409973e-29	5665	5037	1	0.999996553673493	68894	1986530	ENSG00000145214.13	DGKQ	protein_coding	973569	-1	1578	1637	-272942	0	0	10	10354	1986530	1976176	103619
T2D_Ishigaki_doi101101795948_1	T2D (Ishigaki, EAS)	OTH	LDG_UT	LDG_UT	Neutrophil	Sorted cell	ENSG00000145214	DGKQ	3899	2.34716343197648e-56	4.2226210999398e-23	5.55854616463207e-34	1	3.85974512954076e-24	4:971991	rs11724804	chr4.2		4	971991	4:971932	1.96556e-42	4:1246511	5.7858940409973e-29	5665	5037	1	0.999996553673493	68894	1986530	ENSG00000145214.13	DGKQ	protein_coding	973569	-1	1578	1637	-272942	0	0	10	10354	1986530	1976176	103619
T2D_Ishigaki_doi101101795948_1	T2D (Ishigaki, EAS)	OTH	LDG_UT	LDG_UT	Neutrophil	Sorted cell	ENSG00000159692	CTBP1	4138	1.13997616245896e-48	4.22262109993983e-23	2.69968850029007e-26	1	9.55187563143526e-26	4:1211879	rs1045480	chr4.1		4	1211879	4:1211879	3.38235e-36	4:1246511	5.7858940409973e-29	5966	5268	1	0.999996553673493	250179	2249484	ENSG00000159692.15	CTBP1	protein_coding	1249130	-1	37251	37251	2619	0	0	0	250179	2249881	1999702	103620
T2D_Ishigaki_doi101101795948_1	T2D (Ishigaki, EAS)	OTH	LDG_UT	LDG_UT	Neutrophil	Sorted cell	ENSG00000159692	CTBP1	4138	1.13997616245896e-48	4.22262109993983e-23	2.69968850029007e-26	1	9.55187563143526e-26	4:1211879	rs1045480	chr4.2		4	1211879	4:1211879	3.38235e-36	4:1246511	5.7858940409973e-29	5966	5268	1	0.999996553673493	250179	2249484	ENSG00000159692.15	CTBP1	protein_coding	1249130	-1	37251	37251	2619	0	0	0	250179	2249881	1999702	103620
T2D_Ishigaki_doi101101795948_1	T2D (Ishigaki, EAS)	OTH	LDG_UT	LDG_UT	Neutrophil	Sorted cell	ENSG00000013810	TACC3	4495	2.57481549841469e-27	4.22235558752872e-23	6.09767117975946e-05	0.999937117610446	1.90567775465851e-06	4:1246511	rs730831	chr4.1		4	1246511	4:1745796	7.51073e-14	4:1246511	5.7858940409973e-29	6257	5569	0.9999678377761	0.999996553673493	722459	2721357	ENSG00000013810.18	TACC3	protein_coding	1721521	1	-475010	24275	-475010	12	0	12	722459	2721357	1998898	103617
T2D_Ishigaki_doi101101795948_1	T2D (Ishigaki, EAS)	OTH	LDG_UT	LDG_UT	Neutrophil	Sorted cell	ENSG00000013810	TACC3	4495	2.57481549841469e-27	4.22235558752872e-23	6.09767117975946e-05	0.999937117610446	1.90567775465851e-06	4:1246511	rs730831	chr4.2		4	1246511	4:1745796	7.51073e-14	4:1246511	5.7858940409973e-29	6257	5569	0.9999678377761	0.999996553673493	722459	2721357	ENSG00000013810.18	TACC3	protein_coding	1721521	1	-475010	24275	-475010	12	0	12	722459	2721357	1998898	103617
T2D_Ishigaki_doi101101795948_1	T2D (Ishigaki, EAS)	OTH	LDG_UT	LDG_UT	Neutrophil	Sorted cell	ENSG00000090316	MAEA	4189	2.46221652995166e-26	3.95758704806298e-23	0.000583101460367066	0.937110093078586	0.0623068054610509	4:1246511	rs730831	chr4.1		4	1246511	4:1348733	1.36193e-11	4:1246511	5.7858940409973e-29	6020	5319	0.995669433280826	0.999996553673493	293860	2289600	ENSG00000090316.15	MAEA	protein_coding	1289891	1	-43380	58842	-43380	2	1	2	290094	2289600	1999506	103618
T2D_Ishigaki_doi101101795948_1	T2D (Ishigaki, EAS)	OTH	LDG_UT	LDG_UT	Neutrophil	Sorted cell	ENSG00000090316	MAEA	4189	2.46221652995166e-26	3.95758704806298e-23	0.000583101460367066	0.937110093078586	0.0623068054610509	4:1246511	rs730831	chr4.2		4	1246511	4:1348733	1.36193e-11	4:1246511	5.7858940409973e-29	6020	5319	0.995669433280826	0.999996553673493	293860	2289600	ENSG00000090316.15	MAEA	protein_coding	1289891	1	-43380	58842	-43380	2	1	2	290094	2289600	1999506	103618
T2D_Ishigaki_doi101101795948_1	T2D (Ishigaki, EAS)	OTH	LDG_UT	LDG_UT	Neutrophil	Sorted cell	ENSG00000163945	UVSSA	4238	3.91724474655387e-24	3.4752898545746e-23	0.0927680853631351	0.822848447331708	0.084383467305154	4:1246511	rs730831	chr4.1		4	1246511	4:1310489	1.20592e-07	4:1246511	5.7858940409973e-29	6073	5387	0.96870896806828	0.999996553673493	347481	2347186	ENSG00000163945.16	UVSSA	protein_coding	1347208	1	-100697	-36719	-100697	3	0	3	347481	2347186	1999705	103621
T2D_Ishigaki_doi101101795948_1	T2D (Ishigaki, EAS)	OTH	LDG_UT	LDG_UT	Neutrophil	Sorted cell	ENSG00000163945	UVSSA	4238	3.91724474655387e-24	3.4752898545746e-23	0.0927680853631351	0.822848447331708	0.084383467305154	4:1246511	rs730831	chr4.2		4	1246511	4:1310489	1.20592e-07	4:1246511	5.7858940409973e-29	6073	5387	0.96870896806828	0.999996553673493	347481	2347186	ENSG00000163945.16	UVSSA	protein_coding	1347208	1	-100697	-36719	-100697	3	0	3	347481	2347186	1999705	103621
T2D_Ishigaki_doi101101795948_1	T2D (Ishigaki, EAS)	OTH	LDG_UT	LDG_UT	Neutrophil	Sorted cell	ENSG00000163950	SLBP	4491	5.67313078372084e-24	3.63568279084597e-23	0.134350931552958	0.860992112642586	0.00465695580445348	4:1246511	rs730831	chr4.1		4	1246511	4:1685122	4.96656e-10	4:1246511	5.7858940409973e-29	6253	5570	0.971527645191104	0.999996553673493	712911	2712442	ENSG00000163950.12	SLBP	protein_coding	1712319	-1	465808	27197	465808	10	0	10	712911	2712442	1999531	103622
T2D_Ishigaki_doi101101795948_1	T2D (Ishigaki, EAS)	OTH	LDG_UT	LDG_UT	Neutrophil	Sorted cell	ENSG00000163950	SLBP	4491	5.67313078372084e-24	3.63568279084597e-23	0.134350931552958	0.860992112642586	0.00465695580445348	4:1246511	rs730831	chr4.2		4	1246511	4:1685122	4.96656e-10	4:1246511	5.7858940409973e-29	6253	5570	0.971527645191104	0.999996553673493	712911	2712442	ENSG00000163950.12	SLBP	protein_coding	1712319	-1	465808	27197	465808	10	0	10	712911	2712442	1999531	103622
T2D_Ishigaki_doi101101795948_1	T2D (Ishigaki, EAS)	OTH	LDG_UT	LDG_UT	Neutrophil	Sorted cell	ENSG00000169026	SLC49A3	3549	3.79719438077658e-31	4.22262106111931e-23	8.99250558102583e-09	0.99999999080616	2.01339562245125e-10	4:1246511	rs730831	chr4.1		4	1246511	4:709923	5.01492e-17	4:1246511	5.7858940409973e-29	5031	4638	0.999999998136767	0.999996553673493	68894	1689030	ENSG00000169026.12	MFSD7	protein_coding	689151	-1	-557360	-20772	-557360	19	1	19	10354	1689030	1678676	103624
T2D_Ishigaki_doi101101795948_1	T2D (Ishigaki, EAS)	OTH	LDG_UT	LDG_UT	Neutrophil	Sorted cell	ENSG00000185619	PCGF3	3575	1.31569543588322e-29	4.22261974682848e-23	3.11582641384042e-07	0.999999679538783	8.87858118742586e-09	4:1246511	rs730831	chr4.1		4	1246511	4:709923	1.40894e-15	4:1246511	5.7858940409973e-29	5066	4665	0.999999937793486	0.999996553673493	68894	1705720	ENSG00000185619.18	PCGF3	protein_coding	705832	1	540679	4091	540679	18	0	18	10354	1705720	1695366	103626
T2D_Ishigaki_doi101101795948_1	T2D (Ishigaki, EAS)	OTH	LDG_UT	LDG_UT	Neutrophil	Sorted cell	ENSG00000164144	ARFIP1	3768	9.51139989486446e-20	1.05541032516684e-15	9.01118691052942e-05	0.999905347912919	4.54021797227901e-06	4:152599127	rs10011838	chr4.6		4	152599127	4:152779978	1.91528e-11	4:152599127	1.13117489827848e-21	4540	5254	0.999978632226441	0.998479671637782	151779958	153779706	ENSG00000164144.15	ARFIP1	protein_coding	152779954	1	-180827	24	-180827	4	0	4	151779958	153779706	1999748	103623
T2D_Ishigaki_doi101101795948_1	T2D (Ishigaki, EAS)	OTH	LDG_UT	LDG_UT	Neutrophil	Sorted cell	ENSG00000170006	TMEM154	3769	7.40974698283289e-16	2.89464501256735e-16	0.702006179532946	0.274193705320953	0.0238001151460998	4:152599127	rs10011838	chr4.6		4	152599127	4:152817245	0.000264752	4:152599127	1.13117489827848e-21	4553	5161	0.920924186118074	0.998479671637782	151680201	153678470	ENSG00000170006.11	TMEM154	protein_coding	152679997	-1	80870	-137248	80870	2	3	2	151680201	153678470	1998269	103625
T2D_Ishigaki_doi101101795948_1	T2D (Ishigaki, EAS)	OTH	LDG_UT	LDG_UT	Neutrophil	Sorted cell	ENSG00000250980	NSA2P6	3768	9.01807272134907e-18	1.04622590479272e-15	0.00854380425206391	0.99120344796404	0.000252747783896072	4:152599323	rs6813195	chr4.6		4	152599323	4:152782154	2.03201e-07	4:152599127	1.13117489827848e-21	4539	5259	0.995423738023429	0.998479671637782	151797244	153796664	ENSG00000250980.1	AC113155.1	processed_pseudogene	152796831	-1	197508	14677	197704	5	0	5	151797244	153796664	1999420	103628
T2D_Ishigaki_doi101101795948_1	T2D (Ishigaki, EAS)	OTH	LDG_UT	LDG_UT	Neutrophil	Sorted cell	ENSG00000213949	ITGA1	5621	2.07991903593899e-06	4.07377992402807e-05	0.0484985975780668	0.94990219479794	0.00155638990571795	5:52792018	rs6879147	chr5.1		5	52792018	5:52922503	1.2625e-09	5:52792018	2.18742360019854e-10	6162	7997	0.996568274695427	0.993077068218235	51788135	53787869	ENSG00000213949.8	ITGA1	protein_coding	52787916	1	4102	134587	4102	1	2	1	51788135	53787869	1999734	103639
T2D_Ishigaki_doi101101795948_1	T2D (Ishigaki, EAS)	OTH	LDG_UT	LDG_UT	Neutrophil	Sorted cell	ENSG00000062194	GPBP1	5218	1.89623352557505e-12	5.72159536570207e-12	0.246295521869353	0.743138028414069	0.0105664497089604	5:56510924	rs459193	chr5.2		5	56510924	5:57176479	1.91244e-08	5:56510924	1.80405280676425e-17	5894	6546	0.977539723288444	0.999999999923237	56173949	58173946	ENSG00000062194.15	GPBP1	protein_coding	57174059	1	-663135	2420	-663135	11	0	11	56173949	58173946	1999997	103630
T2D_Ishigaki_doi101101795948_1	T2D (Ishigaki, EAS)	OTH	LDG_UT	LDG_UT	Neutrophil	Sorted cell	ENSG00000155542	SETD9	4706	2.25008922606267e-27	7.69901746942357e-12	2.92256672351689e-16	0.999999999968225	2.40784830093728e-11	5:56928887	rs252893	chr5.2		5	56928887	5:56903093	1.92473e-22	5:56510924	1.80405280676425e-17	5387	5957	0.999616576758179	0.999999999923286	55909291	57908553	ENSG00000155542.11	SETD9	protein_coding	56909596	1	19291	-6503	-398672	1	0	5	55909291	57908553	1999262	103634
T2D_Ishigaki_doi101101795948_1	T2D (Ishigaki, EAS)	OTH	LDG_UT	LDG_UT	Neutrophil	Sorted cell	ENSG00000152359	POC5	4721	4.89132973291576e-10	7.24407083565808e-06	6.75156579341423e-05	0.999908447947872	1.67918342250235e-05	5:75478240	rs6891949	chr5.3		5	75478240	5:75714255	3.68477e-11	5:75550788	1.67761650479661e-10	5664	6286	0.999989332951291	0.967884564732468	74717786	76717088	ENSG00000152359.14	POC5	protein_coding	75717437	-1	239197	3182	166649	3	0	1	74717786	76717110	1999324	103633
T2D_Ishigaki_doi101101795948_1	T2D (Ishigaki, EAS)	OTH	LDG_UT	LDG_UT	Neutrophil	Sorted cell	ENSG00000049860	HEXB	4514	8.14367175206927e-08	7.30248109551888e-06	0.0110239563356115	0.988524129991916	0.000444529754660137	5:75534122	rs10043621	chr5.3		5	75534122	5:74682249	2.24966e-08	5:75550788	1.67761650479661e-10	5502	5879	0.996425860282076	0.967273580053055	73640104	75640000	ENSG00000049860.13	HEXB	protein_coding	74685233	1	848889	-2984	865555	16	0	16	73640104	75640000	1999896	103629
T2D_Ishigaki_doi101101795948_1	T2D (Ishigaki, EAS)	OTH	LDG_UT	LDG_UT	Neutrophil	Sorted cell	ENSG00000145703	IQGAP2	4933	2.49741936497515e-16	1.01417185473509e-05	2.46249584618515e-11	0.999989835312779	2.29440465312024e-08	5:76396178	rs11740038	chr5.3		5	76396178	5:76396178	3.62875e-18	5:75550788	1.67761650479661e-10	5756	6442	0.999999999510906	0.973395535359044	75404273	77401925	ENSG00000145703.15	IQGAP2	protein_coding	76403285	1	-7107	-7107	-852497	0	0	6	75404273	77402033	1997760	103631
T2D_Ishigaki_doi101101795948_1	T2D (Ishigaki, EAS)	OTH	LDG_UT	LDG_UT	Neutrophil	Sorted cell	ENSG00000169228	RAB24	2772	5.57230459021992e-08	1.33367880597254e-06	0.0166891157886383	0.39826824067302	0.58504125413649	5:177104282	rs244719	chr5.6		5	177104282	5:177300437	2.09128e-08	5:177105216	8.51937886542628e-12	3730	3699	0.959864762496513	0.972405404461443	176303804	178303461	ENSG00000169228.13	RAB24	protein_coding	177303719	-1	199437	3282	198503	4	0	4	176303804	178303461	1999657	103636
T2D_Ishigaki_doi101101795948_1	T2D (Ishigaki, EAS)	OTH	LDG_UT	LDG_UT	Neutrophil	Sorted cell	ENSG00000146094	DOK3	3037	7.04722285433682e-11	3.33880127291864e-06	2.11065130783675e-05	0.999974799763401	7.54851775233122e-07	5:177105216	rs193457	chr5.6		5	177105216	5:177508158	1.16431e-15	5:177105216	8.51937886542628e-12	4055	4007	0.953487031515463	0.972405400605657	176512897	178510503	ENSG00000146094.13	DOK3	protein_coding	177509826	-1	404610	1668	404610	17	0	17	176511405	178510503	1999098	103632
T2D_Ishigaki_doi101101795948_1	T2D (Ishigaki, EAS)	OTH	LDG_UT	LDG_UT	Neutrophil	Sorted cell	ENSG00000169230	PRELID1	2772	6.08375377423781e-23	2.27646263117149e-06	1.82209119268215e-17	0.681165489415518	0.318832234121848	5:177308186	rs10051822	chr5.6		5	177308186	5:177308186	1.86478e-27	5:177105216	8.51937886542628e-12	3730	3699	0.939772210659603	0.972405404461443	176303804	178303461	ENSG00000169230.9	PRELID1	protein_coding	177303799	1	4387	4387	-198583	0	0	5	176303804	178303461	1999657	103637
T2D_Ishigaki_doi101101795948_1	T2D (Ishigaki, EAS)	OTH	LDG_UT	LDG_UT	Neutrophil	Sorted cell	ENSG00000213347	MXD3	2799	4.06947124080659e-13	2.70023895354245e-06	1.21881127811808e-07	0.808341334697668	0.191655843181845	5:177308186	rs10051822	chr5.6		5	177308186	5:177308186	6.54664e-16	5:177105216	8.51937886542628e-12	3760	3730	0.932905787348442	0.972405403204359	176313154	178312627	ENSG00000213347.10	MXD3	protein_coding	177311898	-1	3712	3712	206682	0	0	6	176313154	178312627	1999473	103638
T2D_Ishigaki_doi101101795948_1	T2D (Ishigaki, EAS)	OTH	LDG_UT	LDG_UT	Neutrophil	Sorted cell	ENSG00000145996	CDKAL1	4260	3.17267248503398e-89	3.58679065055881e-87	0.00876621585378787	0.991043643754696	0.000190140391502551	6:20682933	rs9350271	chr6.1		6	20682933	6:21233200	4.04667e-09	6:20682933	1.90267507244341e-93	4939	5898	0.999332037058337	0.999999999997387	19534496	21532754	ENSG00000145996.11	CDKAL1	protein_coding	20534457	1	148476	698743	148476	0	2	0	19534496	21532876	1998380	103641
T2D_Ishigaki_doi101101795948_1	T2D (Ishigaki, EAS)	OTH	LDG_UT	LDG_UT	Neutrophil	Sorted cell	ENSG00000172197	MBOAT1	4416	7.63017388449653e-90	3.6112818056453e-87	0.00210824633141152	0.997810862408486	8.08912601007739e-05	6:20682933	rs9350271	chr6.1		6	20682933	6:20107196	6.98e-11	6:20682933	1.90267507244341e-93	5134	6125	0.999691321474005	0.999999999997387	19212842	21211850	ENSG00000172197.10	MBOAT1	protein_coding	20212469	-1	-470464	105273	-470464	4	1	4	19212842	21211850	1999008	103643
T2D_Ishigaki_doi101101795948_1	T2D (Ishigaki, EAS)	OTH	LDG_UT	LDG_UT	Neutrophil	Sorted cell	ENSG00000169075	BRD7P3	4949	2.69954200018467e-13	0.00131254588876717	2.05401423543714e-10	0.998683450152373	4.00375318888175e-06	6:118692813	rs794859	chr6.3		6	118692813	6:118692813	6.14225e-16	6:117690560	2.74625623120684e-09	5408	6614	0.99253937658167	0.999664365349404	117501830	119501146	ENSG00000169075.7	Z99496.1	processed_pseudogene	118501430	1	191383	191383	-810870	2	2	3	117501830	119501146	1999316	103642
T2D_Ishigaki_doi101101795948_1	T2D (Ishigaki, EAS)	OTH	LDG_UT	LDG_UT	Neutrophil	Sorted cell	ENSG00000105968	H2AZ2	4079	1.36088017395252e-06	4.06912528727127e-05	0.0323283794352681	0.966638790897981	0.000990777533703758	7:44135258	rs2908279	chr7.3		7	44135258	7:44768624	7.12228e-09	7:44135258	1.00924121280393e-10	4871	5455	0.980813310479544	0.999862000020902	43848668	45848002	ENSG00000105968.18	H2AFV	protein_coding	44848087	-1	712829	79463	712829	14	2	14	43848668	45848002	1999334	103645
T2D_Ishigaki_doi101101795948_1	T2D (Ishigaki, EAS)	OTH	LDG_UT	LDG_UT	Neutrophil	Sorted cell	ENSG00000239556	UPK3BL3P	3814	1.1388542598672e-06	4.09139977054772e-05	0.0270541639843094	0.971934543812468	0.000969239351257324	7:44150869	rs2268573	chr7.3		7	44150869	7:43994530	7.56715e-08	7:44135258	1.00924121280393e-10	4372	5447	0.991257259692917	0.999859244918025	42990305	44989758	ENSG00000239556.3	AC004951.2	transcribed_unprocessed_pseudogene	43990207	-1	-160662	-4323	-145051	11	0	10	42990305	44989758	1999453	103653
T2D_Ishigaki_doi101101795948_1	T2D (Ishigaki, EAS)	OTH	LDG_UT	LDG_UT	Neutrophil	Sorted cell	ENSG00000106605	BLVRA	3843	1.30378904412057e-07	4.19553985687742e-05	0.00309722779889899	0.996674875398032	0.000185811025595719	7:44226585	rs35452727	chr7.3		7	44226585	7:43597928	3.81543e-08	7:44135258	1.00924121280393e-10	4374	5509	0.999232986140852	0.999859396224051	42758972	44752942	ENSG00000106605.10	BLVRA	protein_coding	43758680	1	467905	-160752	376578	20	1	17	42758972	44758459	1999487	103647
T2D_Ishigaki_doi101101795948_1	T2D (Ishigaki, EAS)	OTH	LDG_UT	LDG_UT	Neutrophil	Sorted cell	ENSG00000158604	TMED4	4075	4.23962131274365e-34	4.20937251895835e-05	1.00714318798885e-29	0.999957435216934	4.71057877514835e-07	7:44554534	rs75624420	chr7.3		7	44554534	7:44554534	1.10948e-37	7:44135258	1.00924121280393e-10	4722	5580	0.960379904000006	0.999861228056792	43583207	45581928	ENSG00000158604.14	TMED4	protein_coding	44582231	-1	27697	27697	446973	1	1	8	43583207	45581928	1998721	103651
T2D_Ishigaki_doi101101795948_1	T2D (Ishigaki, EAS)	OTH	LDG_UT	LDG_UT	Neutrophil	Sorted cell	ENSG00000136280	CCM2	4132	5.3484386604444e-13	4.20912412632173e-05	1.27062062889328e-08	0.999955362099448	2.53395254817908e-06	7:45050127	rs7778729	chr7.3		7	45050127	7:45050127	1.05752e-17	7:44135258	1.00924121280393e-10	4926	5491	0.999964386265651	0.99985553126694	44005024	45999081	ENSG00000136280.15	CCM2	protein_coding	45000201	1	49926	49926	-864943	0	0	21	44005024	45999081	1994057	103650
T2D_Ishigaki_doi101101795948_1	T2D (Ishigaki, EAS)	OTH	LDG_UT	LDG_UT	Neutrophil	Sorted cell	ENSG00000128585	MKLN1	3668	7.93816692175043e-07	4.68710061718804e-06	0.143749520282674	0.848755867549895	0.00748913125012239	7:130385872	rs77792157	chr7.7		7	130385872	7:131495038	9.21202e-08	7:130385872	5.28915966740311e-12	4645	4385	0.985137474053971	0.999997957791428	130110594	132109927	ENSG00000128585.17	MKLN1	protein_coding	131327876	1	-942004	167162	-942004	12	1	12	130110594	132109927	1999333	103648
T2D_Ishigaki_doi101101795948_1	T2D (Ishigaki, EAS)	OTH	LDG_UT	LDG_UT	Neutrophil	Sorted cell	ENSG00000271204	AC016831.5	3555	6.93841063087135e-07	4.79341106301221e-06	0.125645319379161	0.868009835327797	0.00633935804091555	7:130385872	rs77792157	chr7.7		7	130385872	7:130942189	1.47757e-07	7:130385872	5.28915966740311e-12	4532	4306	0.947890823477168	0.999997338243625	129932274	131929004	ENSG00000271204.1	AC016831.5	lncRNA	130932206	-1	546334	-9983	546334	10	0	10	129932274	131931864	1999590	103654
T2D_Ishigaki_doi101101795948_1	T2D (Ishigaki, EAS)	OTH	LDG_UT	LDG_UT	Neutrophil	Sorted cell	ENSG00000233038	PTPRN2-AS1	5164	2.07505599528191e-06	1.43460490979927e-05	0.125918201334796	0.870537499565513	0.00352787799459864	7:157246109	rs1182389	chr7.9		7	157246109	7:157854579	1.51297e-09	7:157189756	2.39389143926636e-10	6346	7549	0.982181632259397	0.997563582643932	156855443	158853716	ENSG00000233038.5	AC011899.2	lncRNA	157854800	1	-608691	-221	-665044	6	0	7	156854856	158853716	1998860	103652
T2D_Ishigaki_doi101101795948_1	T2D (Ishigaki, EAS)	OTH	LDG_UT	LDG_UT	Neutrophil	Sorted cell	ENSG00000105993	DNAJB6	5451	1.58571886478077e-22	1.64791150918351e-05	9.62243822783114e-18	0.999983480865854	4.00190513893783e-08	7:157352737	rs12668448	chr7.9		7	157352737	7:157352737	3.39607e-29	7:157189756	2.39389143926636e-10	6589	7176	1	0.99756348524215	156335502	158267651	ENSG00000105993.14	DNAJB6	protein_coding	157337004	1	15733	15733	-147248	0	0	2	156335502	158267651	1932149	103646
T2D_Ishigaki_doi101101795948_1	T2D (Ishigaki, EAS)	OTH	LDG_UT	LDG_UT	Neutrophil	Sorted cell	ENSG00000083168	KAT6A	3463	1.53646107850178e-16	6.71280440449142e-16	0.184625496491518	0.806611984404487	0.00876251910399272	8:41651740	rs12549902	chr8.1		8	41651740	8:41960204	7.04826e-08	8:41651740	2.12146212362319e-21	4242	4562	0.975130627832457	0.999963115049179	41052981	43050002	ENSG00000083168.9	KAT6A	protein_coding	42051987	-1	400247	91783	400247	4	0	4	41052981	43051164	1998183	103657
T2D_Ishigaki_doi101101795948_1	T2D (Ishigaki, EAS)	OTH	LDG_UT	LDG_UT	Neutrophil	Sorted cell	ENSG00000104365	IKBKB	3116	1.88917145165785e-16	6.38539722023773e-16	0.22700816968305	0.767275906945811	0.00571592337114163	8:41651740	rs12549902	chr8.1		8	41651740	8:42319645	3.31775e-09	8:41651740	2.12146212362319e-21	3916	4132	0.97634038367202	0.999963115049179	41271847	43269523	ENSG00000104365.13	IKBKB	protein_coding	42271302	1	-619562	48343	-619562	11	0	11	41271847	43269523	1997676	103658
T2D_Ishigaki_doi101101795948_1	T2D (Ishigaki, EAS)	OTH	LDG_UT	LDG_UT	Neutrophil	Sorted cell	ENSG00000176209	SMIM19	2808	4.96202140654374e-21	8.3219909681412e-16	5.96250486655773e-06	0.999993905072892	1.32422240326099e-07	8:41651740	rs12549902	chr8.1		8	41651740	8:42534600	4.34408e-11	8:41651740	2.12146212362319e-21	3729	3694	0.999022240782416	0.999963115049177	41541320	43541006	ENSG00000176209.11	SMIM19	protein_coding	42541585	1	-889845	-6985	-889845	18	1	18	41541320	43541006	1999686	103659
T2D_Ishigaki_doi101101795948_1	T2D (Ishigaki, EAS)	OTH	LDG_UT	LDG_UT	Neutrophil	Sorted cell	ENSG00000182197	EXT1	4843	4.61052100780578e-35	5.44713912534169e-31	8.46329786671296e-05	0.999903476520661	1.18905006679887e-05	8:117172544	rs13266634	chr8.2		8	117172544	8:118101068	8.4477e-13	8:117172544	1.22117531743104e-37	5301	6118	0.99999577337932	0.999999995078751	117112298	119111583	ENSG00000182197.10	EXT1	protein_coding	118111826	-1	939282	10758	939282	2	0	2	117112298	119111583	1999285	103660
T2D_Ishigaki_doi101101795948_1	T2D (Ishigaki, EAS)	OTH	LDG_UT	LDG_UT	Neutrophil	Sorted cell	ENSG00000065665	SEC61A2	6112	2.9616850018232e-28	5.50938012862988e-27	0.0444840371654604	0.827243578471082	0.128272384363461	10:12260358	rs10906111	chr10.1		10	12260358	10:12148322	1.197e-07	10:12261372	5.91180380293735e-33	7173	7504	0.977802294476258	0.999922571122937	11129657	13129390	ENSG00000065665.20	SEC61A2	protein_coding	12129677	1	130681	18645	131695	3	0	3	11129657	13129390	1999733	103661
T2D_Ishigaki_doi101101795948_1	T2D (Ishigaki, EAS)	OTH	LDG_UT	LDG_UT	Neutrophil	Sorted cell	ENSG00000151465	CDC123	6113	1.73181576630485e-30	1.49422663773312e-28	0.000260115970687669	0.0204845354896768	0.979255348539641	10:12261372	rs4747971	chr10.1		10	12261372	10:12267269	1.56813e-10	10:12261372	5.91180380293735e-33	7172	7479	0.99868703169098	0.999922571122937	11195965	13195772	ENSG00000151465.13	CDC123	protein_coding	12196188	1	65184	71081	65184	1	1	1	11195965	13195772	1999807	103663
T2D_Ishigaki_doi101101795948_1	T2D (Ishigaki, EAS)	OTH	LDG_UT	LDG_UT	Neutrophil	Sorted cell	ENSG00000165609	NUDT5	6112	2.05325106013262e-32	9.0617685032612e-29	3.0839504002868e-06	0.0116339059895542	0.988363010060053	10:12261372	rs4747971	chr10.1		10	12261372	10:12260608	1.02721e-13	10:12261372	5.91180380293735e-33	7171	7477	0.999970418867065	0.999922571122937	11196232	13195772	ENSG00000165609.12	NUDT5	protein_coding	12195891	-1	-65481	-64717	-65481	2	2	2	11196232	13195772	1999540	103665
T2D_Ishigaki_doi101101795948_1	T2D (Ishigaki, EAS)	OTH	LDG_UT	LDG_UT	Neutrophil	Sorted cell	ENSG00000181192	DHTKD1	6065	5.60469503932526e-29	6.59699072164783e-27	0.00841816271065075	0.990856051036064	0.000725786253281899	10:12261372	rs4747971	chr10.1		10	12261372	10:12136439	3.36866e-09	10:12261372	5.91180380293735e-33	7118	7479	0.998832014425978	0.999922571122937	11069836	13068850	ENSG00000181192.11	DHTKD1	protein_coding	12068954	1	192418	67485	192418	4	1	4	11069836	13068850	1999014	103667
T2D_Ishigaki_doi101101795948_1	T2D (Ishigaki, EAS)	OTH	LDG_UT	LDG_UT	Neutrophil	Sorted cell	ENSG00000181800	CELF2-AS1	5014	1.14000014583698e-30	6.65668063596936e-27	0.000171226206787098	0.999822820794902	5.95299831547805e-06	10:12261372	rs4747971	chr10.1		10	12261372	10:11325484	1.41614e-11	10:12261372	5.91180380293735e-33	5990	6477	0.999966853395188	0.999922571122937	10321434	12319769	ENSG00000181800.5	CELF2-AS1	lncRNA	11344797	-1	-916575	19313	-916575	13	0	13	10321434	12319769	1998335	103668
T2D_Ishigaki_doi101101795948_1	T2D (Ishigaki, EAS)	OTH	LDG_UT	LDG_UT	Neutrophil	Sorted cell	ENSG00000183049	CAMK1D	6363	3.99319826789682e-37	1.44263571796664e-28	5.99772021834948e-11	0.0197075739342009	0.980292426005825	10:12261372	rs4747971	chr10.1		10	12261372	10:12261814	3.67485e-19	10:12261372	5.91180380293735e-33	7372	7809	0.999999999655906	0.999922571122937	11349940	13349322	ENSG00000183049.12	CAMK1D	protein_coding	12349547	1	-88175	-87733	-88175	0	0	0	11349940	13349322	1999382	103669
T2D_Ishigaki_doi101101795948_1	T2D (Ishigaki, EAS)	OTH	LDG_UT	LDG_UT	Neutrophil	Sorted cell	ENSG00000156515	HK1	5245	2.37747350385729e-06	0.00101455775393902	0.00233531576999153	0.996567295469182	8.04535333829513e-05	10:69513601	rs1955163	chr10.2		10	69513601	10:69362957	3.39887e-10	10:69513601	3.17604300632722e-09	6016	6465	0.960651256493799	0.958045716002924	68270137	70269302	ENSG00000156515.21	HK1	protein_coding	69318847	1	194754	44110	194754	3	0	3	68270137	70269302	1999165	103664
T2D_Ishigaki_doi101101795948_1	T2D (Ishigaki, EAS)	OTH	LDG_UT	LDG_UT	Neutrophil	Sorted cell	ENSG00000197467	COL13A1	5792	1.81027742178984e-05	0.000998729942971137	0.0177787921889208	0.980855157978141	0.000349217115749421	10:69513601	rs1955163	chr10.2		10	69513601	10:69805988	7.12872e-09	10:69513601	3.17604300632722e-09	6542	7209	0.998728601971363	0.958018969692318	68801974	70801762	ENSG00000197467.13	COL13A1	protein_coding	69801906	1	-288305	4082	-288305	3	0	3	68801974	70801762	1999788	103671
T2D_Ishigaki_doi101101795948_1	T2D (Ishigaki, EAS)	OTH	LDG_UT	LDG_UT	Neutrophil	Sorted cell	ENSG00000079332	SAR1A	6150	3.37719944053597e-12	0.00101552768707711	3.31661292472641e-09	0.997305896181429	0.00167857281150425	10:70182879	rs7893563	chr10.2		10	70182879	10:70176585	9.03545e-15	10:69513601	3.17604300632722e-09	6865	7739	0.999999998338508	0.958011654338737	69170604	71169810	ENSG00000079332.14	SAR1A	protein_coding	70170514	-1	-12365	-6071	656913	0	0	10	69170604	71169810	1999206	103662
T2D_Ishigaki_doi101101795948_1	T2D (Ishigaki, EAS)	OTH	LDG_UT	LDG_UT	Neutrophil	Sorted cell	ENSG00000224596	ZMIZ1-AS1	4655	4.82369200108016e-13	9.82122416686146e-09	4.9112517273108e-05	0.999949914922531	9.62738489015272e-07	10:79184084	rs703980	chr10.4		10	79184084	10:79071427	1.38231e-10	10:79184084	1.37920375531582e-14	5896	5722	0.999993945747915	0.999999999025616	78067960	80066617	ENSG00000224596.7	ZMIZ1-AS1	lncRNA	79067426	-1	-116658	-4001	-116658	1	1	1	78067960	80066617	1998657	103672
T2D_Ishigaki_doi101101795948_1	T2D (Ishigaki, EAS)	OTH	LDG_UT	LDG_UT	Neutrophil	Sorted cell	ENSG00000165806	CASP7	4208	1.93343510201779e-60	1.2245734325601e-45	1.57886415841614e-15	1	7.89654184690666e-17	10:112994329	rs7901695	chr10.6		10	112994329	10:113635096	8.01949e-23	10:112994329	6.62548562161623e-52	4990	5050	1	0.999999999999994	112679325	114678586	ENSG00000165806.19	CASP7	protein_coding	113679912	1	-685583	-44816	-685583	1	1	1	112679325	114678586	1999261	103666
T2D_Ishigaki_doi101101795948_1	T2D (Ishigaki, EAS)	OTH	LDG_UT	LDG_UT	Neutrophil	Sorted cell	ENSG00000197142	ACSL5	4206	3.74414714678105e-56	1.22457343252114e-45	3.05751133188759e-11	0.999999999968168	1.26028974005373e-12	10:112994329	rs7901695	chr10.6		10	112994329	10:112391904	4.15614e-18	10:112994329	6.62548562161623e-52	4976	5672	0.999999999960207	0.999999999999994	111374583	113373449	ENSG00000197142.10	ACSL5	protein_coding	112374116	1	620213	17788	620213	10	0	10	111374583	113373449	1998866	103670
T2D_Ishigaki_doi101101795948_1	T2D (Ishigaki, EAS)	OTH	LDG_UT	LDG_UT	Neutrophil	Sorted cell	ENSG00000121691	CAT	4872	4.51611698913413e-07	0.00162698685274634	0.000277033361934221	0.998046761579542	4.87665940788784e-05	11:35413886	rs11033115	chr11.4		11	35413886	11:34409030	3.45907e-18	11:35413886	5.12986127109078e-09	5646	5930	0.938741437272613	0.99968193035738	33439662	35438409	ENSG00000121691.4	CAT	protein_coding	34438934	1	974952	-29904	974952	10	0	10	33439217	35438409	1999192	103673
T2D_Ishigaki_doi101101795948_1	T2D (Ishigaki, EAS)	OTH	LDG_UT	LDG_UT	Neutrophil	Sorted cell	ENSG00000197345	MRPL21	4282	1.03740799573338e-14	4.31019941576772e-05	2.40676357720668e-10	0.999956719374662	1.78390491573461e-07	11:68914185	rs646586	chr11.6		11	68914185	11:68860471	1.38038e-16	11:69643662	4.35993741598627e-10	5220	6100	0.973201410771691	0.999300835377013	67964460	69895095	ENSG00000197345.12	MRPL21	protein_coding	68903832	-1	-10353	43361	-739830	1	1	11	67904547	69903703	1999156	103679
T2D_Ishigaki_doi101101795948_1	T2D (Ishigaki, EAS)	OTH	LDG_UT	LDG_UT	Neutrophil	Sorted cell	ENSG00000132740	IGHMBP2	4282	5.97864815530252e-15	4.31019971586792e-05	1.38703313260506e-10	0.999956789136581	1.0872755377474e-07	11:68957786	rs4244840	chr11.6		11	68957786	11:68957786	8.50861e-18	11:69643662	4.35993741598627e-10	5220	6100	0.999351373011496	0.999300835377013	67964460	69895095	ENSG00000132740.8	IGHMBP2	protein_coding	68903891	1	53895	53895	739771	1	1	10	67904547	69903703	1999156	103674
T2D_Ishigaki_doi101101795948_1	T2D (Ishigaki, EAS)	OTH	LDG_UT	LDG_UT	Neutrophil	Sorted cell	ENSG00000162341	TPCN2	4479	3.42726135285089e-08	4.30660458477175e-05	0.000795116791250743	0.999122329947195	3.94529430919291e-05	11:69643662	rs55816909	chr11.6		11	69643662	11:69048902	5.51422e-11	11:69643662	4.35993741598627e-10	5475	6338	0.999905798343934	0.999300524157117	68049469	70048660	ENSG00000162341.16	TPCN2	protein_coding	69048932	1	594730	-30	594730	7	0	7	68049469	70048660	1999191	103675
T2D_Ishigaki_doi101101795948_1	T2D (Ishigaki, EAS)	OTH	LDG_UT	LDG_UT	Neutrophil	Sorted cell	ENSG00000168040	FADD	4455	2.4340566136321e-06	4.05477425961163e-05	0.0564680892254128	0.940668266579902	0.00282066239547663	11:69643662	rs55816909	chr11.6		11	69643662	11:70201906	4.08556e-10	11:69643662	4.35993741598627e-10	5572	5744	0.993394419576766	0.999298238368803	69229315	71202889	ENSG00000168040.4	FADD	protein_coding	70203296	1	-559634	-1390	-559634	2	0	2	69229315	71202889	1973574	103676
T2D_Ishigaki_doi101101795948_1	T2D (Ishigaki, EAS)	OTH	LDG_UT	LDG_UT	Neutrophil	Sorted cell	ENSG00000186635	ARAP1	3142	4.86504501677224e-26	9.89652329961563e-06	4.9158644158149e-21	0.999990062932572	4.05441257777235e-08	11:72693848	rs79145843	chr11.7		11	72693848	11:72693848	1.45178e-30	11:72722053	1.09007966600718e-10	4209	4130	1	0.987844156533231	71796842	73792804	ENSG00000186635.14	ARAP1	protein_coding	72752408	-1	58560	58560	30355	2	2	0	71794069	73792804	1998735	103678
T2D_Ishigaki_doi101101795948_1	T2D (Ishigaki, EAS)	OTH	LDG_UT	LDG_UT	Neutrophil	Sorted cell	ENSG00000214530	STARD10	3144	2.0582011033147e-22	9.89652299782057e-06	2.07970070850346e-17	0.999990032763605	7.07133964081424e-08	11:72786417	rs481206	chr11.7		11	72786417	11:72786417	1.66237e-26	11:72722053	1.09007966600718e-10	4210	4132	0.999999997097574	0.9878441565141	71796842	73793991	ENSG00000214530.8	STARD10	protein_coding	72794047	-1	7630	7630	71994	0	0	2	71795075	73793991	1998916	103680
T2D_Ishigaki_doi101101795948_1	T2D (Ishigaki, EAS)	OTH	LDG_UT	LDG_UT	Neutrophil	Sorted cell	ENSG00000123104	ITPR2	5152	2.55702060213702e-10	2.59418051482379e-09	0.0894769340798088	0.907767068027531	0.00275599504277706	12:27812063	rs12578595	chr12.2		12	27812063	12:26845089	3.28906e-09	12:27812063	8.19282340140076e-15	5656	6571	0.995350019407678	0.945374312492765	25833463	27832584	ENSG00000123104.11	ITPR2	protein_coding	26833194	-1	-978869	-11895	-978869	26	0	26	25833463	27832584	1999121	103688
T2D_Ishigaki_doi101101795948_1	T2D (Ishigaki, EAS)	OTH	LDG_UT	LDG_UT	Neutrophil	Sorted cell	ENSG00000197728	RPS26	3459	2.68082738629903e-06	0.0577836185221339	4.36047321748672e-05	0.939869118609982	0.00230097730832288	12:56007301	rs10876864	chr12.4		12	56007301	12:56007301	3.02427e-12	12:56752285	4.52929066624903e-08	4066	5045	0.914107063078984	0.99343462466015	55042099	57041338	ENSG00000197728.9	RPS26	protein_coding	56041918	1	-34617	-34617	710367	2	2	43	55042099	57041371	1999272	103698
T2D_Ishigaki_doi101101795948_1	T2D (Ishigaki, EAS)	OTH	LDG_UT	LDG_UT	Neutrophil	Sorted cell	ENSG00000076067	RBMS2	2852	1.21860422763332e-05	0.0577835520001753	0.000198594608022496	0.941691645740303	0.000314021609222841	12:56536599	rs2933233	chr12.4		12	56536599	12:56536599	1.25694e-09	12:56752285	4.52929066624903e-08	3360	4213	0.999983131110523	0.993532096306155	55522599	57521851	ENSG00000076067.12	RBMS2	protein_coding	56521820	1	14779	14779	230465	0	0	7	55522599	57521851	1999252	103682
T2D_Ishigaki_doi101101795948_1	T2D (Ishigaki, EAS)	OTH	LDG_UT	LDG_UT	Neutrophil	Sorted cell	ENSG00000092841	MYL6	3322	0.00429700036944314	0.0534417449411164	0.0698869992929901	0.869177425237041	0.00319683015940939	12:56752285	rs2277339	chr12.4		12	56752285	12:55886190	4.54731e-21	12:56752285	4.52929066624903e-08	3870	4863	0.97443392207861	0.993454364310342	55158328	57157637	ENSG00000092841.18	MYL6	protein_coding	56158359	1	593926	-272169	593926	32	22	32	55158328	57157637	1999309	103685
T2D_Ishigaki_doi101101795948_1	T2D (Ishigaki, EAS)	OTH	LDG_UT	LDG_UT	Neutrophil	Sorted cell	ENSG00000196531	NACA	2662	0.00710581961862276	0.0487050881861482	0.115784107818683	0.793543890954156	0.0348610934223911	12:56752285	rs2277339	chr12.4		12	56752285	12:56676679	2.09445e-07	12:56752285	4.52929066624903e-08	3158	3934	0.9659078431126	0.993601230582431	55732585	57731209	ENSG00000196531.10	NACA	protein_coding	56725299	-1	-26986	48620	-26986	1	1	1	55732585	57731278	1998693	103697
T2D_Ishigaki_doi101101795948_1	T2D (Ishigaki, EAS)	OTH	LDG_UT	LDG_UT	Neutrophil	Sorted cell	ENSG00000123329	ARHGAP9	3402	0.000341936622428614	0.0572619948325827	0.0055652794327688	0.931972941962135	0.00485784715008462	12:57476865	rs512490	chr12.4		12	57476865	12:57476865	7.37978e-21	12:56752285	4.52929066624903e-08	3822	5010	0.998684773773844	0.9943339091596	56488926	58488721	ENSG00000123329.17	ARHGAP9	protein_coding	57479866	-1	3001	3001	727581	0	0	23	56488926	58488721	1999795	103689
T2D_Ishigaki_doi101101795948_1	T2D (Ishigaki, EAS)	OTH	LDG_UT	LDG_UT	Neutrophil	Sorted cell	ENSG00000090376	IRAK3	4268	2.28219736711926e-06	6.63299018584193e-05	0.0332098455953545	0.965209639573271	0.00151190273214925	12:65839030	rs2583934	chr12.5		12	65839030	12:66188105	1.0872e-08	12:65839030	1.86859405904222e-10	4846	5457	0.995423688846435	0.999501120465655	65189628	67187521	ENSG00000090376.10	IRAK3	protein_coding	66189214	1	-350184	-1109	-350184	7	0	7	65189628	67187521	1997893	103684
T2D_Ishigaki_doi101101795948_1	T2D (Ishigaki, EAS)	OTH	LDG_UT	LDG_UT	Neutrophil	Sorted cell	ENSG00000155957	TMBIM4	4271	6.76424695035863e-25	6.87157077270018e-05	9.84312741942043e-21	0.999930177503865	1.10678840714514e-06	12:66168008	rs10878391	chr12.5		12	66168008	12:66173462	3.2314e-30	12:65839030	1.86859405904222e-10	4845	5470	0.999999999997928	0.999501090166538	65171482	67168835	ENSG00000155957.17	TMBIM4	protein_coding	66169996	-1	1988	-3466	330966	1	0	6	65170544	67168835	1998291	103695
T2D_Ishigaki_doi101101795948_1	T2D (Ishigaki, EAS)	OTH	LDG_UT	LDG_UT	Neutrophil	Sorted cell	ENSG00000127311	HELB	4327	2.897644075723e-11	6.87157351153067e-05	4.21656447765825e-07	0.99993070259454	1.59984920453039e-07	12:66302475	rs3741605	chr12.5		12	66302475	12:66302475	7.42639e-16	12:65839030	1.86859405904222e-10	4914	5488	0.999994626264073	0.999501100015775	65302853	67302272	ENSG00000127311.9	HELB	protein_coding	66302493	1	-18	-18	-463463	0	0	10	65302853	67302272	1999419	103690
T2D_Ishigaki_doi101101795948_1	T2D (Ishigaki, EAS)	OTH	LDG_UT	LDG_UT	Neutrophil	Sorted cell	ENSG00000110851	PRDM4	4734	2.41251900285006e-15	0.000266991689218498	9.03350927063138e-12	0.999731770367178	1.23793457110669e-06	12:107685669	rs744267	chr12.6		12	107685669	12:107679918	1.24992e-18	12:108234290	1.0358404569278e-09	5251	6066	0.996105029080769	0.99994648612231	106765627	108760511	ENSG00000110851.11	PRDM4	protein_coding	107761137	-1	75468	81219	-473153	2	2	4	106765627	108760511	1994884	103686
T2D_Ishigaki_doi101101795948_1	T2D (Ishigaki, EAS)	OTH	LDG_UT	LDG_UT	Neutrophil	Sorted cell	ENSG00000136045	PWP1	4754	3.32491954549163e-20	0.00026699163213168	1.24499293726648e-16	0.999731544754602	1.46361326441025e-06	12:107770773	rs11113470	chr12.6		12	107770773	12:107770773	1.16891e-24	12:108234290	1.0358404569278e-09	5264	6120	0.994410159055915	0.999946268865509	106686216	108684139	ENSG00000136045.11	PWP1	protein_coding	107685799	1	84974	84974	548491	2	2	6	106686216	108684139	1997923	103694
T2D_Ishigaki_doi101101795948_1	T2D (Ishigaki, EAS)	OTH	LDG_UT	LDG_UT	Neutrophil	Sorted cell	ENSG00000135093	USP30	4600	1.07877354792005e-06	0.000265881318241036	0.00403951080198448	0.995603075356376	9.0453749850237e-05	12:108234290	rs4964665	chr12.6		12	108234290	12:109049919	7.02436e-09	12:108234290	1.0358404569278e-09	5354	5606	0.99769414594332	0.999979950461697	108023092	110022221	ENSG00000135093.12	USP30	protein_coding	109052576	1	-818286	-2657	-818286	14	0	14	108023092	110022221	1999129	103691
T2D_Ishigaki_doi101101795948_1	T2D (Ishigaki, EAS)	OTH	LDG_UT	LDG_UT	Neutrophil	Sorted cell	ENSG00000257221	AC007569.1	5166	1.71567015020611e-06	0.000265232280365838	0.00642441777421878	0.993176060776816	0.000132573498449193	12:108234290	rs4964665	chr12.6		12	108234290	12:108748761	1.60529e-07	12:108234290	1.0358404569278e-09	5835	6232	0.973126403661022	0.999970456971246	107629809	109628262	ENSG00000257221.3	AC007569.1	lncRNA	108635847	1	-401557	112914	-401557	8	2	8	107629313	109628440	1999127	103700
T2D_Ishigaki_doi101101795948_1	T2D (Ishigaki, EAS)	OTH	LDG_UT	LDG_UT	Neutrophil	Sorted cell	ENSG00000136003	ISCU	5102	1.46819362259009e-13	0.000266983231940689	5.49772638250441e-10	0.999732415110293	6.0110784671278e-07	12:108562657	rs2287555	chr12.6		12	108562657	12:108541684	1.78385e-17	12:108234290	1.0358404569278e-09	5759	6165	0.999999949043511	0.999968960405672	107562593	109562388	ENSG00000136003.15	ISCU	protein_coding	108562596	1	61	-20912	-328306	0	1	5	107562593	109562388	1999795	103693
T2D_Ishigaki_doi101101795948_1	T2D (Ishigaki, EAS)	OTH	LDG_UT	LDG_UT	Neutrophil	Sorted cell	ENSG00000110880	CORO1C	5163	9.37706616301187e-28	0.000266982325474565	3.51128813484832e-24	0.999728322858752	4.69481577499909e-06	12:108727919	rs11114039	chr12.6		12	108727919	12:108656428	2.12097e-33	12:108234290	1.0358404569278e-09	5861	6206	0.981339610416732	0.999972814619458	107731954	109731341	ENSG00000110880.10	CORO1C	protein_coding	108731518	-1	3599	75090	497228	0	1	10	107731954	109731341	1999387	103687
T2D_Ishigaki_doi101101795948_1	T2D (Ishigaki, EAS)	OTH	LDG_UT	LDG_UT	Neutrophil	Sorted cell	ENSG00000022840	RNF10	4064	6.39684650189255e-11	2.82382934162361e-09	0.0221281013259293	0.976822682034125	0.00104921375214735	12:120890006	rs187150787	chr12.8		12	120890006	12:120538822	6.78605e-09	12:120890006	6.66906229165389e-15	4821	4900	0.97418823772076	0.999432875243836	119533805	121532688	ENSG00000022840.15	RNF10	protein_coding	120534356	1	355650	4466	355650	10	0	10	119533805	121532688	1998883	103681
T2D_Ishigaki_doi101101795948_1	T2D (Ishigaki, EAS)	OTH	LDG_UT	LDG_UT	Neutrophil	Sorted cell	ENSG00000089053	ANAPC5	4551	1.2734502065349e-12	2.88949503953892e-09	0.000440514481844923	0.999539953635937	1.95289914503413e-05	12:120890006	rs187150787	chr12.8		12	120890006	12:121352084	2.44078e-10	12:120890006	6.66906229165389e-15	5354	5484	0.991660607930207	0.999432875202177	120401681	122399529	ENSG00000089053.12	ANAPC5	protein_coding	121352411	-1	462405	327	462405	11	0	11	120399926	122399529	1999603	103683
T2D_Ishigaki_doi101101795948_1	T2D (Ishigaki, EAS)	OTH	LDG_UT	LDG_UT	Neutrophil	Sorted cell	ENSG00000135114	OASL	4311	1.79285106740074e-09	1.00947697780551e-09	0.620186682180224	0.349138977546344	0.0306743374711037	12:120890006	rs187150787	chr12.8		12	120890006	12:120131328	1.97887e-07	12:120890006	6.66906229165389e-15	5100	5236	0.929263293243707	0.999432875234798	120039725	122038779	ENSG00000135114.12	OASL	protein_coding	121039246	-1	149240	907918	149240	5	39	5	120039725	122038779	1999054	103692
T2D_Ishigaki_doi101101795948_1	T2D (Ishigaki, EAS)	OTH	LDG_UT	LDG_UT	Neutrophil	Sorted cell	ENSG00000158104	HPD	4173	7.67013784456272e-19	2.89082485754954e-09	2.65326963692175e-10	0.999999996822986	2.08638799072313e-11	12:120890006	rs187150787	chr12.8		12	120890006	12:121849979	8.01255e-18	12:120890006	6.66906229165389e-15	5022	5182	0.999999452278396	0.999905315341347	120863929	122863062	ENSG00000158104.11	HPD	protein_coding	121858859	-1	968853	8880	968853	26	1	26	120863929	122863062	1999133	103696
T2D_Ishigaki_doi101101795948_1	T2D (Ishigaki, EAS)	OTH	LDG_UT	LDG_UT	Neutrophil	Sorted cell	ENSG00000240925	RPS20P31	4019	1.02833120049235e-12	2.8897556535824e-09	0.000355722417192612	0.999630115838355	1.41588536676277e-05	12:120890006	rs187150787	chr12.8		12	120890006	12:120244418	1.96892e-09	12:120890006	6.66906229165389e-15	4803	4814	0.999971588939787	0.999432876094055	119247542	121247385	ENSG00000240925.1	AC004263.1	processed_pseudogene	120247460	1	642546	-3042	642546	28	0	28	119247542	121247385	1999843	103699
T2D_Ishigaki_doi101101795948_1	T2D (Ishigaki, EAS)	OTH	LDG_UT	LDG_UT	Neutrophil	Sorted cell	ENSG00000276045	ORAI1	4343	2.95995183076764e-12	2.88772286261687e-09	0.0010239125490347	0.998926859222485	4.92253377959253e-05	12:120890006	rs187150787	chr12.8		12	120890006	12:121581944	1.06813e-09	12:120890006	6.66906229165389e-15	5128	5278	0.902883965235255	0.999433145774228	120626561	122626107	ENSG00000276045.2	ORAI1	protein_coding	121626550	1	-736544	-44606	-736544	16	0	16	120626561	122626107	1999546	103701
T2D_Ishigaki_doi101101795948_1	T2D (Ishigaki, EAS)	OTH	LDG_UT	LDG_UT	Neutrophil	Sorted cell	ENSG00000237637	FRY-AS1	4196	5.56016434817402e-15	2.57076388108052e-09	2.16284032045723e-06	0.999997738760433	9.58284767628902e-08	13:32980214	rs488166	chr13.2		13	32980214	13:32027664	6.45572e-13	13:32980214	8.81649488187023e-15	4944	5278	0.998774900245808	0.903278701766124	31031661	33030955	ENSG00000237637.1	FRY-AS1	lncRNA	32031639	-1	-948575	3975	-948575	11	0	11	31031661	33031238	1999577	103702
T2D_Ishigaki_doi101101795948_1	T2D (Ishigaki, EAS)	OTH	LDG_UT	LDG_UT	Neutrophil	Sorted cell	ENSG00000089916	GPATCH2L	4553	0.000193603682592637	0.00647147443336614	0.0287863562700668	0.962219645627852	0.00232891998612297	14:76909348	rs17105012	chr14.1		14	76909348	14:76151308	1.31732e-07	14:76909348	1.54328547668e-08	5215	5759	0.944825310086203	0.998436764140183	75152415	77150964	ENSG00000089916.17	GPATCH2L	protein_coding	76151922	1	757426	-614	757426	12	0	12	75152415	77150964	1998549	103704
T2D_Ishigaki_doi101101795948_1	T2D (Ishigaki, EAS)	OTH	LDG_UT	LDG_UT	Neutrophil	Sorted cell	ENSG00000100596	SPTLC2	5821	0.00110015210079975	0.00554621773688442	0.163676797032297	0.825137875999703	0.00453895713031555	14:76909348	rs17105012	chr14.1		14	76909348	14:77534606	2.4664e-08	14:76909348	1.54328547668e-08	6394	7481	0.988108613848164	0.998478088398852	76617526	78616768	ENSG00000100596.6	SPTLC2	protein_coding	77616637	-1	707289	82031	707289	25	1	25	76617196	78616768	1999572	103705
T2D_Ishigaki_doi101101795948_1	T2D (Ishigaki, EAS)	OTH	LDG_UT	LDG_UT	Neutrophil	Sorted cell	ENSG00000100603	SNW1	5786	0.000237441811610966	0.00643169930009147	0.0353258092072964	0.956884757591165	0.00112029208983585	14:76909348	rs17105012	chr14.1		14	76909348	14:77792084	1.29515e-08	14:76909348	1.54328547668e-08	6321	7493	0.996447208720796	0.998446411965506	76761470	78760804	ENSG00000100603.13	SNW1	protein_coding	77761156	-1	851808	-30928	851808	31	0	31	76761470	78760804	1999334	103706
T2D_Ishigaki_doi101101795948_1	T2D (Ishigaki, EAS)	OTH	LDG_UT	LDG_UT	Neutrophil	Sorted cell	ENSG00000246548	LINC02288	5486	1.32381618185851e-05	0.00666530686852072	0.0019687486312165	0.991248724771294	0.000103981567149447	14:76909348	rs17105012	chr14.1		14	76909348	14:77076231	2.24561e-12	14:76909348	1.54328547668e-08	6139	6949	0.999872333550007	0.998609847976777	76041116	78040818	ENSG00000246548.3	LINC02288	lncRNA	77027750	1	-118402	48481	-118402	5	3	5	76041116	78040818	1999702	103708
T2D_Ishigaki_doi101101795948_1	T2D (Ishigaki, EAS)	OTH	LDG_UT	LDG_UT	Neutrophil	Sorted cell	ENSG00000258819	LINC02289	5509	3.04945389046906e-06	0.00667582213303634	0.000453516256226979	0.992831421307863	3.61908489842874e-05	14:76909348	rs17105012	chr14.1		14	76909348	14:77067755	7.24171e-12	14:76909348	1.54328547668e-08	6157	6986	0.99997042934268	0.998607694218841	76076513	78076334	ENSG00000258819.1	LINC02289	lncRNA	77076215	-1	166867	8460	166867	8	0	8	76076513	78076334	1999821	103709
T2D_Ishigaki_doi101101795948_1	T2D (Ishigaki, EAS)	OTH	LDG_UT	LDG_UT	Neutrophil	Sorted cell	ENSG00000165548	TMEM63C	5579	4.25701082034069e-19	0.0066789412294929	6.33110775978474e-17	0.993304857572122	1.62011983844866e-05	14:77196066	rs7154521	chr14.1		14	77196066	14:77196066	4.70091e-25	14:76909348	1.54328547668e-08	6235	7054	0.999999998845217	0.998610011493878	76116728	78116303	ENSG00000165548.10	TMEM63C	protein_coding	77181798	1	14268	14268	-272450	0	0	12	76116708	78116408	1999700	103707
T2D_Ishigaki_doi101101795948_1	T2D (Ishigaki, EAS)	OTH	LDG_UT	LDG_UT	Neutrophil	Sorted cell	ENSG00000063761	ADCK1	5801	1.53587176485774e-11	0.00667906142832221	2.2841050641744e-09	0.993291071824373	2.98644478399735e-05	14:77766216	rs77520496	chr14.1		14	77766216	14:77661258	4.7495e-18	14:76909348	1.54328547668e-08	6330	7517	0.999983115515001	0.99843306058914	76801346	78799937	ENSG00000063761.15	ADCK1	protein_coding	77800109	1	-33893	-138851	-890761	0	6	32	76801346	78799937	1998591	103703
T2D_Ishigaki_doi101101795948_1	T2D (Ishigaki, EAS)	OTH	LDG_UT	LDG_UT	Neutrophil	Sorted cell	ENSG00000259225	LINC02345	4690	5.69178419730282e-09	1.18279473193361e-05	0.000480973432539217	0.999498245720352	8.94720800388071e-06	15:38554146	rs36027443	chr15.1		15	38554146	15:38069246	5.72562e-10	15:38554146	3.76890282323214e-11	5555	5716	0.999960416091232	0.999998923131843	36985946	38984748	ENSG00000259225.6	LINC02345	lncRNA	37984682	1	569464	84564	569464	7	0	7	36985946	38984748	1998802	103730
T2D_Ishigaki_doi101101795948_1	T2D (Ishigaki, EAS)	OTH	LDG_UT	LDG_UT	Neutrophil	Sorted cell	ENSG00000140319	SRP14	4658	8.65790718570677e-13	4.24704762765849e-12	0.16825140023285	0.825327155429661	0.00642144433237715	15:40327523	rs67839313	chr15.2		15	40327523	15:40040239	4.55055e-09	15:40340937	9.80192311453284e-18	5450	6217	0.98336998890468	0.999396079286807	39041661	41038852	ENSG00000140319.10	SRP14	protein_coding	40039181	-1	-288342	-1058	-301756	13	1	13	39039593	41038852	1999259	103711
T2D_Ishigaki_doi101101795948_1	T2D (Ishigaki, EAS)	OTH	LDG_UT	LDG_UT	Neutrophil	Sorted cell	ENSG00000166140	ZFYVE19	3833	3.71802217384162e-22	5.14581582859921e-12	7.22533082681114e-11	0.999999999920774	1.82424155164073e-12	15:40327523	rs67839313	chr15.2		15	40327523	15:40805194	2.44444e-17	15:40340937	9.80192311453284e-18	4512	5290	0.961650882436799	0.999396079286651	39807568	41806861	ENSG00000166140.17	ZFYVE19	protein_coding	40807089	1	-479566	-1895	-466152	21	0	21	39807568	41806861	1999293	103723
T2D_Ishigaki_doi101101795948_1	T2D (Ishigaki, EAS)	OTH	LDG_UT	LDG_UT	Neutrophil	Sorted cell	ENSG00000129003	VPS13C	5298	6.48553314624674e-30	3.85030678642558e-17	1.68441984132436e-13	0.999999999999133	7.03976879920407e-13	15:62103990	rs7167878	chr15.3		15	62103990	15:62043148	6.69176e-21	15:62103990	1.08506089700272e-22	5925	7061	0.999999998000921	0.999999999999977	61061222	63042436	ENSG00000129003.15	VPS13C	protein_coding	62060447	-1	-43543	17299	-43543	2	0	2	61061222	63042624	1981402	103710
T2D_Ishigaki_doi101101795948_1	T2D (Ishigaki, EAS)	OTH	LDG_UT	LDG_UT	Neutrophil	Sorted cell	ENSG00000140416	TPM1	4139	1.24190688183719e-28	3.85030678641721e-17	3.22547513931674e-12	0.999999999996717	6.0251061032674e-14	15:62103990	rs7167878	chr15.3		15	62103990	15:63035334	9.60505e-19	15:62103990	1.08506089700272e-22	4825	6346	0.937248409573471	0.999999999999997	62043148	64041407	ENSG00000140416.19	TPM1	protein_coding	63042747	1	-938757	-7413	-938757	4	0	4	62042922	64041456	1998534	103717
T2D_Ishigaki_doi101101795948_1	T2D (Ishigaki, EAS)	OTH	LDG_UT	LDG_UT	Neutrophil	Sorted cell	ENSG00000140474	ULK3	3561	8.91062294512076e-08	2.37608345486527e-05	0.00373551517945407	0.996102450451052	0.000138184428717958	15:75337819	rs6495168	chr15.4		15	75337819	15:74852757	1.708e-10	15:75337819	3.37804497804668e-11	4066	4962	0.999759219906924	0.975518110234751	73843452	75842544	ENSG00000140474.12	ULK3	protein_coding	74843156	-1	-494663	-9601	-494663	15	0	15	73843452	75842544	1999092	103718
T2D_Ishigaki_doi101101795948_1	T2D (Ishigaki, EAS)	OTH	LDG_UT	LDG_UT	Neutrophil	Sorted cell	ENSG00000140497	SCAMP2	3480	6.72797665284451e-11	2.38531574452613e-05	2.82050518118828e-06	0.999973061708165	2.64561929209133e-07	15:75337819	rs6495168	chr15.4		15	75337819	15:74867092	1.59417e-13	15:75337819	3.37804497804668e-11	3980	4863	0.999994285775909	0.975518187768637	73873816	75873245	ENSG00000140497.16	SCAMP2	protein_coding	74873365	-1	-464454	6273	-464454	14	0	14	73873816	75873245	1999429	103719
T2D_Ishigaki_doi101101795948_1	T2D (Ishigaki, EAS)	OTH	LDG_UT	LDG_UT	Neutrophil	Sorted cell	ENSG00000140400	MAN2C1	3172	1.95509918049818e-24	7.21002413537868e-06	8.19617755003625e-20	0.300860764765459	0.699132025210403	15:75345055	rs7402844	chr15.4		15	75345055	15:75345055	2.48861e-26	15:75337819	3.37804497804668e-11	3765	4430	0.999999999998455	0.975517768732719	74369553	76367183	ENSG00000140400.16	MAN2C1	protein_coding	75368607	-1	23552	23552	30788	4	4	4	74369553	76367183	1997630	103716
T2D_Ishigaki_doi101101795948_1	T2D (Ishigaki, EAS)	OTH	LDG_UT	LDG_UT	Neutrophil	Sorted cell	ENSG00000140386	SCAPER	3371	1.96512985011419e-21	8.03956918571102e-10	2.44432233013017e-12	0.999999999191807	1.79290588405379e-12	15:76334992	rs11855999	chr15.5		15	76334992	15:76334992	5.52334e-20	15:77489584	1.89263726475186e-15	4099	4545	0.989850093312884	0.999991544719974	75906367	77905379	ENSG00000140386.12	SCAPER	protein_coding	76905340	-1	570348	570348	-584244	3	3	7	75906367	77905379	1999012	103714
T2D_Ishigaki_doi101101795948_1	T2D (Ishigaki, EAS)	OTH	LDG_UT	LDG_UT	Neutrophil	Sorted cell	ENSG00000140374	ETFA	2747	6.95973282976647e-10	3.89172970364017e-09	0.129718377434458	0.725066238696555	0.145215379281286	15:77095581	rs7177533	chr15.4		15	77095581	15:76508414	1.99475e-07	15:77247760	1.06337245049273e-14	3427	3874	0.96836621081118	0.99999053958543	75311918	77310356	ENSG00000140374.15	ETFA	protein_coding	76311469	-1	-784112	-196945	-936291	9	3	9	75311918	77311363	1999445	103713
T2D_Ishigaki_doi101101795948_1	T2D (Ishigaki, EAS)	OTH	LDG_UT	LDG_UT	Neutrophil	Sorted cell	ENSG00000159556	ISL2	2721	1.79168257827366e-10	4.97433002112058e-09	0.034725890414561	0.964108394967278	0.00116570946466351	15:77247760	rs11639314	chr15.4		15	77247760	15:76382283	2.48351e-07	15:77247760	1.06337245049273e-14	3396	3842	0.984835791417241	0.999990902389157	75336968	77336718	ENSG00000159556.9	ISL2	protein_coding	76336773	1	910987	45510	910987	8	2	8	75336968	77336718	1999750	103722
T2D_Ishigaki_doi101101795948_1	T2D (Ishigaki, EAS)	OTH	LDG_UT	LDG_UT	Neutrophil	Sorted cell	ENSG00000140368	PSTPIP1	3652	7.59743709715135e-14	8.00198972837848e-10	9.45005499121336e-05	0.995316508897904	0.0045889897519109	15:77489584	rs965480	chr15.5		15	77489584	15:77051074	3.25462e-13	15:77489584	1.89263726475186e-15	4436	4997	0.999078649804887	0.99999154471625	75994375	77993339	ENSG00000140368.12	PSTPIP1	protein_coding	76995126	1	494458	55948	494458	5	1	5	75994217	77993339	1999122	103712
T2D_Ishigaki_doi101101795948_1	T2D (Ishigaki, EAS)	OTH	LDG_UT	LDG_UT	Neutrophil	Sorted cell	ENSG00000140391	TSPAN3	3802	4.50762949788976e-14	7.99601076202526e-10	5.60680478044819e-05	0.994571249141662	0.00537268201088667	15:77489584	rs965480	chr15.5		15	77489584	15:77085312	3.00259e-11	15:77489584	1.89263726475186e-15	4563	5157	0.999991877684536	0.999991544716368	76085251	78083638	ENSG00000140391.14	TSPAN3	protein_coding	77071109	-1	-418475	-14203	-418475	2	0	2	76084600	78083638	1999038	103715
T2D_Ishigaki_doi101101795948_1	T2D (Ishigaki, EAS)	OTH	LDG_UT	LDG_UT	Neutrophil	Sorted cell	ENSG00000166825	ANPEP	5110	3.75457598162246e-06	6.64357895835383e-05	0.0533216821205029	0.943500607284454	0.00310752022947727	15:89863652	rs12594774	chr15.6		15	89863652	15:89810622	4.84627e-13	15:89873508	1.11209917360571e-09	6137	6074	0.993406211484059	0.999977061801738	88816212	90814972	ENSG00000166825.13	ANPEP	protein_coding	89814852	-1	-48800	4230	-58656	0	0	0	88816212	90814972	1998760	103724
T2D_Ishigaki_doi101101795948_1	T2D (Ishigaki, EAS)	OTH	LDG_UT	LDG_UT	Neutrophil	Sorted cell	ENSG00000242498	ARPIN	4916	3.07528320502504e-09	7.03911328007321e-05	4.3674597212268e-05	0.999681300495874	0.000204630698828789	15:89867976	rs28615960	chr15.6		15	89867976	15:89911525	8.7344e-12	15:89873508	1.11209917360571e-09	6019	5791	0.999993988257973	0.999976380496858	88913075	90912388	ENSG00000242498.7	ARPIN	protein_coding	89912952	-1	44976	1427	39444	5	1	5	88913075	90912388	1999313	103729
T2D_Ishigaki_doi101101795948_1	T2D (Ishigaki, EAS)	OTH	LDG_UT	LDG_UT	Neutrophil	Sorted cell	ENSG00000140526	ABHD2	4599	3.61176366775017e-06	6.665855438481e-05	0.0512935258992411	0.946667162319685	0.00196904146302103	15:89873508	rs7163629	chr15.6		15	89873508	15:89064833	1.06645e-08	15:89873508	1.11209917360571e-09	5763	5685	0.992518334092998	0.999976319473893	88088041	90085545	ENSG00000140526.17	ABHD2	protein_coding	89088456	1	785052	-23623	785052	16	1	16	88088041	90087398	1999357	103720
T2D_Ishigaki_doi101101795948_1	T2D (Ishigaki, EAS)	OTH	LDG_UT	LDG_UT	Neutrophil	Sorted cell	ENSG00000157823	AP3S2	4958	1.31448987248434e-13	6.05442105193152e-06	1.86680994015102e-09	0.0841518874477776	0.915842056264229	15:89879754	rs4932264	chr15.6		15	89879754	15:89885523	1.13417e-15	15:89873508	1.11209917360571e-09	6049	5853	0.999999842238407	0.999976748224235	88894864	90892286	ENSG00000157823.16	AP3S2	protein_coding	89893994	-1	14240	8471	20486	1	0	2	88894864	90894158	1999294	103721
T2D_Ishigaki_doi101101795948_1	T2D (Ishigaki, EAS)	OTH	LDG_UT	LDG_UT	Neutrophil	Sorted cell	ENSG00000185043	CIB1	4615	3.55894154598918e-13	2.81505711617681e-05	1.26421629779124e-08	0.999971772235251	6.45510677466613e-08	15:90233500	rs4932306	chr15.6		15	90233500	15:90233500	6.07091e-17	15:90968837	2.73793278691029e-10	5679	5511	0.983403648295735	0.984509146273883	89234083	91234039	ENSG00000185043.10	CIB1	protein_coding	90233941	-1	441	441	-734896	0	0	31	89234083	91234039	1999956	103727
T2D_Ishigaki_doi101101795948_1	T2D (Ishigaki, EAS)	OTH	LDG_UT	LDG_UT	Neutrophil	Sorted cell	ENSG00000185043	CIB1	4615	3.55894154598918e-13	2.81505711617681e-05	1.26421629779124e-08	0.999971772235251	6.45510677466613e-08	15:90233500	rs4932306	chr15.7		15	90233500	15:90233500	6.07091e-17	15:90968837	2.73793278691029e-10	5679	5511	0.983403648295735	0.984509146273883	89234083	91234039	ENSG00000185043.10	CIB1	protein_coding	90233941	-1	441	441	-734896	0	0	31	89234083	91234039	1999956	103727
T2D_Ishigaki_doi101101795948_1	T2D (Ishigaki, EAS)	OTH	LDG_UT	LDG_UT	Neutrophil	Sorted cell	ENSG00000196547	MAN2A2	4738	3.3342101151785e-29	4.68581127674087e-05	7.11502979297739e-25	0.999927538434388	2.56034528492047e-05	15:90902719	rs182598519	chr15.7		15	90902719	15:90902719	3.62784e-34	15:90968837	2.73793278691029e-10	5857	5614	0.99997855032761	0.974488873664925	89904714	91902188	ENSG00000196547.14	MAN2A2	protein_coding	90903302	1	-583	-583	65535	0	0	6	89903998	91902188	1998190	103728
T2D_Ishigaki_doi101101795948_1	T2D (Ishigaki, EAS)	OTH	LDG_UT	LDG_UT	Neutrophil	Sorted cell	ENSG00000182511	FES	4743	4.82032620741649e-06	3.68796336298094e-05	0.114329175769913	0.874694474400224	0.010934649870027	15:90968837	rs2290203	chr15.7		15	90968837	15:90830864	1.6518e-07	15:90968837	2.73793278691029e-10	5860	5615	0.97616335319872	0.976986334319435	89884709	91883424	ENSG00000182511.11	FES	protein_coding	90884504	1	84333	-53640	84333	7	2	7	89884709	91883424	1998715	103725
T2D_Ishigaki_doi101101795948_1	T2D (Ishigaki, EAS)	OTH	LDG_UT	LDG_UT	Neutrophil	Sorted cell	ENSG00000185033	SEMA4B	4616	6.01956783539329e-07	2.75260171974822e-05	0.0213828627807582	0.977784612293006	0.000804396952255453	15:90968837	rs2290203	chr15.6		15	90968837	15:90194024	1.23858e-09	15:90968837	2.73793278691029e-10	5684	5501	0.978837475241241	0.984509137753235	89160756	91160332	ENSG00000185033.14	SEMA4B	protein_coding	90201330	1	767507	-7306	767507	33	0	33	89160756	91160332	1999576	103726
T2D_Ishigaki_doi101101795948_1	T2D (Ishigaki, EAS)	OTH	LDG_UT	LDG_UT	Neutrophil	Sorted cell	ENSG00000185033	SEMA4B	4616	6.01956783539329e-07	2.75260171974822e-05	0.0213828627807582	0.977784612293006	0.000804396952255453	15:90968837	rs2290203	chr15.7		15	90968837	15:90194024	1.23858e-09	15:90968837	2.73793278691029e-10	5684	5501	0.978837475241241	0.984509137753235	89160756	91160332	ENSG00000185033.14	SEMA4B	protein_coding	90201330	1	767507	-7306	767507	33	0	33	89160756	91160332	1999576	103726
T2D_Ishigaki_doi101101795948_1	T2D (Ishigaki, EAS)	OTH	LDG_UT	LDG_UT	Neutrophil	Sorted cell	ENSG00000006007	GDE1	3835	3.56673417059199e-14	4.79413205602203e-09	7.43973376140274e-06	0.99999227269912	2.82772952440575e-07	16:20311846	rs117267808	chr16.1		16	20311846	16:19433430	9.16814e-13	16:20311846	6.65782189093664e-15	4760	4726	0.982139367083639	0.946945629458503	18778082	20522074	ENSG00000006007.11	GDE1	protein_coding	19522098	-1	-789748	88668	-789748	8	1	8	18526419	20522110	1995691	103731
T2D_Ishigaki_doi101101795948_1	T2D (Ishigaki, EAS)	OTH	LDG_UT	LDG_UT	Neutrophil	Sorted cell	ENSG00000102897	LYRM1	3107	3.16412160203516e-09	1.48899205075511e-09	0.659993741403905	0.310525003002623	0.0294812509403602	16:20311846	rs117267808	chr16.1		16	20311846	16:20179313	0.000773578	16:20311846	6.65782189093664e-15	3894	3996	0.926455720934612	0.946945629489377	19900547	21828019	ENSG00000102897.9	LYRM1	protein_coding	20900771	1	-588925	-721458	-588925	12	12	12	19900547	21894283	1993736	103732
T2D_Ishigaki_doi101101795948_1	T2D (Ishigaki, EAS)	OTH	LDG_UT	LDG_UT	Neutrophil	Sorted cell	ENSG00000103540	CCP110	3835	1.55676328678996e-10	4.63282286886864e-09	0.0324720145356986	0.966342949201484	0.00118503147431762	16:20311846	rs117267808	chr16.1		16	20311846	16:19433430	1.00691e-07	16:20311846	6.65782189093664e-15	4760	4726	0.988094233022452	0.946945629458503	18778082	20522074	ENSG00000103540.16	CCP110	protein_coding	19523942	1	787904	-90512	787904	7	2	7	18526419	20522110	1995691	103734
T2D_Ishigaki_doi101101795948_1	T2D (Ishigaki, EAS)	OTH	LDG_UT	LDG_UT	Neutrophil	Sorted cell	ENSG00000103479	RBL2	4539	1.23513929745684e-31	6.47244895013781e-30	0.0187087100384694	0.980382913100247	0.000908376861283546	16:53768582	rs11642015	chr16.2		16	53768582	16:53455793	5.62449e-11	16:53768582	1.31771647166002e-35	5663	5261	0.983462283490433	0.998571296941389	52434324	54433710	ENSG00000103479.15	RBL2	protein_coding	53434471	1	334111	21322	334111	8	2	8	52434324	54433710	1999386	103733
T2D_Ishigaki_doi101101795948_1	T2D (Ishigaki, EAS)	OTH	LDG_UT	LDG_UT	Neutrophil	Sorted cell	ENSG00000166971	AKTIP	4599	3.33098874086585e-45	6.6019479425203e-30	5.04546350541837e-16	1	1.67525538418446e-17	16:53768582	rs11642015	chr16.2		16	53768582	16:53395261	3.58381e-27	16:53768582	1.31771647166002e-35	5754	5333	0.984641220899757	0.998571296941389	52504425	54503696	ENSG00000166971.16	AKTIP	protein_coding	53503209	-1	-265373	107948	-265373	5	3	5	52504425	54503729	1999304	103735
T2D_Ishigaki_doi101101795948_1	T2D (Ishigaki, EAS)	OTH	LDG_UT	LDG_UT	Neutrophil	Sorted cell	ENSG00000177200	CHD9	4283	8.89306684265852e-36	6.60193882210214e-30	1.34703680187812e-06	0.999998618457172	3.45060301179115e-08	16:53768582	rs11642015	chr16.2		16	53768582	16:53091008	7.00975e-13	16:53768582	1.31771647166002e-35	5306	5050	0.999999832991741	0.998571296941389	52055223	54054322	ENSG00000177200.16	CHD9	protein_coding	53054991	1	713591	36017	713591	15	0	15	52055223	54054322	1999099	103736
T2D_Ishigaki_doi101101795948_1	T2D (Ishigaki, EAS)	OTH	LDG_UT	LDG_UT	Neutrophil	Sorted cell	ENSG00000091640	SPAG7	5305	2.67157450971432e-05	0.00473719556159745	0.00557938274719367	0.989327060762085	0.000329645184026275	17:4102227	rs747360	chr17.1		17	4102227	17:5001081	7.22441e-13	17:4102227	1.47360430302835e-08	6272	6495	0.948709442713826	0.994742289146888	3968029	5967844	ENSG00000091640.7	SPAG7	protein_coding	4967817	-1	865590	-33264	865590	38	6	38	3967942	5967844	1999902	103738
T2D_Ishigaki_doi101101795948_1	T2D (Ishigaki, EAS)	OTH	LDG_UT	LDG_UT	Neutrophil	Sorted cell	ENSG00000141480	ARRB2	4827	0.00180924161651104	0.002874772805678	0.377729208938968	0.600153437558418	0.0174333390804245	17:4102227	rs747360	chr17.1		17	4102227	17:4719343	3.44198e-08	17:4102227	1.47360430302835e-08	5967	6012	0.917571275418189	0.994660869386492	3710653	5710413	ENSG00000141480.17	ARRB2	protein_coding	4710632	1	-608405	8711	-608405	19	0	19	3710653	5710413	1999760	103750
T2D_Ishigaki_doi101101795948_1	T2D (Ishigaki, EAS)	OTH	LDG_UT	LDG_UT	Neutrophil	Sorted cell	ENSG00000141497	ZMYND15	4845	0.000115018215618291	0.00464778902049923	0.0240133582234037	0.970357807050073	0.000866027490405817	17:4102227	rs747360	chr17.1		17	4102227	17:4735189	1.96706e-07	17:4102227	1.47360430302835e-08	5981	6034	0.924550608424447	0.994656549297961	3740373	5739998	ENSG00000141497.13	ZMYND15	protein_coding	4739833	1	-637606	-4644	-637606	22	0	22	3740373	5739998	1999625	103751
T2D_Ishigaki_doi101101795948_1	T2D (Ishigaki, EAS)	OTH	LDG_UT	LDG_UT	Neutrophil	Sorted cell	ENSG00000205710	C17orf107	5120	0.0020424006782244	0.00265947953792825	0.426539223139375	0.555384512183638	0.0133743844608343	17:4102227	rs747360	chr17.1		17	4102227	17:4901872	8.20186e-08	17:4102227	1.47360430302835e-08	6164	6288	0.932530831505745	0.99465225465884	3900369	5898335	ENSG00000205710.3	C17orf107	protein_coding	4899536	1	-797309	2336	-797309	31	0	31	3899966	5899270	1999304	103756
T2D_Ishigaki_doi101101795948_1	T2D (Ishigaki, EAS)	OTH	LDG_UT	LDG_UT	Neutrophil	Sorted cell	ENSG00000108405	P2RX1	4391	3.41170685729546e-05	0.00473177192694557	0.0071206858159411	0.987582651056494	0.000530774132046286	17:4121530	rs113547729	chr17.1		17	4121530	17:3918625	6.66564e-13	17:4102227	1.47360430302835e-08	5713	5865	0.9985800952818	0.994635412368833	2918093	4915712	ENSG00000108405.3	P2RX1	protein_coding	3916465	-1	-205065	-2160	-185762	1	0	1	2916909	4915712	1998803	103739
T2D_Ishigaki_doi101101795948_1	T2D (Ishigaki, EAS)	OTH	LDG_UT	LDG_UT	Neutrophil	Sorted cell	ENSG00000161921	CXCL16	4844	6.54785076095581e-10	0.00476603682720536	1.36705200707495e-07	0.995046771632197	0.000187054180611021	17:4737092	rs7220938	chr17.1		17	4737092	17:4735189	4.67135e-14	17:4102227	1.47360430302835e-08	5980	6033	0.941160845551526	0.994656551723962	3740373	5739810	ENSG00000161921.14	CXCL16	protein_coding	4739928	-1	2836	4739	637701	1	1	23	3740373	5739810	1999437	103753
T2D_Ishigaki_doi101101795948_1	T2D (Ishigaki, EAS)	OTH	LDG_UT	LDG_UT	Neutrophil	Sorted cell	ENSG00000072778	ACADVL	4703	5.2249225498813e-25	1.34829845772926e-12	3.87519730510681e-13	0.999999999998238	2.51028320797862e-14	17:7042164	rs75418188	chr17.2		17	7042164	17:7226521	1.30776e-21	17:7042164	5.77716207054092e-18	5623	5702	0.999999998716344	0.999679113185258	6217173	8216308	ENSG00000072778.19	ACADVL	protein_coding	7219938	1	-177774	6583	-177774	6	1	6	6217173	8216308	1999135	103737
T2D_Ishigaki_doi101101795948_1	T2D (Ishigaki, EAS)	OTH	LDG_UT	LDG_UT	Neutrophil	Sorted cell	ENSG00000108590	MED31	5455	1.14699615851109e-17	1.34828651379697e-12	8.50699006539528e-06	0.999991140771193	3.52237395024056e-07	17:7042164	rs75418188	chr17.2		17	7042164	17:6567278	7.8698e-12	17:7042164	5.77716207054092e-18	6499	6399	0.996602311548425	0.999679113185262	5651667	7651454	ENSG00000108590.10	MED31	protein_coding	6651605	-1	-390559	84327	-390559	15	3	15	5651667	7651454	1999787	103740
T2D_Ishigaki_doi101101795948_1	T2D (Ishigaki, EAS)	OTH	LDG_UT	LDG_UT	Neutrophil	Sorted cell	ENSG00000129226	CD68	4077	1.12904121555019e-13	1.22984324125257e-12	0.0837382264346485	0.912136411461085	0.00412536210292301	17:7042164	rs75418188	chr17.2		17	7042164	17:7622228	6.92554e-08	17:7042164	5.77716207054092e-18	5026	5013	0.968927124823849	0.999679113185264	6579726	8576860	ENSG00000129226.13	CD68	protein_coding	7579638	1	-537474	42590	-537474	49	4	49	6579726	8579329	1999603	103746
T2D_Ishigaki_doi101101795948_1	T2D (Ishigaki, EAS)	OTH	LDG_UT	LDG_UT	Neutrophil	Sorted cell	ENSG00000129235	TXNDC17	5420	1.13663153085773e-22	1.34829845761103e-12	8.43011815625738e-11	0.999999999910528	3.82248678329086e-12	17:7042164	rs75418188	chr17.2		17	7042164	17:6643601	4.77909e-18	17:7042164	5.77716207054092e-18	6462	6364	0.999972649445126	0.999679113185265	5643305	7640676	ENSG00000129235.10	TXNDC17	protein_coding	6641060	1	401104	2541	401104	16	0	16	5643305	7640676	1997371	103747
T2D_Ishigaki_doi101101795948_1	T2D (Ishigaki, EAS)	OTH	LDG_UT	LDG_UT	Neutrophil	Sorted cell	ENSG00000132510	KDM6B	3877	8.58893496522362e-16	1.34740344239484e-12	0.000637020306295788	0.999336135319189	2.68443731646389e-05	17:7042164	rs75418188	chr17.2		17	7042164	17:7834399	2.92518e-11	17:7042164	5.77716207054092e-18	4849	4853	0.999921201227129	0.999679113185264	6839918	8839857	ENSG00000132510.10	KDM6B	protein_coding	7834217	1	-792053	182	-792053	60	0	60	6839918	8839857	1999939	103749
T2D_Ishigaki_doi101101795948_1	T2D (Ishigaki, EAS)	OTH	LDG_UT	LDG_UT	Neutrophil	Sorted cell	ENSG00000183011	NAA38	3867	3.64179706392821e-18	1.34829468213159e-12	2.70103183983097e-06	0.999997199530866	9.94359489802442e-08	17:7042164	rs75418188	chr17.2		17	7042164	17:7864949	8.63115e-15	17:7042164	5.77716207054092e-18	4839	4851	0.900633907939155	0.999679113185261	6885520	8885102	ENSG00000183011.13	NAA38	protein_coding	7857559	-1	815395	-7390	815395	64	1	64	6885520	8885102	1999582	103754
T2D_Ishigaki_doi101101795948_1	T2D (Ishigaki, EAS)	OTH	LDG_UT	LDG_UT	Neutrophil	Sorted cell	ENSG00000219200	RNASEK	4653	1.98408324716287e-14	1.3207431341781e-12	0.0147154603328754	0.979551424020758	0.00573311564502662	17:7042164	rs75418188	chr17.2		17	7042164	17:7014384	4.71221e-14	17:7042164	5.77716207054092e-18	5646	5618	0.985163732876697	0.999679113185261	6012517	8010682	ENSG00000219200.11	RNASEK	protein_coding	7012624	1	29540	1760	29540	4	1	4	6012517	8011596	1999079	103757
T2D_Ishigaki_doi101101795948_1	T2D (Ishigaki, EAS)	OTH	LDG_UT	LDG_UT	Neutrophil	Sorted cell	ENSG00000239697	TNFSF12	4143	4.80296422821455e-13	8.44703317163615e-13	0.356224113487087	0.626461167779975	0.0173147187316137	17:7042164	rs75418188	chr17.2		17	7042164	17:7557640	3.21423e-07	17:7042164	5.77716207054092e-18	5087	5076	0.953454724870302	0.999679113185265	6549009	8547439	ENSG00000239697.10	TNFSF12	protein_coding	7549058	1	-506894	8582	-506894	39	1	39	6549009	8548236	1999227	103759
T2D_Ishigaki_doi101101795948_1	T2D (Ishigaki, EAS)	OTH	LDG_UT	LDG_UT	Neutrophil	Sorted cell	ENSG00000258315	C17orf49	4652	2.50587286871832e-13	1.05091544333588e-12	0.185854463776067	0.779368735680834	0.0347768005417974	17:7042164	rs75418188	chr17.2		17	7042164	17:7012114	2.38524e-07	17:7042164	5.77716207054092e-18	5645	5617	0.960613829910675	0.999679113185261	6014706	8014380	ENSG00000258315.5	C17orf49	protein_coding	7014782	1	27382	-2668	27382	2	3	2	6014523	8014380	1999857	103760
T2D_Ishigaki_doi101101795948_1	T2D (Ishigaki, EAS)	OTH	LDG_UT	LDG_UT	Neutrophil	Sorted cell	ENSG00000132507	EIF5A	4535	2.01172020304747e-33	1.34829845772978e-12	1.49204368773958e-21	0.99999999999865	6.94562864146059e-15	17:7328473	rs9905997	chr17.2		17	7328473	17:7328473	9.16668e-30	17:7042164	5.77716207054092e-18	5466	5544	1	0.999679113185257	6307200	8306199	ENSG00000132507.17	EIF5A	protein_coding	7307628	1	20845	20845	-265464	2	2	18	6307200	8306199	1998999	103748
T2D_Ishigaki_doi101101795948_1	T2D (Ishigaki, EAS)	OTH	LDG_UT	LDG_UT	Neutrophil	Sorted cell	ENSG00000081913	PHLPP1	4099	4.36389411358443e-10	3.11507920660517e-06	0.000140068793733446	0.999853278767998	3.53692267465535e-06	18:63178651	rs12454712	chr18.2		18	63178651	18:62898659	2.414e-10	18:63178651	1.36343692987346e-12	4984	5244	0.962612119092831	0.999999765398475	61715642	63715376	ENSG00000081913.13	PHLPP1	protein_coding	62715541	1	463110	183118	463110	1	0	1	61715642	63715376	1999734	103762
T2D_Ishigaki_doi101101795948_1	T2D (Ishigaki, EAS)	OTH	LDG_UT	LDG_UT	Neutrophil	Sorted cell	ENSG00000197563	PIGN	4198	5.78566381126346e-10	3.11485212144432e-06	0.000185703603779297	0.999780227895174	3.0953070358695e-05	18:63178651	rs12454712	chr18.2		18	63178651	18:62186881	4.96282e-10	18:63178651	1.36343692987346e-12	4991	5448	0.984442728722377	0.999999766230219	61187227	63185025	ENSG00000197563.10	PIGN	protein_coding	62187056	-1	-991595	175	-991595	9	0	9	61187227	63187001	1999774	103763
T2D_Ishigaki_doi101101795948_1	T2D (Ishigaki, EAS)	OTH	LDG_UT	LDG_UT	Neutrophil	Sorted cell	ENSG00000076650	GPATCH1	5359	6.5655207988605e-18	0.00021023658465593	3.12225938099569e-14	0.999788389949049	1.37346626512245e-06	19:32977504	rs35310199	chr19.2		19	32977504	19:32977504	6.41453e-22	19:33405526	1.2522399630115e-09	6278	6422	0.999994298815823	0.999948122398977	32082762	34080793	ENSG00000076650.6	GPATCH1	protein_coding	33081181	1	-103677	-103677	324345	1	1	11	32081742	34080793	1999051	103766
T2D_Ishigaki_doi101101795948_1	T2D (Ishigaki, EAS)	OTH	LDG_UT	LDG_UT	Neutrophil	Sorted cell	ENSG00000131944	FAAP24	5422	4.63502984416383e-17	0.000210236493397465	2.20420772431508e-13	0.99978838752799	1.37597839147917e-06	19:32977504	rs35310199	chr19.2		19	32977504	19:32977504	8.911e-21	19:33405526	1.2522399630115e-09	6393	6496	0.999983440624536	0.999948031386046	31972672	33971102	ENSG00000131944.9	FAAP24	protein_coding	32972242	1	5262	5262	433284	0	0	13	31972458	33971251	1998793	103771
T2D_Ishigaki_doi101101795948_1	T2D (Ishigaki, EAS)	OTH	LDG_UT	LDG_UT	Neutrophil	Sorted cell	ENSG00000121289	CEP89	5422	5.78071849402278e-06	0.000204346432120947	0.0274904472786944	0.971776913826915	0.000522511743776399	19:33405526	rs4805881	chr19.2		19	33405526	19:32972032	1.13587e-07	19:33405526	1.2522399630115e-09	6393	6496	0.990984371985856	0.999948031386046	31972672	33971102	ENSG00000121289.17	CEP89	protein_coding	32971958	-1	-433568	-74	-433568	14	0	14	31972458	33971251	1998793	103767
T2D_Ishigaki_doi101101795948_1	T2D (Ishigaki, EAS)	OTH	LDG_UT	LDG_UT	Neutrophil	Sorted cell	ENSG00000178904	DPY19L3	5011	1.73783445486653e-08	0.000229036564280804	7.58525024036409e-05	0.999692254651193	2.83890377789046e-06	19:33405526	rs4805881	chr19.2		19	33405526	19:32497036	9.82309e-12	19:33405526	1.2522399630115e-09	6133	5903	0.975108807870501	0.99998469205964	31407091	33405526	ENSG00000178904.18	DPY19L3	protein_coding	32405770	1	999756	91266	999756	24	0	24	31407091	33405526	1998435	103773
T2D_Ishigaki_doi101101795948_1	T2D (Ishigaki, EAS)	OTH	LDG_UT	LDG_UT	Neutrophil	Sorted cell	ENSG00000245848	CEBPA	5060	9.06508003527419e-05	0.000116366611854708	0.431092977684198	0.553354707131398	0.0153452977721966	19:33405526	rs4805881	chr19.2		19	33405526	19:33261825	1.71407e-07	19:33405526	1.2522399630115e-09	5955	6212	0.943407736347819	0.999946576865585	32303087	34301535	ENSG00000245848.2	CEBPA	protein_coding	33302534	-1	-102992	40709	-102992	2	3	2	32303047	34301535	1998488	103776
T2D_Ishigaki_doi101101795948_1	T2D (Ishigaki, EAS)	OTH	LDG_UT	LDG_UT	Neutrophil	Sorted cell	ENSG00000166398	GARRE1	4608	8.51107342557267e-10	0.00021022429776421	4.04769653367672e-06	0.999784771179186	9.55975409920241e-07	19:34350309	rs328404	chr19.2		19	34350309	19:34308524	8.43912e-13	19:33405526	1.2522399630115e-09	5546	5865	0.999999260062023	0.999943176879343	33255495	35254282	ENSG00000166398.12	KIAA0355	protein_coding	34254554	1	95755	53970	-849028	0	0	5	33255495	35254282	1998787	103772
T2D_Ishigaki_doi101101795948_1	T2D (Ishigaki, EAS)	OTH	LDG_UT	LDG_UT	Neutrophil	Sorted cell	ENSG00000130202	NECTIN2	4394	1.21488000234262e-30	9.20592072356662e-12	1.31967245733648e-19	0.999999999990763	3.66366279562636e-14	19:44869702	rs4803767	chr19.3		19	44869702	19:44868872	1.06127e-28	19:45654658	4.32276793661091e-17	5381	5523	0.999999999999998	0.998969440045784	43846212	45846097	ENSG00000130202.9	NECTIN2	protein_coding	44846297	1	23405	22575	808361	0	0	35	43846212	45846097	1999885	103770
T2D_Ishigaki_doi101101795948_1	T2D (Ishigaki, EAS)	OTH	LDG_UT	LDG_UT	Neutrophil	Sorted cell	ENSG00000008438	PGLYRP1	4107	1.32976834693435e-16	9.20578258210601e-12	1.44447078069701e-05	0.9999849950601	5.60222888721082e-07	19:45654658	rs7507912	chr19.3		19	45654658	19:46033583	6.16662e-16	19:45654658	4.32276793661091e-17	5188	5110	0.970259435507042	0.998969439595494	45030783	47018971	ENSG00000008438.4	PGLYRP1	protein_coding	46023053	-1	368395	-10530	368395	18	1	18	45023639	47022678	1999039	103765
T2D_Ishigaki_doi101101795948_1	T2D (Ishigaki, EAS)	OTH	LDG_UT	LDG_UT	Neutrophil	Sorted cell	ENSG00000125741	OPA3	4273	1.70988230182762e-13	9.03156493015685e-12	0.0185737239806844	0.981059740782399	0.000366535227713236	19:45654658	rs7507912	chr19.3		19	45654658	19:45534586	6.45816e-08	19:45654658	4.32276793661091e-17	5440	5327	0.997913358534744	0.998969439595446	44602273	46600171	ENSG00000125741.4	OPA3	protein_coding	45584802	-1	-69856	50216	-69856	3	0	3	44602273	46601278	1999005	103768
T2D_Ishigaki_doi101101795948_1	T2D (Ishigaki, EAS)	OTH	LDG_UT	LDG_UT	Neutrophil	Sorted cell	ENSG00000007047	MARK4	4456	4.76234682905614e-20	9.20592065541314e-12	5.17313474784892e-09	0.999999994495681	3.21975268707598e-10	19:45660538	rs8109244	chr19.3		19	45660538	19:45304884	1.86237e-15	19:45654658	4.32276793661091e-17	5488	5531	0.999999999021267	0.99896943959548	44079476	46078418	ENSG00000007047.14	MARK4	protein_coding	45251271	1	409267	53613	403387	14	0	14	44079476	46078418	1998942	103764
T2D_Ishigaki_doi101101795948_1	T2D (Ishigaki, EAS)	OTH	LDG_UT	LDG_UT	Neutrophil	Sorted cell	ENSG00000125755	SYMPK	4304	1.52797041776616e-25	9.20592070599264e-12	1.65976925779667e-14	0.999999999990756	2.47497583042837e-14	19:45816157	rs1132645	chr19.3		19	45816157	19:45816157	3.94196e-23	19:45654658	4.32276793661091e-17	5415	5337	0.999999999999996	0.99896943959548	44863346	46863144	ENSG00000125755.18	SYMPK	protein_coding	45863147	-1	46990	46990	208489	1	1	13	44863346	46863186	1999840	103769
T2D_Ishigaki_doi101101795948_1	T2D (Ishigaki, EAS)	OTH	LDG_UT	LDG_UT	Neutrophil	Sorted cell	ENSG00000124193	SRSF6	4437	4.39623029242307e-08	3.47596994974668e-07	0.109403529928939	0.86497027167783	0.0256258068339331	20:44374270	rs6031563	chr20.1		20	44374270	20:43487878	6.96317e-08	20:44374270	1.77853010955808e-12	5477	5743	0.979765969909578	0.999353635021796	42458810	44457755	ENSG00000124193.14	SRSF6	protein_coding	43457896	1	916374	29982	916374	15	0	15	42458810	44457755	1998945	103777
T2D_Ishigaki_doi101101795948_1	T2D (Ishigaki, EAS)	OTH	LDG_UT	LDG_UT	Neutrophil	Sorted cell	ENSG00000132823	OSER1	4408	2.63700580170954e-11	4.01803506980722e-07	6.56238925152923e-05	0.99991851827269	1.54560049166362e-05	20:44374270	rs6031563	chr20.1		20	44374270	20:44210980	4.60189e-14	20:44374270	1.77853010955808e-12	5205	5413	0.999990424199844	0.999353645432373	43211040	45210556	ENSG00000132823.10	OSER1	protein_coding	44210771	-1	-163499	-209	-163499	3	1	3	43211040	45210556	1999516	103778
T2D_Ishigaki_doi101101795948_1	T2D (Ishigaki, EAS)	OTH	LDG_UT	LDG_UT	Neutrophil	Sorted cell	ENSG00000223891	OSER1-DT	4408	3.0905203613163e-10	4.01517762415839e-07	0.000769099468328293	0.99920740594355	2.30927613084202e-05	20:44374270	rs6031563	chr20.1		20	44374270	20:44217900	3.95352e-11	20:44374270	1.77853010955808e-12	5205	5413	0.999169118440799	0.999353645432373	43211040	45210556	ENSG00000223891.5	OSER1-AS1	lncRNA	44210907	1	163363	6993	163363	2	0	2	43211040	45210556	1999516	103779
T2D_Ishigaki_doi101101795948_1	T2D (Ishigaki, EAS)	OTH	LDG_UT	LDG_UT	Neutrophil	Sorted cell	ENSG00000183762	KREMEN1	3402	0.000107681586070099	0.00140308486430706	0.0700290494902871	0.912442445886401	0.0160177381729346	22:28884003	rs1065497	chr22.1		22	28884003	22:29092174	3.04324e-08	22:28973410	3.92636535270846e-09	3807	5215	0.996737172290667	0.966251398969371	28073642	30072507	ENSG00000183762.12	KREMEN1	protein_coding	29073035	1	-189032	19139	-99625	1	0	1	28073642	30072507	1998865	103781
T2D_Ishigaki_doi101101795948_1	T2D (Ishigaki, EAS)	OTH	LDG_UT	LDG_UT	Neutrophil	Sorted cell	ENSG00000100325	ASCC2	4195	1.52304043597783e-07	0.00155776720812055	9.76081477018842e-05	0.998337049249974	7.4230901590188e-06	22:29825212	rs1894473	chr22.1		22	29825212	22:29825212	1.67435e-11	22:28973410	3.92636535270846e-09	4555	6209	0.999994090989725	0.967572967085643	28838511	30838022	ENSG00000100325.14	ASCC2	protein_coding	29838274	-1	13062	13062	864864	0	0	27	28838511	30838022	1999511	103780
T2D_Ishigaki_doi101101795948_1	T2D (Ishigaki, EAS)	OTH	Neu_BP	Neu_BP	Neutrophil	Sorted cell	ENSG00000127483	HP1BP3	3694	9.87274733322086e-27	0.000512382280352636	1.92584251486029e-23	0.999486306567229	1.31115241653449e-06	1:21166038	rs10753514	chr1.1		1	21166038	1:21068864	2.47622e-25	1:21741833	4.00961197061599e-09	6259	4961	0.999992048698304	0.999525005820382	19789179	21785681	ENSG00000127483	ENSG00000127483	protein_coding	20787307	-1	-378731	-281557	-954526	3	1	13	19787491	21786139	1998648	181970
T2D_Ishigaki_doi101101795948_1	T2D (Ishigaki, EAS)	OTH	Neu_BP	Neu_BP	Neutrophil	Sorted cell	ENSG00000142794	NBPF3	3896	3.98263695599833e-109	0.000497959941424132	7.99391467891085e-106	0.999500913657854	1.12640072945744e-06	1:21440603	rs4654745	chr1.1		1	21440603	1:21440603	4.00819e-58	1:21741833	4.00961197061599e-09	6804	5455	0.99999999999999	0.999282212907129	20441031	22435115	ENSG00000142794	ENSG00000142794	protein_coding	21440137	1	466	466	301696	0	0	3	20441031	22439965	1998934	181972
T2D_Ishigaki_doi101101795948_1	T2D (Ishigaki, EAS)	OTH	Neu_BP	Neu_BP	Neutrophil	Sorted cell	ENSG00000075151	EIF4G3	3781	2.68289226694922e-06	0.000494853640318273	0.00538803424289468	0.993810583350909	0.000303845873611435	1:21738635	rs7541528	chr1.1		1	21738635	1:20844318	6.23795e-08	1:21741833	4.00961197061599e-09	6625	5262	0.993632696298633	0.999255349810391	20184188	22177283	ENSG00000075151	ENSG00000075151	protein_coding	21176897	-1	-561738	332579	-564936	9	3	9	20178381	22177283	1998902	181971
T2D_Ishigaki_doi101101795948_1	T2D (Ishigaki, EAS)	OTH	Neu_BP	Neu_BP	Neutrophil	Sorted cell	ENSG00000237200	ZBTB40-IT1	3810	9.41815499083968e-07	0.000496952924354089	0.00189040728592327	0.997481124404037	0.000130573570187035	1:21741833	rs1825307	chr1.1		1	21741833	1:22466402	2.76769e-09	1:21741833	4.00961197061599e-09	6109	5536	0.999430001937891	0.999278991158429	21517804	23516618	ENSG00000237200	ENSG00000237200	lncRNA	22517474	1	-775641	-51072	-775641	16	0	16	21517804	23516618	1998814	181975
T2D_Ishigaki_doi101101795948_1	T2D (Ishigaki, EAS)	OTH	Neu_BP	Neu_BP	Neutrophil	Sorted cell	ENSG00000228397	LINC01635	3768	1.32179249429382e-14	0.000497950408697357	2.65307945526875e-11	0.999477557948898	2.44916158605924e-05	1:22019154	rs2501299	chr1.1		1	22019154	1:22019154	1.45968e-17	1:21741833	4.00961197061599e-09	6531	5543	0.973799901777208	0.99927717075062	21028049	23022635	ENSG00000228397	ENSG00000228397	lncRNA	22026102	-1	6948	6948	284269	1	1	9	21027402	23025805	1998403	181973
T2D_Ishigaki_doi101101795948_1	T2D (Ishigaki, EAS)	OTH	Neu_BP	Neu_BP	Neutrophil	Sorted cell	ENSG00000184677	ZBTB40	3861	8.23820979996314e-45	0.00049795855147219	1.6535686265858e-41	0.99949947113906	2.57030946525831e-06	1:22482845	rs1266997	chr1.1		1	22482845	1:22482845	6.55007e-36	1:21741833	4.00961197061599e-09	6203	5620	0.999999999999995	0.999277753105718	21432527	23428329	ENSG00000184677	ENSG00000184677	protein_coding	22451851	1	30994	30994	-710018	0	0	15	21428852	23428543	1999691	181974
T2D_Ishigaki_doi101101795948_1	T2D (Ishigaki, EAS)	OTH	Neu_BP	Neu_BP	Neutrophil	Sorted cell	ENSG00000035115	SH3YL1	3593	3.76376395715962e-91	5.84035007774298e-09	6.44441493952687e-83	0.99999999259677	1.56288440069054e-09	2:264019	rs7595075	chr2.1		2	264019	2:264019	6.36459e-52	2:631099	3.39939117664004e-13	4884	4710	1.00000000000001	0.989991355198543	12371	1266061	ENSG00000035115	ENSG00000035115	protein_coding	264032	-1	13	13	-367067	0	0	4	10610	1266061	1255451	182145
T2D_Ishigaki_doi101101795948_1	T2D (Ishigaki, EAS)	OTH	Neu_BP	Neu_BP	Neutrophil	Sorted cell	ENSG00000143727	ACP1	3585	2.58490847091039e-14	5.84032295175665e-09	4.42594778972575e-06	0.999995347576136	2.2063572506429e-07	2:631099	rs5017300	chr2.1		2	631099	2:264019	1.2106e-12	2:631099	3.39939117664004e-13	4876	4700	0.98411957999574	0.989991355199065	12371	1263763	ENSG00000143727	ENSG00000143727	protein_coding	264947	1	366152	-928	366152	3	1	3	10610	1263763	1253153	182146
T2D_Ishigaki_doi101101795948_1	T2D (Ishigaki, EAS)	OTH	Neu_BP	Neu_BP	Neutrophil	Sorted cell	ENSG00000151353	TMEM18	4665	1.94602438403853e-10	5.60189771468635e-09	0.0333203377191071	0.959156510097902	0.00752314638648964	2:631099	rs5017300	chr2.1		2	631099	2:666610	8.24901e-10	2:631099	3.39939117664004e-13	6583	6318	0.973494914472705	0.989991355087907	12371	1674962	ENSG00000151353	ENSG00000151353	protein_coding	677406	-1	46307	10796	46307	0	0	0	10610	1676726	1666116	182147
T2D_Ishigaki_doi101101795948_1	T2D (Ishigaki, EAS)	OTH	Neu_BP	Neu_BP	Neutrophil	Sorted cell	ENSG00000198522	GPN1	2288	1.76913960799956e-26	1.06269723312664e-13	1.66476354021734e-13	0.999999999999723	7.99800140011891e-15	2:27508073	rs1260326	chr2.2		2	27508073	2:27556696	6.10726e-19	2:27508073	8.51081112337415e-20	4085	3311	0.999999999789987	0.999999999556979	26628596	28627678	ENSG00000198522	ENSG00000198522	protein_coding	27629050	1	-120977	-72354	-120977	4	3	4	26628383	28627678	1999295	182150
T2D_Ishigaki_doi101101795948_1	T2D (Ishigaki, EAS)	OTH	Neu_BP	Neu_BP	Neutrophil	Sorted cell	ENSG00000213699	SLC35F6	2325	5.44019904245547e-17	1.06213406877183e-13	0.000511923704407131	0.999470025230908	1.8051064578395e-05	2:27508073	rs1260326	chr2.2		2	27508073	2:26795232	1.97245e-09	2:27508073	8.51081112337415e-20	4011	3408	0.954965915540508	0.999999999556979	25765440	27764179	ENSG00000213699	ENSG00000213699	protein_coding	26764284	1	743789	30948	743789	36	1	36	25765440	27764179	1998739	182148
T2D_Ishigaki_doi101101795948_1	T2D (Ishigaki, EAS)	OTH	Neu_BP	Neu_BP	Neutrophil	Sorted cell	ENSG00000270640		2975	5.84881762563111e-15	1.0062124837552e-13	0.0548195835434105	0.943094979181251	0.00208543727523167	2:27508073	rs1260326	chr2.2		2	27508073	2:28395294	1.40307e-07	2:27508073	8.51081112337415e-20	5005	4239	0.973481394834957	0.999999999555231	27397960	29396460	ENSG00000270640	ENSG00000270640	lncRNA	28396815	1	-888742	-1521	-888742	16	0	16	27397735	29396679	1998944	182152
T2D_Ishigaki_doi101101795948_1	T2D (Ishigaki, EAS)	OTH	Neu_BP	Neu_BP	Neutrophil	Sorted cell	ENSG00000138073	PREB	2185	1.53555111398447e-14	9.00278447365155e-14	0.144495634891811	0.847146916757948	0.00835744835013412	2:27512105	rs6547692	chr2.2		2	27512105	2:27150871	9.89514e-08	2:27508073	8.51081112337415e-20	3763	3343	0.970964857814545	0.999999999556977	26134879	28134460	ENSG00000138073	ENSG00000138073	protein_coding	27134636	-1	-377469	-16235	-373437	19	0	19	26134879	28134460	1999581	182149
T2D_Ishigaki_doi101101795948_1	T2D (Ishigaki, EAS)	OTH	Neu_BP	Neu_BP	Neutrophil	Sorted cell	ENSG00000163798	SLC4A1AP	2357	4.43228425678671e-15	1.01538229563147e-13	0.0417078742526217	0.955470916642514	0.00282120910475979	2:27512105	rs6547692	chr2.2		2	27512105	2:27649268	4.67466e-09	2:27508073	8.51081112337415e-20	4175	3376	0.982843366482322	0.999999999556979	26663591	28663014	ENSG00000163798	ENSG00000163798	protein_coding	27663889	1	-151784	-14621	-155816	6	1	6	26663591	28663138	1999547	182151
T2D_Ishigaki_doi101101795948_1	T2D (Ishigaki, EAS)	OTH	Neu_BP	Neu_BP	Neutrophil	Sorted cell	ENSG00000163803	PLB1	3038	2.56035046550655e-49	1.06692120727254e-13	2.39975590329808e-36	0.999999999999886	3.70887933625427e-16	2:28454219	rs11127152	chr2.2		2	28454219	2:28454219	5.57696e-34	2:27508073	8.51081112337415e-20	5099	4328	1	0.99999999955528	27458731	29456846	ENSG00000163803	ENSG00000163803	protein_coding	28496060	1	-41841	-41841	-987987	0	0	19	27458631	29456846	1998215	182153
T2D_Ishigaki_doi101101795948_1	T2D (Ishigaki, EAS)	OTH	Neu_BP	Neu_BP	Neutrophil	Sorted cell	ENSG00000174738	NR1D2	4772	1.15267398012227e-20	1.35250596541227e-19	0.0779454348373916	0.914568573861325	0.00748599130128496	3:23349016	rs12633613	chr3.1		3	23349016	3:23946351	4.07994e-07	3:23349016	5.19780607683723e-25	6544	7488	0.972302000228273	0.999999917614146	22945835	24944924	ENSG00000174738	ENSG00000174738	protein_coding	23945286	1	-596270	1065	-596270	5	0	5	22945835	24944924	1999089	182162
T2D_Ishigaki_doi101101795948_1	T2D (Ishigaki, EAS)	OTH	Neu_BP	Neu_BP	Neutrophil	Sorted cell	ENSG00000173226	IQCB1	4231	7.09193322503741e-114	6.51963536798206e-06	1.08777354459251e-108	0.999993464181827	1.61827902172521e-08	3:121785986	rs7612211	chr3.3		3	121785986	3:121785986	7.57715e-60	3:122250865	5.08899841384538e-11	6023	5360	1.00000000000001	0.996462784425211	120835109	122834623	ENSG00000173226	ENSG00000173226	protein_coding	121835060	-1	49074	49074	-415805	0	0	5	120835109	122834915	1999806	182163
T2D_Ishigaki_doi101101795948_1	T2D (Ishigaki, EAS)	OTH	Neu_BP	Neu_BP	Neutrophil	Sorted cell	ENSG00000114030	KPNA1	4103	2.19225231268502e-06	4.24616625346961e-06	0.336251675996708	0.651259794889566	0.0124820906951607	3:122250865	rs7644981	chr3.3		3	122250865	3:122514800	2.93124e-08	3:122250865	5.08899841384538e-11	5723	5668	0.900475194496711	0.996459083302366	121515026	123514608	ENSG00000114030	ENSG00000114030	protein_coding	122514939	-1	264074	139	264074	6	0	6	121515026	123514608	1999582	182167
T2D_Ishigaki_doi101101795948_1	T2D (Ishigaki, EAS)	OTH	Neu_BP	Neu_BP	Neutrophil	Sorted cell	ENSG00000145088	EAF2	4231	1.22741340397547e-07	6.38670826593983e-06	0.018826288781075	0.979601733942166	0.00156546782715359	3:122250865	rs7644981	chr3.3		3	122250865	3:122002819	1.08264e-07	3:122250865	5.08899841384538e-11	6023	5360	0.96874910144552	0.996462784425168	120835578	122835176	ENSG00000145088	ENSG00000145088	protein_coding	121835209	1	415656	167610	415656	4	1	4	120835189	122835176	1999987	182164
T2D_Ishigaki_doi101101795948_1	T2D (Ishigaki, EAS)	OTH	Neu_BP	Neu_BP	Neutrophil	Sorted cell	ENSG00000163406	SLC15A2	4223	2.3480165261953e-10	6.51938928892643e-06	3.6014302374709e-05	0.999955723104662	1.74296887211559e-06	3:122250865	rs7644981	chr3.3		3	122250865	3:121813792	8.16361e-11	3:122250865	5.08899841384538e-11	5996	5363	0.999302708543746	0.996462776889829	120894866	122893680	ENSG00000163406	ENSG00000163406	protein_coding	121894401	1	356464	-80609	356464	3	2	3	120894866	122893708	1998842	182165
T2D_Ishigaki_doi101101795948_1	T2D (Ishigaki, EAS)	OTH	Neu_BP	Neu_BP	Neutrophil	Sorted cell	ENSG00000272758	WDR5B-DT	4133	9.04487375174922e-11	6.51954061124686e-06	1.38731928910862e-05	0.99997906931878	5.37857270535949e-07	3:122250865	rs7644981	chr3.3		3	122250865	3:122408745	1.11869e-12	3:122250865	5.08899841384538e-11	5756	5621	0.999937767302574	0.996462739884248	121417776	123413785	ENSG00000272758	ENSG00000272758	lncRNA	122416207	1	-165342	-7462	-165342	4	1	4	121416490	123413785	1997295	182166
T2D_Ishigaki_doi101101795948_1	T2D (Ishigaki, EAS)	OTH	Neu_BP	Neu_BP	Neutrophil	Sorted cell	ENSG00000169087	HSPBAP1	3810	1.80302991547749e-23	6.51963432070439e-06	2.76552034555805e-18	0.999993466788493	1.3577186995994e-08	3:122765168	rs7630740	chr3.3		3	122765168	3:122765168	3.01955e-23	3:122250865	5.08899841384538e-11	5457	5483	0.999999999999971	0.996459059259553	121794241	123793780	ENSG00000169087	ENSG00000169087	protein_coding	122793831	-1	28663	28663	542966	0	0	12	121794241	123793780	1999539	182168
T2D_Ishigaki_doi101101795948_1	T2D (Ishigaki, EAS)	OTH	Neu_BP	Neu_BP	Neutrophil	Sorted cell	ENSG00000121542	SEC22A	3458	5.53246716485679e-49	6.5298410015395e-06	8.47253544690855e-44	0.999993451340641	1.8818363027957e-08	3:123273408	rs6438786	chr3.3		3	123273408	3:123273408	4.17429e-37	3:122250865	5.08899841384538e-11	5075	5532	0.999999999999993	0.996455687704077	122202104	124201548	ENSG00000121542	ENSG00000121542	protein_coding	123201943	1	71465	71465	-951078	0	0	17	122202049	124201548	1999499	182169
T2D_Ishigaki_doi101101795948_1	T2D (Ishigaki, EAS)	OTH	Neu_BP	Neu_BP	Neutrophil	Sorted cell	ENSG00000073803	MAP3K13	3776	2.4508521464177e-64	7.1450042868066e-42	3.43016189779375e-23	1	8.93308894741853e-24	3:185806293	rs4686392	chr3.4		3	185806293	3:185326366	1.80364e-27	3:185806293	1.6919418369856e-47	5341	4960	0.961926651792321	0.999999999999998	184283240	186282933	ENSG00000073803	ENSG00000073803	protein_coding	185363136	1	443157	-36770	443157	7	0	7	184283166	186282933	1999767	182172
T2D_Ishigaki_doi101101795948_1	T2D (Ishigaki, EAS)	OTH	Neu_BP	Neu_BP	Neutrophil	Sorted cell	ENSG00000156931	VPS8	3905	2.82689810717381e-42	5.52344663730301e-42	0.331402231861065	0.647481120490439	0.0211166476485013	3:185806293	rs4686392	chr3.4		3	185806293	3:184812202	3.67949e-07	3:185806293	1.6919418369856e-47	5499	5358	0.932076155176814	1	183812730	185812055	ENSG00000156931	ENSG00000156931	protein_coding	184812166	1	994127	36	994127	10	0	10	183812730	185812055	1999325	182171
T2D_Ishigaki_doi101101795948_1	T2D (Ishigaki, EAS)	OTH	Neu_BP	Neu_BP	Neutrophil	Sorted cell	ENSG00000163900	TMEM41A	3596	5.81463817653075e-43	6.54620357437027e-42	0.0813804714892557	0.916188230031141	0.00243129847960404	3:185806293	rs4686392	chr3.4		3	185806293	3:185371737	1.08795e-07	3:185806293	1.6919418369856e-47	5198	4704	0.958130078983079	0.999999999999998	184499163	186498471	ENSG00000163900	ENSG00000163900	protein_coding	185499035	-1	-307258	127298	-307258	5	1	5	184499114	186498471	1999357	182173
T2D_Ishigaki_doi101101795948_1	T2D (Ishigaki, EAS)	OTH	Neu_BP	Neu_BP	Neutrophil	Sorted cell	ENSG00000169026	SLC49A3	3222	7.15858052689495e-59	4.22260756557144e-23	1.69529856036389e-36	1	1.09393098191529e-23	4:710024	rs4690187	chr4.1		4	710024	4:720578	9.74286e-34	4:1246511	5.7858940409973e-29	5872	4638	0.999999999999997	0.99999975887821	68894	1689030	ENSG00000169026	ENSG00000169026	protein_coding	689151	-1	-20873	-31427	-557360	1	1	19	10642	1689166	1678524	182176
T2D_Ishigaki_doi101101795948_1	T2D (Ishigaki, EAS)	OTH	Neu_BP	Neu_BP	Neutrophil	Sorted cell	ENSG00000185619	PCGF3	3242	6.60267994607546e-73	4.22260756557144e-23	1.56364991146932e-50	1	1.16116332964545e-23	4:720230	rs11248035	chr4.1		4	720230	4:720230	3.4539e-40	4:1246511	5.7858940409973e-29	5911	4665	1	0.99999975887821	68894	1705720	ENSG00000185619	ENSG00000185619	protein_coding	705832	1	14398	14398	540679	0	0	18	10642	1705720	1695078	182177
T2D_Ishigaki_doi101101795948_1	T2D (Ishigaki, EAS)	OTH	Neu_BP	Neu_BP	Neutrophil	Sorted cell	ENSG00000145214	DGKQ	3449	3.21834273236457e-232	4.22260756557162e-23	7.62169508387426e-210	1	1.11408189810849e-25	4:973551	rs113075206	chr4.1		4	973551	4:973551	1.195e-77	4:1246511	5.7858940409973e-29	6417	5037	1	0.99999975887821	68894	1986530	ENSG00000145214	ENSG00000145214	protein_coding	973569	-1	18	18	-272942	0	0	10	10642	1986530	1975888	182175
T2D_Ishigaki_doi101101795948_1	T2D (Ishigaki, EAS)	OTH	Neu_BP	Neu_BP	Neutrophil	Sorted cell	ENSG00000145214	DGKQ	3449	3.21834273236457e-232	4.22260756557162e-23	7.62169508387426e-210	1	1.11408189810849e-25	4:973551	rs113075206	chr4.2		4	973551	4:973551	1.195e-77	4:1246511	5.7858940409973e-29	6417	5037	1	0.99999975887821	68894	1986530	ENSG00000145214	ENSG00000145214	protein_coding	973569	-1	18	18	-272942	0	0	10	10642	1986530	1975888	182175
T2D_Ishigaki_doi101101795948_1	T2D (Ishigaki, EAS)	OTH	Neu_BP	Neu_BP	Neutrophil	Sorted cell	ENSG00000090316	MAEA	3692	3.42241529480907e-25	4.18687984471182e-23	0.00810498072971155	0.991538229999608	0.000356789270679053	4:1246511	rs730831	chr4.1		4	1246511	4:1323108	1.06746e-08	4:1246511	5.7858940409973e-29	6413	5319	0.991667274273734	0.99999975887821	293257	2289600	ENSG00000090316	ENSG00000090316	protein_coding	1289891	1	-43380	33217	-43380	2	0	2	290094	2289600	1999506	182179
T2D_Ishigaki_doi101101795948_1	T2D (Ishigaki, EAS)	OTH	Neu_BP	Neu_BP	Neutrophil	Sorted cell	ENSG00000090316	MAEA	3692	3.42241529480907e-25	4.18687984471182e-23	0.00810498072971155	0.991538229999608	0.000356789270679053	4:1246511	rs730831	chr4.2		4	1246511	4:1323108	1.06746e-08	4:1246511	5.7858940409973e-29	6413	5319	0.991667274273734	0.99999975887821	293257	2289600	ENSG00000090316	ENSG00000090316	protein_coding	1289891	1	-43380	33217	-43380	2	0	2	290094	2289600	1999506	182179
T2D_Ishigaki_doi101101795948_1	T2D (Ishigaki, EAS)	OTH	Neu_BP	Neu_BP	Neutrophil	Sorted cell	ENSG00000131127	ZNF141	2737	5.21417262230522e-25	4.16818431573214e-23	0.0123482215809157	0.987109762674668	0.000542015744413865	4:1246511	rs730831	chr4.1		4	1246511	4:332704	9.31729e-08	4:1246511	5.7858940409973e-29	4493	3896	0.996189129537509	0.999999758878062	68894	1337562	ENSG00000131127	ENSG00000131127	protein_coding	337814	1	908697	-5110	908697	33	1	33	10642	1337562	1326920	182174
T2D_Ishigaki_doi101101795948_1	T2D (Ishigaki, EAS)	OTH	Neu_BP	Neu_BP	Neutrophil	Sorted cell	ENSG00000163950	SLBP	3800	2.15437013284794e-32	4.22260756332238e-23	5.10198994198125e-10	0.999999999467335	2.24697528621085e-11	4:1246511	rs730831	chr4.1		4	1246511	4:1725876	2.64446e-15	4:1246511	5.7858940409973e-29	6459	5569	0.999999998955647	0.99999975887821	712601	2712296	ENSG00000163950	ENSG00000163950	protein_coding	1712319	-1	465808	-13557	465808	10	2	10	712601	2712296	1999695	182182
T2D_Ishigaki_doi101101795948_1	T2D (Ishigaki, EAS)	OTH	Neu_BP	Neu_BP	Neutrophil	Sorted cell	ENSG00000163950	SLBP	3800	2.15437013284794e-32	4.22260756332238e-23	5.10198994198125e-10	0.999999999467335	2.24697528621085e-11	4:1246511	rs730831	chr4.2		4	1246511	4:1725876	2.64446e-15	4:1246511	5.7858940409973e-29	6459	5569	0.999999998955647	0.99999975887821	712601	2712296	ENSG00000163950	ENSG00000163950	protein_coding	1712319	-1	465808	-13557	465808	10	2	10	712601	2712296	1999695	182182
T2D_Ishigaki_doi101101795948_1	T2D (Ishigaki, EAS)	OTH	Neu_BP	Neu_BP	Neutrophil	Sorted cell	ENSG00000168936	TMEM129	3804	8.15404873635092e-26	4.21407328073662e-23	0.00193104583121435	0.997978726012659	9.02281561252695e-05	4:1246511	rs730831	chr4.1		4	1246511	4:1685122	2.19312e-09	4:1246511	5.7858940409973e-29	6451	5568	0.974955044298987	0.99999975887821	722459	2721357	ENSG00000168936	ENSG00000168936	protein_coding	1721323	-1	474812	36201	474812	11	1	11	722459	2721357	1998898	182184
T2D_Ishigaki_doi101101795948_1	T2D (Ishigaki, EAS)	OTH	Neu_BP	Neu_BP	Neutrophil	Sorted cell	ENSG00000168936	TMEM129	3804	8.15404873635092e-26	4.21407328073662e-23	0.00193104583121435	0.997978726012659	9.02281561252695e-05	4:1246511	rs730831	chr4.2		4	1246511	4:1685122	2.19312e-09	4:1246511	5.7858940409973e-29	6451	5568	0.974955044298987	0.99999975887821	722459	2721357	ENSG00000168936	ENSG00000168936	protein_coding	1721323	-1	474812	36201	474812	11	1	11	722459	2721357	1998898	182184
T2D_Ishigaki_doi101101795948_1	T2D (Ishigaki, EAS)	OTH	Neu_BP	Neu_BP	Neutrophil	Sorted cell	ENSG00000215375	MYL5	3196	5.07254898586473e-39	4.22260756557144e-23	1.20128354508318e-16	1	7.78955675899343e-18	4:1246511	rs730831	chr4.1		4	1246511	4:712951	3.24714e-21	4:1246511	5.7858940409973e-29	5830	4590	0.999999999999985	0.99999975887821	68894	1673550	ENSG00000215375	ENSG00000215375	protein_coding	674542	1	571969	38409	571969	20	2	20	10642	1673550	1662908	182178
T2D_Ishigaki_doi101101795948_1	T2D (Ishigaki, EAS)	OTH	Neu_BP	Neu_BP	Neutrophil	Sorted cell	ENSG00000253399		3708	1.71226861476893e-25	4.20468996134723e-23	0.00405500295298507	0.995756366896957	0.000188630150060867	4:1246511	rs730831	chr4.1		4	1246511	4:1347503	8.05225e-09	4:1246511	5.7858940409973e-29	6421	5405	0.997524388431102	0.99999975887821	358872	2358375	ENSG00000253399	ENSG00000253399	lncRNA	1358479	1	-111968	-10976	-111968	5	1	5	358872	2358375	1999503	182181
T2D_Ishigaki_doi101101795948_1	T2D (Ishigaki, EAS)	OTH	Neu_BP	Neu_BP	Neutrophil	Sorted cell	ENSG00000253399		3708	1.71226861476893e-25	4.20468996134723e-23	0.00405500295298507	0.995756366896957	0.000188630150060867	4:1246511	rs730831	chr4.2		4	1246511	4:1347503	8.05225e-09	4:1246511	5.7858940409973e-29	6421	5405	0.997524388431102	0.99999975887821	358872	2358375	ENSG00000253399	ENSG00000253399	lncRNA	1358479	1	-111968	-10976	-111968	5	1	5	358872	2358375	1999503	182181
T2D_Ishigaki_doi101101795948_1	T2D (Ishigaki, EAS)	OTH	Neu_BP	Neu_BP	Neutrophil	Sorted cell	ENSG00000254094		3704	8.02219477789126e-25	4.13709837355703e-23	0.0189982011193731	0.979747161826857	0.00125463705377011	4:1246511	rs730831	chr4.1		4	1246511	4:1247123	9.11741e-09	4:1246511	5.7858940409973e-29	6413	5399	0.985555479448939	0.99999975887821	356790	2356564	ENSG00000254094	ENSG00000254094	lncRNA	1356581	1	-110070	-109458	-110070	4	4	4	356608	2356564	1999956	182180
T2D_Ishigaki_doi101101795948_1	T2D (Ishigaki, EAS)	OTH	Neu_BP	Neu_BP	Neutrophil	Sorted cell	ENSG00000254094		3704	8.02219477789126e-25	4.13709837355703e-23	0.0189982011193731	0.979747161826857	0.00125463705377011	4:1246511	rs730831	chr4.2		4	1246511	4:1247123	9.11741e-09	4:1246511	5.7858940409973e-29	6413	5399	0.985555479448939	0.99999975887821	356790	2356564	ENSG00000254094	ENSG00000254094	lncRNA	1356581	1	-110070	-109458	-110070	4	4	4	356608	2356564	1999956	182180
T2D_Ishigaki_doi101101795948_1	T2D (Ishigaki, EAS)	OTH	Neu_BP	Neu_BP	Neutrophil	Sorted cell	ENSG00000013810	TACC3	3802	2.41568435626311e-87	4.2226075655715e-23	5.72083557079553e-65	1	1.37493742403086e-25	4:1742525	rs2403293	chr4.1		4	1742525	4:1719927	6.84472e-45	4:1246511	5.7858940409973e-29	6462	5571	0.999999999999987	0.99999975887821	712911	2712755	ENSG00000013810	ENSG00000013810	protein_coding	1721521	1	21004	-1594	-475010	0	1	12	712911	2712755	1999844	182183
T2D_Ishigaki_doi101101795948_1	T2D (Ishigaki, EAS)	OTH	Neu_BP	Neu_BP	Neutrophil	Sorted cell	ENSG00000013810	TACC3	3802	2.41568435626311e-87	4.2226075655715e-23	5.72083557079553e-65	1	1.37493742403086e-25	4:1742525	rs2403293	chr4.2		4	1742525	4:1719927	6.84472e-45	4:1246511	5.7858940409973e-29	6462	5571	0.999999999999987	0.99999975887821	712911	2712755	ENSG00000013810	ENSG00000013810	protein_coding	1721521	1	21004	-1594	-475010	0	1	12	712911	2712755	1999844	182183
T2D_Ishigaki_doi101101795948_1	T2D (Ishigaki, EAS)	OTH	Neu_BP	Neu_BP	Neutrophil	Sorted cell	ENSG00000063978	RNF4	3131	1.12887929237182e-08	0.00176893737425464	6.37031658096158e-06	0.998219299489413	5.38153095968418e-06	4:2508754	rs1203850	chr4.2		4	2508754	4:2508754	1.92628e-12	4:1782676	3.50634858058444e-09	5661	4955	0.999875875750832	0.994520456743981	1503164	3462155	ENSG00000063978	ENSG00000063978	protein_coding	2469106	1	39648	39648	-686430	1	1	17	1462380	3462214	1999834	182185
T2D_Ishigaki_doi101101795948_1	T2D (Ishigaki, EAS)	OTH	Neu_BP	Neu_BP	Neutrophil	Sorted cell	ENSG00000151806	GUF1	3883	1.07965588104911e-17	0.00177123387716766	6.08468163869244e-15	0.998224930422724	3.83570010538685e-06	4:44661476	rs1491321	chr4.3		4	44661476	4:44661476	1.69526e-19	4:45179317	4.79419078522835e-09	6375	6076	0.985560201077111	0.999551904872696	43678705	45672082	ENSG00000151806	ENSG00000151806	protein_coding	44678420	1	-16944	-16944	500897	0	0	3	43678705	45677139	1998434	182186
T2D_Ishigaki_doi101101795948_1	T2D (Ishigaki, EAS)	OTH	Neu_BP	Neu_BP	Neutrophil	Sorted cell	ENSG00000137460	FHDC1	3599	4.8398701092844e-18	1.05032724152017e-15	0.00458533705405936	0.995088950295949	0.000325712649988105	4:152589436	rs4696135	chr4.6		4	152589436	4:152779978	1.41766e-09	4:152599127	1.13117489827848e-21	5439	5348	0.999038480585065	0.998479676135378	151936959	153934734	ENSG00000137460	ENSG00000137460	protein_coding	152936323	1	-346887	-156345	-337196	7	2	7	151936959	153935840	1998881	182190
T2D_Ishigaki_doi101101795948_1	T2D (Ishigaki, EAS)	OTH	Neu_BP	Neu_BP	Neutrophil	Sorted cell	ENSG00000121210	TMEM131L	3859	2.89380050355472e-18	1.05258641055728e-15	0.00274145787389354	0.997173373461193	8.51686649127338e-05	4:152599127	rs10011838	chr4.6		4	152599127	4:153455070	4.42241e-09	4:152599127	1.13117489827848e-21	5762	5595	0.999328101594081	0.998479590253576	152473008	154466019	ENSG00000121210	ENSG00000121210	protein_coding	153466360	1	-867233	-11290	-867233	12	0	12	152468905	154466019	1997114	182191
T2D_Ishigaki_doi101101795948_1	T2D (Ishigaki, EAS)	OTH	Neu_BP	Neu_BP	Neutrophil	Sorted cell	ENSG00000164144	ARFIP1	3561	5.94485735548414e-52	1.05551021707329e-15	5.63221204240731e-37	1	2.18926284513034e-18	4:152779978	rs4619875	chr4.6		4	152779978	4:152779978	6.1301e-34	4:152599127	1.13117489827848e-21	5441	5254	1	0.998479676135378	151779958	153779706	ENSG00000164144	ENSG00000164144	protein_coding	152779954	1	24	24	-180827	0	0	4	151779958	153779899	1999941	182189
T2D_Ishigaki_doi101101795948_1	T2D (Ishigaki, EAS)	OTH	Neu_BP	Neu_BP	Neutrophil	Sorted cell	ENSG00000164172	MOCS2	4898	6.15527604369668e-14	4.25672116610592e-05	1.44595156423833e-09	0.999957204546224	2.26796101973976e-07	5:52922503	rs2406370	chr5.1		5	52922503	5:52922503	5.78644e-16	5:52792018	2.18742360019854e-10	6734	7817	0.999999950735386	0.999975132690267	52110242	54103387	ENSG00000164172	ENSG00000164172	protein_coding	53109757	-1	187254	187254	317739	3	3	4	52110242	54110049	1999807	182193
T2D_Ishigaki_doi101101795948_1	T2D (Ishigaki, EAS)	OTH	Neu_BP	Neu_BP	Neutrophil	Sorted cell	ENSG00000213949	ITGA1	4940	1.48773018654309e-44	4.25880043710798e-05	3.49315855973923e-40	0.999957205245724	2.06749912333861e-07	5:52922503	rs2406370	chr5.1		5	52922503	5:52922503	2.41324e-35	5:52792018	2.18742360019854e-10	6761	7991	1	0.999986891547453	51788741	53787869	ENSG00000213949	ENSG00000213949	protein_coding	52787916	1	134587	134587	4102	2	2	1	51788741	53787869	1999128	182192
T2D_Ishigaki_doi101101795948_1	T2D (Ishigaki, EAS)	OTH	Neu_BP	Neu_BP	Neutrophil	Sorted cell	ENSG00000177058	SLC38A9	4257	3.88809789296928e-36	7.69901747177752e-12	5.05012218402146e-25	0.999999999992269	3.1823759048673e-14	5:55716871	rs7718872	chr5.2		5	55716871	5:55716871	5.95511e-27	5:56510924	1.80405280676425e-17	6375	5702	0.964126799343031	0.999999999663612	54773341	56772187	ENSG00000177058	ENSG00000177058	protein_coding	55712324	-1	-4547	-4547	-798600	0	0	13	54773341	56772909	1999568	182194
T2D_Ishigaki_doi101101795948_1	T2D (Ishigaki, EAS)	OTH	Neu_BP	Neu_BP	Neutrophil	Sorted cell	ENSG00000248727	LINC01948	4166	5.07727272961907e-65	7.69901747161652e-12	6.59470217894391e-54	0.999999999992241	5.9126695629095e-14	5:56415464	rs158214	chr5.2		5	56415464	5:56415464	1.70719e-41	5:56510924	1.80405280676425e-17	6350	5993	0.990870503757024	0.999999999662583	55482158	57481850	ENSG00000248727	ENSG00000248727	lncRNA	56481835	-1	66371	66371	-29089	0	0	1	55481995	57481850	1999855	182195
T2D_Ishigaki_doi101101795948_1	T2D (Ishigaki, EAS)	OTH	Neu_BP	Neu_BP	Neutrophil	Sorted cell	ENSG00000155545	MIER3	4223	5.06919349287197e-13	7.17663732153176e-12	0.0658420832466177	0.932145739942264	0.00201217680343458	5:56510924	rs459193	chr5.2		5	56510924	5:56969341	2.83141e-07	5:56510924	1.80405280676425e-17	6286	6142	0.974218584862996	0.999999999662589	55971986	57971230	ENSG00000155545	ENSG00000155545	protein_coding	56952123	-1	441199	-17218	441199	8	0	8	55971986	57971445	1999459	182198
T2D_Ishigaki_doi101101795948_1	T2D (Ishigaki, EAS)	OTH	Neu_BP	Neu_BP	Neutrophil	Sorted cell	ENSG00000271828		4110	3.36152484558188e-14	7.66317887978282e-12	0.00436617381107267	0.995344464716154	0.000289361465077632	5:56510924	rs459193	chr5.2		5	56510924	5:56951701	1.50019e-10	5:56510924	1.80405280676425e-17	6193	5995	0.9961651828306	0.999999999662587	55927927	57927861	ENSG00000271828	ENSG00000271828	lncRNA	56927874	1	-416950	23827	-416950	6	1	6	55927927	57927861	1999934	182197
T2D_Ishigaki_doi101101795948_1	T2D (Ishigaki, EAS)	OTH	Neu_BP	Neu_BP	Neutrophil	Sorted cell	ENSG00000155542	SETD9	4088	2.10803886769327e-53	7.69901747142593e-12	2.73806219488238e-42	0.999999999967571	2.47270670013936e-11	5:56936768	rs2591970	chr5.2		5	56936768	5:56936768	2.47384e-37	5:56510924	1.80405280676425e-17	6177	5957	1	0.999999999662583	55909291	57908553	ENSG00000155542	ENSG00000155542	protein_coding	56909596	1	27172	27172	-398672	1	1	5	55909291	57908553	1999262	182196
T2D_Ishigaki_doi101101795948_1	T2D (Ishigaki, EAS)	OTH	Neu_BP	Neu_BP	Neutrophil	Sorted cell	ENSG00000250348	RP11-466P24.6	4204	1.22673867705697e-11	7.28659152076046e-06	1.68354103726664e-06	0.999990957704146	7.21510269687878e-08	5:76405519	rs55995866	chr5.3		5	76405519	5:76405519	1.83826e-12	5:75550788	1.67761650479661e-10	5836	6448	0.998979933543886	0.997409448001689	75311520	77311137	ENSG00000250348	ENSG00000250348	lncRNA	76336851	-1	-68668	-68668	786063	2	2	4	75311520	77311137	1999617	182200
T2D_Ishigaki_doi101101795948_1	T2D (Ishigaki, EAS)	OTH	Neu_BP	Neu_BP	Neutrophil	Sorted cell	ENSG00000145703	IQGAP2	4260	1.2728708045726e-40	9.87192340162802e-06	1.28937204934867e-35	0.999990105914965	2.21616386008009e-08	5:76407432	rs10462540	chr5.3		5	76407432	5:76408374	4.59143e-33	5:75550788	1.67761650479661e-10	5918	6441	0.999999999998471	0.99999816426084	75404273	77400509	ENSG00000145703	ENSG00000145703	protein_coding	76403285	1	4147	5089	-852497	0	0	6	75404270	77400509	1996239	182201
T2D_Ishigaki_doi101101795948_1	T2D (Ishigaki, EAS)	OTH	Neu_BP	Neu_BP	Neutrophil	Sorted cell	ENSG00000146083	RNF44	2272	9.94168892520175e-14	3.28986277279255e-06	3.02190560603101e-08	0.999996562821898	1.17096175842965e-07	5:176533675	rs1366240	chr5.6		5	176533675	5:176533675	1.02439e-14	5:177105216	8.51937886542628e-12	4521	3081	0.993530149737653	0.986892026656873	175538971	177536348	ENSG00000146083	ENSG00000146083	protein_coding	176537402	-1	3727	3727	-567814	0	0	11	175538353	177537046	1998693	182202
T2D_Ishigaki_doi101101795948_1	T2D (Ishigaki, EAS)	OTH	Neu_BP	Neu_BP	Neutrophil	Sorted cell	ENSG00000146067	FAM193B	2973	2.40396908530325e-08	3.26500817242962e-06	0.00730717742369616	0.992441301211459	0.000248232316982148	5:177105216	rs193457	chr5.6		5	177105216	5:177543802	8.57056e-09	5:177105216	8.51937886542628e-12	5559	4091	0.98532577951417	0.986892020258242	176554842	178554304	ENSG00000146067	ENSG00000146067	protein_coding	177554563	-1	449347	10761	449347	19	0	19	176554842	178554304	1999462	182208
T2D_Ishigaki_doi101101795948_1	T2D (Ishigaki, EAS)	OTH	Neu_BP	Neu_BP	Neutrophil	Sorted cell	ENSG00000169258	GPRIN1	2282	1.05857272128578e-08	3.2789168060651e-06	0.00321766963414655	0.996669241802082	0.000109799061238023	5:177105216	rs193457	chr5.6		5	177105216	5:176562115	6.67824e-09	5:177105216	8.51937886542628e-12	4546	3052	0.998217131030665	0.986892031046196	175610355	177609255	ENSG00000169258	ENSG00000169258	protein_coding	176610156	-1	-495060	48041	-495060	8	0	8	175610355	177609255	1998900	182203
T2D_Ishigaki_doi101101795948_1	T2D (Ishigaki, EAS)	OTH	Neu_BP	Neu_BP	Neutrophil	Sorted cell	ENSG00000165671	NSD1	2295	3.26901619906229e-11	2.51259579950598e-06	9.93660044922752e-06	0.763262764314917	0.236724786456145	5:177141519	rs10036193	chr5.6		5	177141519	5:177194147	9.64065e-13	5:177105216	8.51937886542628e-12	4877	3102	0.999888112117761	0.986892035533805	176132172	178130541	ENSG00000165671	ENSG00000165671	protein_coding	177133773	1	7746	60374	-28557	0	0	0	176132172	178131455	1999283	182204
T2D_Ishigaki_doi101101795948_1	T2D (Ishigaki, EAS)	OTH	Neu_BP	Neu_BP	Neutrophil	Sorted cell	ENSG00000169230	PRELID1	2678	4.30108676043067e-12	2.61037735097666e-06	1.30737135439895e-06	0.793044299658085	0.206951782588909	5:177308186	rs10051822	chr5.6		5	177308186	5:177308186	1.50433e-14	5:177105216	8.51937886542628e-12	5084	3699	0.999950452661635	0.986892008278531	176303804	178303461	ENSG00000169230	ENSG00000169230	protein_coding	177303799	1	4387	4387	-198583	0	0	5	176303804	178303461	1999657	182205
T2D_Ishigaki_doi101101795948_1	T2D (Ishigaki, EAS)	OTH	Neu_BP	Neu_BP	Neutrophil	Sorted cell	ENSG00000213347	MXD3	2701	1.91048237208615e-08	2.22349018008371e-06	0.00580716006770302	0.675220868420753	0.318969728916542	5:177308186	rs10051822	chr5.6		5	177308186	5:177308186	1.76791e-10	5:177105216	8.51937886542628e-12	5106	3730	0.996644218682393	0.986892007042555	176313154	178312627	ENSG00000213347	ENSG00000213347	protein_coding	177311898	-1	3712	3712	206682	0	0	6	176313154	178312627	1999473	182206
T2D_Ishigaki_doi101101795948_1	T2D (Ishigaki, EAS)	OTH	Neu_BP	Neu_BP	Neutrophil	Sorted cell	ENSG00000113758	DBN1	2899	3.50352538269399e-20	3.28986276635152e-06	1.06494221313387e-14	0.999996675453813	3.46834079352553e-08	5:177460105	rs2545795	chr5.6		5	177460105	5:177460105	2.98556e-20	5:177105216	8.51937886542628e-12	5468	3984	0.999999036969191	0.986892008689333	176476673	178474201	ENSG00000113758	ENSG00000113758	protein_coding	177473634	-1	13529	13529	368418	0	0	14	176474584	178474201	1999617	182207
T2D_Ishigaki_doi101101795948_1	T2D (Ishigaki, EAS)	OTH	Neu_BP	Neu_BP	Neutrophil	Sorted cell	ENSG00000153989	NUS1	4491	1.10313154363676e-25	7.96447984783835e-05	8.39529430779373e-23	0.0587306569333475	0.941189698268172	6:117690560	rs72951506	chr6.3		6	117690560	6:117722378	4.38336e-27	6:117690560	2.74625623120684e-09	5810	6673	0.953441956835136	0.99936922846509	116675771	118674308	ENSG00000153989	ENSG00000153989	protein_coding	117675469	1	15091	46909	15091	0	0	0	116675771	118674308	1998537	182214
T2D_Ishigaki_doi101101795948_1	T2D (Ishigaki, EAS)	OTH	Neu_BP	Neu_BP	Neutrophil	Sorted cell	ENSG00000027697	IFNGR1	3412	7.19667901543117e-13	8.26231522947774e-12	0.0799237060080089	0.917577754535199	0.00249853944780863	6:136966564	rs6918311	chr6.4		6	136966564	6:137219198	9.00831e-08	6:136966564	5.3531191963525e-17	5042	5820	0.98652666511992	0.954139141424358	136228208	138219381	ENSG00000027697	ENSG00000027697	protein_coding	137219385	-1	252821	187	252821	2	0	2	136220236	138219381	1999145	182217
T2D_Ishigaki_doi101101795948_1	T2D (Ishigaki, EAS)	OTH	Neu_BP	Neu_BP	Neutrophil	Sorted cell	ENSG00000112357	PEX7	2934	6.32326561090277e-14	8.93927710883097e-12	0.00702238936338024	0.99276325303058	0.000214357597035897	6:136966564	rs6918311	chr6.4		6	136966564	6:136818939	2.47429e-08	6:136966564	5.3531191963525e-17	4446	5393	0.922547980204688	0.954139141424392	135823004	137821617	ENSG00000112357	ENSG00000112357	protein_coding	136822592	1	143972	-3653	143972	1	0	1	135823004	137822323	1999319	182216
T2D_Ishigaki_doi101101795948_1	T2D (Ishigaki, EAS)	OTH	Neu_BP	Neu_BP	Neutrophil	Sorted cell	ENSG00000106603	COA1	3670	1.07436049218061e-57	4.20936359380411e-05	2.55220015967072e-53	0.999956577504101	1.32885996502396e-06	7:43644129	rs73108619	chr7.3		7	43644129	7:43644129	2.43235e-42	7:44135258	1.00924121280393e-10	5162	5559	0.966006805993488	0.999856790668864	42731414	44722862	ENSG00000106603	ENSG00000106603	protein_coding	43729523	-1	85394	85394	-405735	0	0	18	42731326	44729591	1998265	182218
T2D_Ishigaki_doi101101795948_1	T2D (Ishigaki, EAS)	OTH	Neu_BP	Neu_BP	Neutrophil	Sorted cell	ENSG00000288746		3774	6.05321599806789e-12	4.20936543617794e-05	1.43797430587197e-07	0.999957599598095	1.6294405877707e-07	7:44043165	rs4724275	chr7.3		7	44043165	7:44043165	3.45715e-14	7:44135258	1.00924121280393e-10	5283	5458	0.924660107769898	0.999856687915906	43044687	45044457	ENSG00000288746	ENSG00000288746	lncRNA	44045236	-1	2071	2071	-90022	1	1	4	43044687	45044580	1999893	182219
T2D_Ishigaki_doi101101795948_1	T2D (Ishigaki, EAS)	OTH	Neu_BP	Neu_BP	Neutrophil	Sorted cell	ENSG00000136280	CCM2	3841	2.69250817429361e-81	4.20924318613895e-05	6.39637146841134e-77	0.999955474432767	2.43313537432563e-06	7:45064172	rs6971403	chr7.3		7	45064172	7:45064172	3.95142e-50	7:44135258	1.00924121280393e-10	5829	5497	0.99999999999999	0.999827068119256	44000025	45999081	ENSG00000136280	ENSG00000136280	protein_coding	45000201	1	63971	63971	-864943	0	0	21	44000025	45999322	1999297	182220
T2D_Ishigaki_doi101101795948_1	T2D (Ishigaki, EAS)	OTH	Neu_BP	Neu_BP	Neutrophil	Sorted cell	ENSG00000136270	TBRG4	4042	5.36390937011217e-15	5.0561963423722e-05	1.06080480915427e-10	0.999949295260742	1.4266975202852e-07	7:45106792	rs7781395	chr7.3		7	45106792	7:45106792	1.11131e-16	7:44135258	1.00924121280393e-10	5995	5726	0.905602487955425	0.999794579813079	44112950	46111777	ENSG00000136270	ENSG00000136270	protein_coding	45111697	-1	4905	4905	976439	0	0	26	44112950	46111777	1998827	182221
T2D_Ishigaki_doi101101795948_1	T2D (Ishigaki, EAS)	OTH	Neu_BP	Neu_BP	Neutrophil	Sorted cell	ENSG00000146955	RAB19	3160	7.09017445574955e-08	0.000409232965029858	0.000173152843592734	0.999409123641641	8.41964799119939e-06	7:140915997	rs10226469	chr7.8		7	140915997	7:140392597	1.17787e-10	7:140915997	9.85416450005989e-09	4974	4293	0.999943600317116	0.996471224901246	139404149	141403878	ENSG00000146955	ENSG00000146955	protein_coding	140404058	1	511939	-11461	511939	6	1	6	139404149	141404042	1999893	182222
T2D_Ishigaki_doi101101795948_1	T2D (Ishigaki, EAS)	OTH	Neu_BP	Neu_BP	Neutrophil	Sorted cell	ENSG00000157800	SLC37A3	3162	9.70431300957386e-06	0.000399169402690489	0.0236994095482723	0.974830319663988	0.00106139707204043	7:140915997	rs10226469	chr7.8		7	140915997	7:140399288	2.55534e-08	7:140915997	9.85416450005989e-09	4978	4295	0.980479967764311	0.996471224800034	139404634	141404264	ENSG00000157800	ENSG00000157800	protein_coding	140398530	-1	-517467	-758	-517467	7	0	7	139404634	141404264	1999630	182223
T2D_Ishigaki_doi101101795948_1	T2D (Ishigaki, EAS)	OTH	Neu_BP	Neu_BP	Neutrophil	Sorted cell	ENSG00000105983	LMBR1	4994	1.19753910560831e-06	1.52927914828063e-05	0.0720110532488622	0.91957741492856	0.00839504149199019	7:157189756	rs6950739	chr7.9		7	157189756	7:156683989	2.94112e-07	7:157189756	2.39389143926636e-10	7671	7181	0.936127619065453	0.988532577261342	155893219	157890827	ENSG00000105983	ENSG00000105983	protein_coding	156893183	-1	-296573	209194	-296573	6	0	6	155893219	157892946	1999727	182224
T2D_Ishigaki_doi101101795948_1	T2D (Ishigaki, EAS)	OTH	Neu_BP	Neu_BP	Neutrophil	Sorted cell	ENSG00000233038	PTPRN2-AS1	5105	3.00950610571357e-07	1.63197840933452e-05	0.0180969078924803	0.981348085476892	0.000538385895922557	7:157189756	rs6950739	chr7.9		7	157189756	7:157854579	3.97092e-09	7:157189756	2.39389143926636e-10	7900	7550	0.993516782402151	0.988532742342275	156855443	158854032	ENSG00000233038	ENSG00000233038	lncRNA	157854800	1	-665044	-221	-665044	7	0	7	156855036	158854032	1998996	182226
T2D_Ishigaki_doi101101795948_1	T2D (Ishigaki, EAS)	OTH	Neu_BP	Neu_BP	Neutrophil	Sorted cell	ENSG00000105993	DNAJB6	5122	1.00004341232419e-86	1.66296612824877e-05	6.0135123969664e-82	0.999983331116882	3.92218367590005e-08	7:157352780	rs12668458	chr7.9		7	157352780	7:157352780	3.12952e-51	7:157189756	2.39389143926636e-10	7843	7444	1	0.988532510186701	156335502	158332666	ENSG00000105993	ENSG00000105993	protein_coding	157337004	1	15776	15776	-147248	0	0	2	156335502	158333872	1998370	182225
T2D_Ishigaki_doi101101795948_1	T2D (Ishigaki, EAS)	OTH	Neu_BP	Neu_BP	Neutrophil	Sorted cell	ENSG00000070718	AP3M2	2710	3.90493448502858e-21	8.61018276209538e-16	4.53522984938976e-06	0.999995211219746	2.535504027237e-07	8:41650649	rs6981607	chr8.1		8	41650649	8:42174368	8.98133e-12	8:41651740	2.12146212362319e-21	5082	4297	0.999997296236185	0.96649456965869	41153169	43151086	ENSG00000070718	ENSG00000070718	protein_coding	42153063	1	-502414	21305	-501323	9	0	8	41153169	43151086	1997917	182230
T2D_Ishigaki_doi101101795948_1	T2D (Ishigaki, EAS)	OTH	Neu_BP	Neu_BP	Neutrophil	Sorted cell	ENSG00000158669	GPAT4	3681	8.20243535978615e-21	8.61013937971213e-16	9.52639021832907e-06	0.999990172651671	3.0095810786451e-07	8:41651740	rs12549902	chr8.1		8	41651740	8:41549459	7.62162e-13	8:41651740	2.12146212362319e-21	5615	5450	0.999934854935524	0.96649456965869	40577313	42576715	ENSG00000158669	ENSG00000158669	protein_coding	41578200	1	73540	-28741	73540	3	1	3	40577313	42576715	1999402	182229
T2D_Ishigaki_doi101101795948_1	T2D (Ishigaki, EAS)	OTH	Neu_BP	Neu_BP	Neutrophil	Sorted cell	ENSG00000168575	SLC20A2	2311	1.90279403045051e-19	8.60825200053652e-16	0.000220992396087994	0.999770955048	8.05255591443203e-06	8:41651740	rs12549902	chr8.1		8	41651740	8:42595027	1.18121e-09	8:41651740	2.12146212362319e-21	4908	3689	0.997428947638243	0.96649456965866	41542794	43541006	ENSG00000168575	ENSG00000168575	protein_coding	42501231	-1	849491	-93796	849491	16	2	16	41542794	43541417	1998623	182232
T2D_Ishigaki_doi101101795948_1	T2D (Ishigaki, EAS)	OTH	Neu_BP	Neu_BP	Neutrophil	Sorted cell	ENSG00000176209	SMIM19	2313	3.58810942388956e-25	8.61022398614206e-16	4.16726606412582e-10	0.999999999528221	5.50539063071412e-11	8:41651740	rs12549902	chr8.1		8	41651740	8:42504475	2.24019e-15	8:41651740	2.12146212362319e-21	4909	3694	0.999999295585087	0.966494569658676	41541320	43541006	ENSG00000176209	ENSG00000176209	protein_coding	42541585	1	-889845	-37110	-889845	18	1	18	41541320	43541006	1999686	182231
T2D_Ishigaki_doi101101795948_1	T2D (Ishigaki, EAS)	OTH	Neu_BP	Neu_BP	Neutrophil	Sorted cell	ENSG00000253174		3644	1.40833134291443e-16	7.15536920224936e-16	0.163565006498949	0.831020885988179	0.00541410751287322	8:41651740	rs12549902	chr8.1		8	41651740	8:41549479	2.29084e-07	8:41651740	2.12146212362319e-21	5603	5408	0.923820547819433	0.96649456965869	40546261	42544763	ENSG00000253174	ENSG00000253174	lncRNA	41545044	-1	-106696	-4435	-106696	5	0	5	40545204	42544763	1999559	182228
T2D_Ishigaki_doi101101795948_1	T2D (Ishigaki, EAS)	OTH	Neu_BP	Neu_BP	Neutrophil	Sorted cell	ENSG00000147536	GINS4	3634	5.39070415192284e-18	8.5544749768388e-16	0.00626081755603405	0.993524825283203	0.000214357160758914	8:41652396	rs4736819	chr8.1		8	41652396	8:41557302	3.99073e-09	8:41651740	2.12146212362319e-21	5604	5392	0.995884527727579	0.96649456965869	40529917	42529188	ENSG00000147536	ENSG00000147536	protein_coding	41529261	1	123135	28041	122479	6	1	6	40529270	42529188	1999918	182227
T2D_Ishigaki_doi101101795948_1	T2D (Ishigaki, EAS)	OTH	Neu_BP	Neu_BP	Neutrophil	Sorted cell	ENSG00000107249	GLIS3	5070	8.44383967060286e-16	2.52009963301496e-09	3.35059609360284e-07	0.999999563420789	9.89994976301084e-08	9:4283137	rs1574285	chr9.1		9	4283137	9:4657757	5.37895e-13	9:4283137	1.59152903884871e-15	7019	7515	0.999999924448483	0.999999921253253	3348455	5348393	ENSG00000107249	ENSG00000107249	protein_coding	4300068	-1	16931	-357689	16931	1	1	1	3348455	5348393	1999938	182234
T2D_Ishigaki_doi101101795948_1	T2D (Ishigaki, EAS)	OTH	Neu_BP	Neu_BP	Neutrophil	Sorted cell	ENSG00000205808	PLPP6	5388	6.66982740661126e-14	2.5200319191974e-09	2.6466511120996e-05	0.999972692497905	8.3847087383515e-07	9:4283137	rs1574285	chr9.1		9	4283137	9:4661574	1.02404e-12	9:4283137	1.59152903884871e-15	7341	8036	0.999993858938837	0.999999921223898	3663494	5661003	ENSG00000205808	ENSG00000205808	protein_coding	4662294	1	-379157	-720	-379157	3	0	3	3663494	5661846	1998352	182235
T2D_Ishigaki_doi101101795948_1	T2D (Ishigaki, EAS)	OTH	Neu_BP	Neu_BP	Neutrophil	Sorted cell	ENSG00000230001		5305	7.46315118554921e-15	2.52009290253085e-09	2.96144955188308e-06	0.99999689262815	1.43402195711625e-07	9:4283137	rs1574285	chr9.1		9	4283137	9:4657040	3.41481e-12	9:4283137	1.59152903884871e-15	7372	7661	0.999999308897898	0.999999921260973	3077843	5071049	ENSG00000230001	ENSG00000230001	lncRNA	4071884	-1	-211253	-585156	-211253	0	3	0	3072700	5071800	1999100	182233
T2D_Ishigaki_doi101101795948_1	T2D (Ishigaki, EAS)	OTH	Neu_BP	Neu_BP	Neutrophil	Sorted cell	ENSG00000228302	RP11-186N15.3	5035	1.29440724994365e-35	6.45595643771272e-27	1.94417908010532e-09	0.969613605105507	0.030386392950309	10:12260608	rs10795945	chr10.1		10	12260608	10:12250637	4.50361e-16	10:12261372	5.91180380293735e-33	7345	7661	0.99999999281277	0.999922571302309	11248331	13247784	ENSG00000228302	ENSG00000228302	lncRNA	12246672	-1	-13936	-3965	-14700	0	0	0	11248233	13247784	1999551	181984
T2D_Ishigaki_doi101101795948_1	T2D (Ishigaki, EAS)	OTH	Neu_BP	Neu_BP	Neutrophil	Sorted cell	ENSG00000065665	SEC61A2	4922	7.25174038320543e-29	7.34229044128187e-28	0.0108919985947211	0.108518855109715	0.880589146295562	10:12261372	rs4747971	chr10.1		10	12261372	10:12281465	1.5998e-08	10:12261372	5.91180380293735e-33	7251	7503	0.957890592996904	0.999922571302309	11129657	13129390	ENSG00000065665	ENSG00000065665	protein_coding	12129677	1	131695	151788	131695	3	3	3	11129657	13129617	1999960	181981
T2D_Ishigaki_doi101101795948_1	T2D (Ishigaki, EAS)	OTH	Neu_BP	Neu_BP	Neutrophil	Sorted cell	ENSG00000165609	NUDT5	4898	1.07737108017567e-28	9.11592687853039e-28	0.016181942087231	0.135222579337555	0.848595478575214	10:12261372	rs4747971	chr10.1		10	12261372	10:12281465	1.54043e-08	10:12261372	5.91180380293735e-33	7205	7476	0.919545566227501	0.999922571302309	11196232	13195772	ENSG00000165609	ENSG00000165609	protein_coding	12195891	-1	-65481	-85574	-65481	2	2	2	11196232	13195772	1999540	181983
T2D_Ishigaki_doi101101795948_1	T2D (Ishigaki, EAS)	OTH	Neu_BP	Neu_BP	Neutrophil	Sorted cell	ENSG00000181192	DHTKD1	4918	4.43624876940812e-37	6.65786018942459e-27	6.66317501852816e-11	0.999999999931163	2.21230742073857e-12	10:12261372	rs4747971	chr10.1		10	12261372	10:12068519	7.73235e-17	10:12261372	5.91180380293735e-33	7303	7480	0.999999998514237	0.999922571302309	11069836	13068850	ENSG00000181192	ENSG00000181192	protein_coding	12068954	1	192418	-435	192418	4	0	4	11069033	13068850	1999817	181980
T2D_Ishigaki_doi101101795948_1	T2D (Ishigaki, EAS)	OTH	Neu_BP	Neu_BP	Neutrophil	Sorted cell	ENSG00000183049	CAMK1D	5149	6.22762498424163e-33	1.19355787152163e-28	9.35379357125119e-07	0.0159589690029687	0.984040095617675	10:12265895	rs11257655	chr10.1		10	12265895	10:12265895	3.02807e-13	10:12261372	5.91180380293735e-33	7483	7808	0.930440536155967	0.999922571302309	11349940	13349322	ENSG00000183049	ENSG00000183049	protein_coding	12349547	1	-83652	-83652	-88175	0	0	0	11349940	13349322	1999382	181985
T2D_Ishigaki_doi101101795948_1	T2D (Ishigaki, EAS)	OTH	Neu_BP	Neu_BP	Neutrophil	Sorted cell	ENSG00000285994		5094	9.33635407110786e-35	1.13302556034481e-28	1.40230551631214e-08	0.0150479594651457	0.9849520265118	10:12265895	rs11257655	chr10.1		10	12265895	10:12265895	3.27117e-15	10:12261372	5.91180380293735e-33	7364	7948	0.999976920870613	0.999922571302309	11563378	13562325	ENSG00000285994	ENSG00000285994	lncRNA	12563151	1	-297256	-297256	-301779	4	4	4	11563378	13562437	1999059	181987
T2D_Ishigaki_doi101101795948_1	T2D (Ishigaki, EAS)	OTH	Neu_BP	Neu_BP	Neutrophil	Sorted cell	ENSG00000289395		5148	5.85868038703937e-29	5.56959985080903e-28	0.00879964466052024	0.0818357738148358	0.909364581524643	10:12265895	rs11257655	chr10.1		10	12265895	10:12219853	1.59151e-08	10:12261372	5.91180380293735e-33	7483	7806	0.962380908850684	0.999922571302309	11351202	13350615	ENSG00000289395	ENSG00000289395	lncRNA	12350778	-1	84883	130925	89406	1	2	1	11351202	13350615	1999413	181986
T2D_Ishigaki_doi101101795948_1	T2D (Ishigaki, EAS)	OTH	Neu_BP	Neu_BP	Neutrophil	Sorted cell	ENSG00000151465	CDC123	4898	2.26358028891798e-29	4.51168520310617e-28	0.00339986155365299	0.065903399931549	0.930696738514804	10:12267140	rs11257657	chr10.1		10	12267140	10:12281465	4.71732e-09	10:12261372	5.91180380293735e-33	7205	7476	0.985480373509685	0.999922571302309	11196232	13195772	ENSG00000151465	ENSG00000151465	protein_coding	12196188	1	70952	85277	65184	1	1	1	11196232	13195772	1999540	181982
T2D_Ishigaki_doi101101795948_1	T2D (Ishigaki, EAS)	OTH	Neu_BP	Neu_BP	Neutrophil	Sorted cell	ENSG00000198954	KIFBP	4802	9.8230072200121e-08	0.00100885864036639	9.72588964499719e-05	0.998884292494551	9.49173856169537e-06	10:69067525	rs10509309	chr10.2		10	69067525	10:69072713	4.43213e-11	10:69513601	3.17604300632722e-09	6886	6415	0.999975894379028	0.96584330474073	67989686	69987717	ENSG00000198954	ENSG00000198954	protein_coding	68988803	1	78722	83910	524798	1	1	12	67989686	69987722	1998036	181988
T2D_Ishigaki_doi101101795948_1	T2D (Ishigaki, EAS)	OTH	Neu_BP	Neu_BP	Neutrophil	Sorted cell	ENSG00000156515	HK1	4791	2.91436022268967e-15	0.00100881580871253	2.88597133347312e-12	0.998988892544853	2.29164354385223e-06	10:69366126	rs10762287	chr10.2		10	69366126	10:69366126	1.25514e-17	10:69513601	3.17604300632722e-09	6934	6465	0.916256582667136	0.965836976613816	68270137	70269302	ENSG00000156515	ENSG00000156515	protein_coding	69318847	1	47279	47279	194754	0	0	3	68270137	70269302	1999165	181990
T2D_Ishigaki_doi101101795948_1	T2D (Ishigaki, EAS)	OTH	Neu_BP	Neu_BP	Neutrophil	Sorted cell	ENSG00000122958	VPS26A	4914	1.82422933445423e-05	0.000989982194859416	0.0180618042022524	0.980185828602374	0.000744142707168755	10:69513601	rs1955163	chr10.2		10	69513601	10:69214301	5.46476e-08	10:69513601	3.17604300632722e-09	7027	6574	0.972023936288987	0.965833508698154	68124249	70121394	ENSG00000122958	ENSG00000122958	protein_coding	69124178	1	389423	90123	389423	8	1	8	68124249	70122080	1997831	181989
T2D_Ishigaki_doi101101795948_1	T2D (Ishigaki, EAS)	OTH	Neu_BP	Neu_BP	Neutrophil	Sorted cell	ENSG00000079332	SAR1A	5520	1.00789159479794e-07	0.00100842691218839	9.9786164650249e-05	0.998390634624004	0.000501051509998686	10:70145939	rs10999158	chr10.2		10	70145939	10:70145939	1.28113e-11	10:69513601	3.17604300632722e-09	7786	7739	0.95813386986763	0.965802694406153	69170604	71169810	ENSG00000079332	ENSG00000079332	protein_coding	70170514	-1	24575	24575	656913	2	2	10	69170604	71169810	1999206	181991
T2D_Ishigaki_doi101101795948_1	T2D (Ishigaki, EAS)	OTH	Neu_BP	Neu_BP	Neutrophil	Sorted cell	ENSG00000165637	VDAC2	2622	4.35224422288091e-07	2.70343585980127e-05	0.0158284141342067	0.983194359308922	0.000949756973851232	10:75554859	rs7900112	chr10.3		10	75554859	10:75210855	6.43399e-09	10:75554859	1.87124016751125e-10	3655	4014	0.998069081467526	0.99998657354769	74210159	76209749	ENSG00000165637	ENSG00000165637	protein_coding	75210796	1	344063	59	344063	9	0	9	74210159	76209754	1999595	181992
T2D_Ishigaki_doi101101795948_1	T2D (Ishigaki, EAS)	OTH	Neu_BP	Neu_BP	Neutrophil	Sorted cell	ENSG00000224596	ZMIZ1-AS1	3878	4.70638676519403e-10	9.33626293278775e-09	0.0479181716231816	0.950570467860458	0.00151135070945682	10:79184084	rs703980	chr10.4		10	79184084	10:79071115	6.9241e-11	10:79184084	1.37920375531582e-14	7302	5719	0.983364624730925	0.999999998444522	78069739	80066617	ENSG00000224596	ENSG00000224596	lncRNA	79067426	-1	-116658	-3689	-116658	1	1	1	78069088	80067440	1998352	181993
T2D_Ishigaki_doi101101795948_1	T2D (Ishigaki, EAS)	OTH	Neu_BP	Neu_BP	Neutrophil	Sorted cell	ENSG00000233547	RP11-57H14.2	3533	4.0675513603986e-53	1.22457339045707e-45	3.32160673443232e-08	0.999999965615871	1.16805458863703e-09	10:112994329	rs7901695	chr10.6		10	112994329	10:112951996	3.11479e-14	10:112994329	6.62548562161623e-52	4869	4986	0.999908216428535	0.999999999999994	111952104	113951238	ENSG00000233547	ENSG00000233547	lncRNA	112951875	-1	-42454	-121	-42454	1	0	1	111952104	113951737	1999633	181997
T2D_Ishigaki_doi101101795948_1	T2D (Ishigaki, EAS)	OTH	Neu_BP	Neu_BP	Neutrophil	Sorted cell	ENSG00000148737	TCF7L2	3530	1.61764294203563e-55	1.2245734323888e-45	1.32098484176139e-10	0.99999999986008	7.82852915117273e-12	10:112996282	rs4506565	chr10.6		10	112996282	10:112951996	1.59887e-16	10:112994329	6.62548562161623e-52	4865	4986	0.999999998585045	0.999999999999994	111950333	113949998	ENSG00000148737	ENSG00000148737	protein_coding	112950247	1	46035	1749	44082	2	1	2	111950333	113950235	1999902	181996
T2D_Ishigaki_doi101101795948_1	T2D (Ishigaki, EAS)	OTH	Neu_BP	Neu_BP	Neutrophil	Sorted cell	ENSG00000165806	CASP7	3771	1.56022509027232e-63	1.22457343256012e-45	1.27409679876076e-18	1	4.28269958721269e-20	10:112996282	rs4506565	chr10.6		10	112996282	10:113679635	6.72718e-23	10:112994329	6.62548562161623e-52	5251	5050	1	0.999999999999994	112679325	114678586	ENSG00000165806	ENSG00000165806	protein_coding	113679912	1	-683630	-277	-685583	1	0	1	112679325	114678586	1999261	181998
T2D_Ishigaki_doi101101795948_1	T2D (Ishigaki, EAS)	OTH	Neu_BP	Neu_BP	Neutrophil	Sorted cell	ENSG00000197142	ACSL5	3776	5.11913233556804e-85	1.22457343256014e-45	4.1803392099287e-40	1	2.63253663006344e-41	10:112996282	rs4506565	chr10.6		10	112996282	10:112386459	5.76692e-35	10:112994329	6.62548562161623e-52	5183	5672	1.00000000000001	0.999999999999994	111374583	113373449	ENSG00000197142	ENSG00000197142	protein_coding	112374116	1	622166	12343	620213	10	0	10	111374583	113373449	1998866	181995
T2D_Ishigaki_doi101101795948_1	T2D (Ishigaki, EAS)	OTH	Neu_BP	Neu_BP	Neutrophil	Sorted cell	ENSG00000110628	SLC22A18	3749	1.68287986169767e-214	4.25386130220791e-161	3.95612301892425e-54	1	4.92081837920592e-55	11:2837316	rs2237897	chr11.1		11	2837316	11:2902596	1.79512e-41	11:2837316	2.58827583937017e-168	7114	5678	1	1.00000000000001	1902717	3898149	ENSG00000110628	ENSG00000110628	protein_coding	2902278	1	-64962	318	-64962	2	0	2	1902116	3899607	1997491	182001
T2D_Ishigaki_doi101101795948_1	T2D (Ishigaki, EAS)	OTH	Neu_BP	Neu_BP	Neutrophil	Sorted cell	ENSG00000110628	SLC22A18	3749	1.68287986169767e-214	4.25386130220791e-161	3.95612301892425e-54	1	4.92081837920592e-55	11:2837316	rs2237897	chr11.2		11	2837316	11:2902596	1.79512e-41	11:2837316	2.58827583937017e-168	7114	5678	1	1.00000000000001	1902717	3898149	ENSG00000110628	ENSG00000110628	protein_coding	2902278	1	-64962	318	-64962	2	0	2	1902116	3899607	1997491	182001
T2D_Ishigaki_doi101101795948_1	T2D (Ishigaki, EAS)	OTH	Neu_BP	Neu_BP	Neutrophil	Sorted cell	ENSG00000110665	C11orf21	4533	1.47430311268775e-165	4.25370757814505e-161	3.46579967692516e-05	0.99996385949971	1.48250354832055e-06	11:2837316	rs2237897	chr11.1		11	2837316	11:2301599	7.09291e-12	11:2837316	2.58827583937017e-168	6941	6681	0.998853618118334	1.00000000000001	1303350	3246876	ENSG00000110665	ENSG00000110665	protein_coding	2301918	-1	-535398	319	-535398	10	0	10	1303350	3300428	1997078	182000
T2D_Ishigaki_doi101101795948_1	T2D (Ishigaki, EAS)	OTH	Neu_BP	Neu_BP	Neutrophil	Sorted cell	ENSG00000110665	C11orf21	4533	1.47430311268775e-165	4.25370757814505e-161	3.46579967692516e-05	0.99996385949971	1.48250354832055e-06	11:2837316	rs2237897	chr11.2		11	2837316	11:2301599	7.09291e-12	11:2837316	2.58827583937017e-168	6941	6681	0.998853618118334	1.00000000000001	1303350	3246876	ENSG00000110665	ENSG00000110665	protein_coding	2301918	-1	-535398	319	-535398	10	0	10	1303350	3300428	1997078	182000
T2D_Ishigaki_doi101101795948_1	T2D (Ishigaki, EAS)	OTH	Neu_BP	Neu_BP	Neutrophil	Sorted cell	ENSG00000130595	TNNT3	4147	2.35070052054733e-166	4.25383679060577e-161	5.52603941112772e-06	0.99999423732607	2.36634540341721e-07	11:2837316	rs2237897	chr11.1		11	2837316	11:1926345	6.80759e-12	11:2837316	2.58827583937017e-168	7313	6229	0.999997876389322	1.00000000000001	920193	2919262	ENSG00000130595	ENSG00000130595	protein_coding	1919703	1	917613	6642	917613	16	0	16	920193	2919477	1999284	181999
T2D_Ishigaki_doi101101795948_1	T2D (Ishigaki, EAS)	OTH	Neu_BP	Neu_BP	Neutrophil	Sorted cell	ENSG00000130595	TNNT3	4147	2.35070052054733e-166	4.25383679060577e-161	5.52603941112772e-06	0.99999423732607	2.36634540341721e-07	11:2837316	rs2237897	chr11.2		11	2837316	11:1926345	6.80759e-12	11:2837316	2.58827583937017e-168	7313	6229	0.999997876389322	1.00000000000001	920193	2919262	ENSG00000130595	ENSG00000130595	protein_coding	1919703	1	917613	6642	917613	16	0	16	920193	2919477	1999284	181999
T2D_Ishigaki_doi101101795948_1	T2D (Ishigaki, EAS)	OTH	Neu_BP	Neu_BP	Neutrophil	Sorted cell	ENSG00000224513	AC109309.4	4010	3.86526510562446e-167	4.25385724615391e-161	9.08648597362125e-07	0.999999046410721	4.49407046018994e-08	11:2837316	rs2237897	chr11.2		11	2837316	11:3239029	3.90066e-13	11:2837316	2.58827583937017e-168	7438	5543	0.999995938361035	1.00000000000001	2226141	4217539	ENSG00000224513	ENSG00000224513	lncRNA	3226061	1	-388745	12968	-388745	11	1	11	2226141	4225976	1999835	182003
T2D_Ishigaki_doi101101795948_1	T2D (Ishigaki, EAS)	OTH	Neu_BP	Neu_BP	Neutrophil	Sorted cell	ENSG00000254827	SLC22A18AS	3765	1.01317875845703e-171	4.25386130209789e-161	2.38178606794514e-11	0.999999999974136	2.01938968128554e-12	11:2837316	rs2237897	chr11.1		11	2837316	11:2902596	8.70623e-18	11:2837316	2.58827583937017e-168	7141	5694	0.99999999951994	1.00000000000001	1904464	3903545	ENSG00000254827	ENSG00000254827	lncRNA	2903814	-1	66498	1218	66498	3	0	3	1904464	3903545	1999081	182002
T2D_Ishigaki_doi101101795948_1	T2D (Ishigaki, EAS)	OTH	Neu_BP	Neu_BP	Neutrophil	Sorted cell	ENSG00000254827	SLC22A18AS	3765	1.01317875845703e-171	4.25386130209789e-161	2.38178606794514e-11	0.999999999974136	2.01938968128554e-12	11:2837316	rs2237897	chr11.2		11	2837316	11:2902596	8.70623e-18	11:2837316	2.58827583937017e-168	7141	5694	0.99999999951994	1.00000000000001	1904464	3903545	ENSG00000254827	ENSG00000254827	lncRNA	2903814	-1	66498	1218	66498	3	0	3	1904464	3903545	1999081	182002
T2D_Ishigaki_doi101101795948_1	T2D (Ishigaki, EAS)	OTH	Neu_BP	Neu_BP	Neutrophil	Sorted cell	ENSG00000011405	PIK3C2A	3763	6.41589692250842e-07	0.000559239065897223	0.00114456896591918	0.997657644033761	0.000637906344730037	11:17396930	rs757110	chr11.3		11	17396930	11:17017480	1.98013e-09	11:17396930	8.06833417729965e-10	5163	4942	0.985115046609968	0.999904329568663	16209846	18207634	ENSG00000011405	ENSG00000011405	protein_coding	17207986	-1	-188944	190506	-188944	6	5	6	16208437	18207634	1999197	182004
T2D_Ishigaki_doi101101795948_1	T2D (Ishigaki, EAS)	OTH	Neu_BP	Neu_BP	Neutrophil	Sorted cell	ENSG00000166788	SAAL1	4306	2.32375033110593e-08	0.000560250113949416	4.14519210217294e-05	0.99939494403427	3.33069325406275e-06	11:17396930	rs757110	chr11.3		11	17396930	11:18102356	3.63775e-11	11:17396930	8.06833417729965e-10	5986	5415	0.999982970658571	0.99991177136193	17106327	19105311	ENSG00000166788	ENSG00000166788	protein_coding	18106082	-1	709152	3726	709152	4	0	4	17106327	19105311	1998984	182005
T2D_Ishigaki_doi101101795948_1	T2D (Ishigaki, EAS)	OTH	Neu_BP	Neu_BP	Neutrophil	Sorted cell	ENSG00000121691	CAT	4420	3.0438827291459e-117	0.00162770705937296	1.86693318690194e-114	0.998336789543273	3.5503397366658e-05	11:34428356	rs35725681	chr11.4		11	34428356	11:34439222	6.52098e-60	11:35413886	5.12986127109078e-09	6384	5930	0.918595762839563	0.999530052892405	33439662	35438409	ENSG00000121691	ENSG00000121691	protein_coding	34438934	1	-10578	288	974952	0	0	10	33439662	35438723	1999061	182006
T2D_Ishigaki_doi101101795948_1	T2D (Ishigaki, EAS)	OTH	Neu_BP	Neu_BP	Neutrophil	Sorted cell	ENSG00000149089	APIP	4496	8.43363076633141e-14	0.00162750657517159	5.17346308763898e-11	0.998365390306658	7.10306635150672e-06	11:34934127	rs12294594	chr11.4		11	34934127	11:34934127	3.0959e-19	11:35413886	5.12986127109078e-09	6305	6203	0.992229444303651	0.99953534586031	33918746	35915294	ENSG00000149089	ENSG00000149089	protein_coding	34916379	-1	-17748	-17748	-497507	1	1	7	33916469	35916360	1999891	182007
T2D_Ishigaki_doi101101795948_1	T2D (Ishigaki, EAS)	OTH	Neu_BP	Neu_BP	Neutrophil	Sorted cell	ENSG00000026508	CD44	4833	0.000563548540535553	0.00103135351111021	0.345701043726093	0.632629371706821	0.0200746825154401	11:35413886	rs11033115	chr11.4		11	35413886	11:35228123	3.31196e-06	11:35413886	5.12986127109078e-09	6363	6738	0.903809458630541	0.999521871991645	34167434	36138604	ENSG00000026508	ENSG00000026508	protein_coding	35139171	1	274715	88952	274715	4	3	4	34140086	36138604	1998518	182008
T2D_Ishigaki_doi101101795948_1	T2D (Ishigaki, EAS)	OTH	Neu_BP	Neu_BP	Neutrophil	Sorted cell	ENSG00000135362	PRR5L	4668	0.000180098000658992	0.00143941385692603	0.11046544158404	0.882873050444061	0.00504199611431439	11:35413886	rs11033115	chr11.4		11	35413886	11:36392384	1.68624e-08	11:35413886	5.12986127109078e-09	6000	7175	0.98449943287739	0.998961997615539	35296313	37296178	ENSG00000135362	ENSG00000135362	protein_coding	36296288	1	-882402	96096	-882402	8	1	8	35296313	37296213	1999900	182009
T2D_Ishigaki_doi101101795948_1	T2D (Ishigaki, EAS)	OTH	Neu_BP	Neu_BP	Neutrophil	Sorted cell	ENSG00000197345	MRPL21	3775	6.4446863992037e-39	4.31091123845068e-05	1.49490611387081e-34	0.999956734200603	1.56687006224499e-07	11:68894699	rs602364	chr11.6		11	68894699	11:68894699	3.43923e-33	11:69643662	4.35993741598627e-10	5574	6100	0.997159963296229	0.999135847203488	67969249	69895095	ENSG00000197345	ENSG00000197345	protein_coding	68903832	-1	9133	9133	-739830	0	0	11	67904547	69903703	1999156	182011
T2D_Ishigaki_doi101101795948_1	T2D (Ishigaki, EAS)	OTH	Neu_BP	Neu_BP	Neutrophil	Sorted cell	ENSG00000132740	IGHMBP2	3775	1.58228330113616e-81	4.3109111829171e-05	3.67025613695705e-77	0.999956721293214	1.69594950815114e-07	11:68900969	rs482172	chr11.6		11	68900969	11:68900969	7.25935e-51	11:69643662	4.35993741598627e-10	5574	6100	0.999864683133305	0.999135847203488	67969249	69895095	ENSG00000132740	ENSG00000132740	protein_coding	68903891	1	-2922	-2922	739771	1	1	10	67904547	69903703	1999156	182010
T2D_Ishigaki_doi101101795948_1	T2D (Ishigaki, EAS)	OTH	Neu_BP	Neu_BP	Neutrophil	Sorted cell	ENSG00000260895		4135	1.07387286271868e-08	4.30934896454316e-05	0.000249094909122718	0.999593789077653	0.000114011784850297	11:69087765	rs1551305	chr11.6		11	69087765	11:69045313	1.61929e-09	11:69643662	4.35993741598627e-10	5930	6510	0.996288380505042	0.999135433035326	68103662	70100865	ENSG00000260895	ENSG00000260895	lncRNA	69103493	1	-15728	-58180	540169	0	1	6	68103662	70103338	1999676	182013
T2D_Ishigaki_doi101101795948_1	T2D (Ishigaki, EAS)	OTH	Neu_BP	Neu_BP	Neutrophil	Sorted cell	ENSG00000284713	SMIM38	4219	9.00175217135027e-19	4.31044785163306e-05	2.08804321783036e-14	0.999849729444262	0.000107166077197545	11:69087895	rs3829241	chr11.6		11	69087895	11:69088127	6.55285e-20	11:69643662	4.35993741598627e-10	6033	6638	0.999999991576364	0.999135256121042	68157092	70155428	ENSG00000284713	ENSG00000284713	protein_coding	69155935	1	-68040	-67808	487727	1	1	5	68155815	70155428	1999613	182014
T2D_Ishigaki_doi101101795948_1	T2D (Ishigaki, EAS)	OTH	Neu_BP	Neu_BP	Neutrophil	Sorted cell	ENSG00000162341	TPCN2	3969	1.14477275882828e-06	4.19111500225484e-05	0.0265540791295213	0.972166007343945	0.00123685760375243	11:69643662	rs55816909	chr11.6		11	69643662	11:69028106	2.32904e-08	11:69643662	4.35993741598627e-10	5729	6340	0.988549479167284	0.999135461775685	68049469	70048910	ENSG00000162341	ENSG00000162341	protein_coding	69048932	1	594730	-20826	594730	7	0	7	68049469	70048910	1999441	182012
T2D_Ishigaki_doi101101795948_1	T2D (Ishigaki, EAS)	OTH	Neu_BP	Neu_BP	Neutrophil	Sorted cell	ENSG00000168040	FADD	3940	5.69514076002446e-10	4.31096383643395e-05	1.32100749786255e-05	0.999942895526773	7.8419036913862e-07	11:69643662	rs55816909	chr11.6		11	69643662	11:70199230	7.96024e-12	11:69643662	4.35993741598627e-10	6030	5866	0.999992510785815	0.999133302431151	69203706	71202889	ENSG00000168040	ENSG00000168040	protein_coding	70203296	1	-559634	-4066	-559634	2	0	2	69203706	71202889	1999183	182015
T2D_Ishigaki_doi101101795948_1	T2D (Ishigaki, EAS)	OTH	Neu_BP	Neu_BP	Neutrophil	Sorted cell	ENSG00000254484		3910	4.73136418839762e-08	4.30603811312672e-05	0.00109745614903103	0.998800188782668	5.92473735298482e-05	11:69643662	rs55816909	chr11.6		11	69643662	11:70340828	5.94513e-09	11:69643662	4.35993741598627e-10	6031	5814	0.999290908798734	0.999133789315249	69320083	71319889	ENSG00000254484	ENSG00000254484	lncRNA	70319928	1	-676266	20900	-676266	5	1	5	69320083	71319889	1999806	182017
T2D_Ishigaki_doi101101795948_1	T2D (Ishigaki, EAS)	OTH	Neu_BP	Neu_BP	Neutrophil	Sorted cell	ENSG00000289074		3882	4.90563200134257e-06	3.79309294135394e-05	0.113787817128729	0.879808197504223	0.00636114880563287	11:69643662	rs55816909	chr11.6		11	69643662	11:70247222	3.47179e-07	11:69643662	4.35993741598627e-10	5999	5793	0.966680551034958	0.999133497014835	69270765	71270501	ENSG00000289074	ENSG00000289074	lncRNA	70270533	-1	626871	23311	626871	3	0	3	69270765	71270501	1999736	182016
T2D_Ishigaki_doi101101795948_1	T2D (Ishigaki, EAS)	OTH	Neu_BP	Neu_BP	Neutrophil	Sorted cell	ENSG00000110203	FOLR3	3386	1.51701918015076e-18	9.77763570812035e-06	1.55150421530163e-13	0.999990192240737	3.01234017162986e-08	11:72146048	rs6592462	chr11.7		11	72146048	11:72146048	2.18673e-18	11:72722053	1.09007966600718e-10	6164	5166	0.999997009301041	0.99985540326149	71115096	73109675	ENSG00000110203	ENSG00000110203	protein_coding	72135725	1	10323	10323	586328	0	0	18	71115096	73113494	1998398	182019
T2D_Ishigaki_doi101101795948_1	T2D (Ishigaki, EAS)	OTH	Neu_BP	Neu_BP	Neutrophil	Sorted cell	ENSG00000054965	FAM168A	2944	5.18056741886007e-07	9.2421933124216e-06	0.0529832998610683	0.94522474760165	0.00178219228722705	11:72722053	rs1552224	chr11.7		11	72722053	11:73488951	2.28272e-07	11:72722053	1.09007966600718e-10	4448	4147	0.97597526800396	0.999855540106091	72598496	74597974	ENSG00000054965	ENSG00000054965	protein_coding	73598112	-1	876059	109161	876059	18	0	18	72598463	74597974	1999511	182024
T2D_Ishigaki_doi101101795948_1	T2D (Ishigaki, EAS)	OTH	Neu_BP	Neu_BP	Neutrophil	Sorted cell	ENSG00000110200	ANAPC15	3388	6.27259709033322e-10	9.77694956906395e-06	6.41518640967097e-05	0.999920006649696	6.06390937758113e-06	11:72722053	rs1552224	chr11.7		11	72722053	11:72135636	4.06075e-11	11:72722053	1.09007966600718e-10	6167	5171	0.994446747750331	0.999855402348008	71113917	73109675	ENSG00000110200	ENSG00000110200	protein_coding	72112695	-1	-609358	-22941	-609358	19	0	19	71113280	73110024	1996744	182018
T2D_Ishigaki_doi101101795948_1	T2D (Ishigaki, EAS)	OTH	Neu_BP	Neu_BP	Neutrophil	Sorted cell	ENSG00000054967	RELT	2908	2.51617999930825e-08	9.74998827836627e-06	0.00257337754393952	0.997161890874012	0.000254956431970326	11:72767275	rs77106637	chr11.7		11	72767275	11:73543553	1.14779e-09	11:72722053	1.09007966600718e-10	4425	4176	0.98219202606748	0.999855569363132	72377762	74375597	ENSG00000054967	ENSG00000054967	protein_coding	73376399	1	-609124	167154	-654346	13	2	15	72377762	74376108	1998346	182023
T2D_Ishigaki_doi101101795948_1	T2D (Ishigaki, EAS)	OTH	Neu_BP	Neu_BP	Neutrophil	Sorted cell	ENSG00000186642	PDE2A	2617	1.2200168611432e-10	9.77746424780483e-06	1.24775036447276e-05	0.999972610386883	5.13452322186754e-06	11:72789957	rs3862791	chr11.7		11	72789957	11:72636995	3.10995e-11	11:72722053	1.09007966600718e-10	4949	3987	0.999996247317982	0.999855530391194	71765014	73674413	ENSG00000186642	ENSG00000186642	protein_coding	72674422	-1	-115535	37427	-47631	6	1	4	71674606	73674413	1999807	182020
T2D_Ishigaki_doi101101795948_1	T2D (Ishigaki, EAS)	OTH	Neu_BP	Neu_BP	Neutrophil	Sorted cell	ENSG00000214530	STARD10	2731	1.59093159565315e-40	9.77763557263515e-06	1.62709677362626e-35	0.999990152636199	6.972822219051e-08	11:72795279	rs12795307	chr11.7		11	72795279	11:72795279	3.51105e-33	11:72722053	1.09007966600718e-10	4576	4132	0.999999999996579	0.999855520329401	71796842	73793991	ENSG00000214530	ENSG00000214530	protein_coding	72794047	-1	-1232	-1232	71994	0	0	2	71794069	73793991	1999922	182021
T2D_Ishigaki_doi101101795948_1	T2D (Ishigaki, EAS)	OTH	Neu_BP	Neu_BP	Neutrophil	Sorted cell	ENSG00000110237	ARHGEF17	2833	6.09639466456573e-35	9.77763744466467e-06	6.23497721604897e-30	0.99999015878779	6.35747585552763e-08	11:73348296	rs7105681	chr11.7		11	73348296	11:73298884	2.48471e-34	11:72722053	1.09007966600718e-10	4331	4127	0.999997220193493	0.999855568750057	72309100	74306973	ENSG00000110237	ENSG00000110237	protein_coding	73308276	1	40020	-9392	-586223	0	0	14	72309100	74307703	1998603	182022
T2D_Ishigaki_doi101101795948_1	T2D (Ishigaki, EAS)	OTH	Neu_BP	Neu_BP	Neutrophil	Sorted cell	ENSG00000061794	MRPS35	4269	5.30044038117423e-11	2.64687459097223e-09	0.0196193614373173	0.979728407511713	0.000652228351091236	12:27812063	rs12578595	chr12.2		12	27812063	12:27730766	2.4974e-08	12:27812063	8.19282340140076e-15	6207	5585	0.995688399945366	0.999999641340843	26710931	28710663	ENSG00000061794	ENSG00000061794	protein_coding	27710832	1	101231	19934	101231	5	0	5	26710931	28710663	1999732	182027
T2D_Ishigaki_doi101101795948_1	T2D (Ishigaki, EAS)	OTH	Neu_BP	Neu_BP	Neutrophil	Sorted cell	ENSG00000123104	ITPR2	4835	4.10180875761526e-15	2.70163321032812e-09	1.51826759250137e-06	0.99999838893324	9.00975314416849e-08	12:27812063	rs12578595	chr12.2		12	27812063	12:26829972	1.01157e-17	12:27812063	8.19282340140076e-15	6820	6570	0.999999484154241	0.999999641299378	25833463	27832584	ENSG00000123104	ENSG00000123104	protein_coding	26833194	-1	-978869	3222	-978869	26	0	26	25833463	27833180	1999717	182026
T2D_Ishigaki_doi101101795948_1	T2D (Ishigaki, EAS)	OTH	Neu_BP	Neu_BP	Neutrophil	Sorted cell	ENSG00000197728	RPS26	2741	2.78198338220807e-49	0.0578010256649145	4.52069800694644e-48	0.939255588310702	0.00294338602437752	12:56042145	rs1131017	chr12.4		12	56042145	12:56042145	1.21077e-39	12:56752285	4.52929066624903e-08	4313	5044	0.999999999772834	0.992518058823819	55051162	57041338	ENSG00000197728	ENSG00000197728	protein_coding	56041918	1	227	227	710367	0	0	43	55042158	57041338	1999180	182028
T2D_Ishigaki_doi101101795948_1	T2D (Ishigaki, EAS)	OTH	Neu_BP	Neu_BP	Neutrophil	Sorted cell	ENSG00000076067	RBMS2	2137	8.96839194463743e-27	0.0579315092816499	1.45814382863034e-25	0.94189060152739	0.000177889190963729	12:56521763	rs3782235	chr12.4		12	56521763	12:56521763	2.06719e-27	12:56752285	4.52929066624903e-08	3411	4214	1	0.991285490681011	55521834	57518773	ENSG00000076067	ENSG00000076067	protein_coding	56521820	1	-57	-57	230465	0	0	7	55521834	57520607	1998773	182029
T2D_Ishigaki_doi101101795948_1	T2D (Ishigaki, EAS)	OTH	Neu_BP	Neu_BP	Neutrophil	Sorted cell	ENSG00000179912	R3HDM2	2853	0.00453268866028898	0.0530677695923327	0.0735962255921124	0.861634859689635	0.00716845646563105	12:56752285	rs2277339	chr12.4		12	56752285	12:57313575	3.29595e-07	12:56752285	4.52929066624903e-08	4135	4725	0.986239784320099	0.992206055288552	56431286	58430859	ENSG00000179912	ENSG00000179912	protein_coding	57431043	-1	678758	117468	678758	17	0	17	56431286	58430945	1999659	182032
T2D_Ishigaki_doi101101795948_1	T2D (Ishigaki, EAS)	OTH	Neu_BP	Neu_BP	Neutrophil	Sorted cell	ENSG00000185482	STAC3	2559	0.00131836250584071	0.0563585527977922	0.0214126999047633	0.915358358275785	0.00555202651581931	12:56752285	rs2277339	chr12.4		12	56752285	12:57455985	3.56116e-08	12:56752285	4.52929066624903e-08	3806	4349	0.996586989895695	0.992318407010628	56252429	58251174	ENSG00000185482	ENSG00000185482	protein_coding	57251187	-1	498902	-204798	498902	15	5	15	56251313	58251174	1999861	182031
T2D_Ishigaki_doi101101795948_1	T2D (Ishigaki, EAS)	OTH	Neu_BP	Neu_BP	Neutrophil	Sorted cell	ENSG00000196531	NACA	2005	0.00581691685354187	0.0501993365092462	0.0945627039565425	0.815998627077387	0.0334224156032828	12:56752285	rs2277339	chr12.4		12	56752285	12:56742590	5.55405e-08	12:56752285	4.52929066624903e-08	3227	3934	0.971441493570274	0.991380979110964	55732585	57731209	ENSG00000196531	ENSG00000196531	protein_coding	56725299	-1	-26986	-17291	-26986	1	1	1	55732524	57731209	1998685	182030
T2D_Ishigaki_doi101101795948_1	T2D (Ishigaki, EAS)	OTH	Neu_BP	Neu_BP	Neutrophil	Sorted cell	ENSG00000123329	ARHGAP9	3114	0.000163156678721689	0.0576208417719942	0.00264962218826234	0.935739887734081	0.00382649162694149	12:57476865	rs512490	chr12.4		12	57476865	12:57476865	2.93772e-17	12:56752285	4.52929066624903e-08	4460	5010	0.972393030587854	0.992198677083316	56488926	58488721	ENSG00000123329	ENSG00000123329	protein_coding	57479866	-1	3001	3001	727581	0	0	23	56488926	58488721	1999795	182033
T2D_Ishigaki_doi101101795948_1	T2D (Ishigaki, EAS)	OTH	Neu_BP	Neu_BP	Neutrophil	Sorted cell	ENSG00000090376	IRAK3	3484	2.45998991395755e-07	6.84607577325031e-05	0.00357969303310591	0.996217220204952	0.000134380005219018	12:65839030	rs2583934	chr12.5		12	65839030	12:66177486	1.25332e-08	12:65839030	1.86859405904222e-10	4974	5456	0.963069893482306	0.999498370426293	65190738	67187521	ENSG00000090376	ENSG00000090376	protein_coding	66189214	1	-350184	-11728	-350184	7	0	7	65189564	67188479	1998915	182037
T2D_Ishigaki_doi101101795948_1	T2D (Ishigaki, EAS)	OTH	Neu_BP	Neu_BP	Neutrophil	Sorted cell	ENSG00000174106	LEMD3	2817	1.45800340927532e-06	6.71948621974134e-05	0.0212163036385415	0.977791888781262	0.000923154714590401	12:65839030	rs2583934	chr12.5		12	65839030	12:65178403	1.09051e-07	12:65839030	1.86859405904222e-10	3977	4295	0.991910096969054	0.999500217858003	64170289	66169426	ENSG00000174106	ENSG00000174106	protein_coding	65169583	1	669447	8820	669447	7	1	7	64169658	66169426	1999768	182034
T2D_Ishigaki_doi101101795948_1	T2D (Ishigaki, EAS)	OTH	Neu_BP	Neu_BP	Neutrophil	Sorted cell	ENSG00000239335	LLPH-DT	3494	1.59611959306781e-12	6.87159498765723e-05	2.32261861702076e-08	0.999930989357589	2.7146475037282e-07	12:66092543	rs2870783	chr12.5		12	66092543	12:66119601	3.90576e-14	12:65839030	1.86859405904222e-10	4831	5502	0.948133800954545	0.9994983120496	65130760	67129564	ENSG00000239335	ENSG00000239335	lncRNA	66130751	1	-38208	-11150	-291721	1	1	4	65130760	67130701	1999941	182035
T2D_Ishigaki_doi101101795948_1	T2D (Ishigaki, EAS)	OTH	Neu_BP	Neu_BP	Neutrophil	Sorted cell	ENSG00000155957	TMBIM4	3482	1.73130812098585e-56	6.87158844845131e-05	2.51934022742716e-52	0.999929992237124	1.29187840537906e-06	12:66163382	rs11176067	chr12.5		12	66163382	12:66163382	7.25101e-41	12:65839030	1.86859405904222e-10	4924	5469	0.974635265129766	0.999498337728665	65171484	67168508	ENSG00000155957	ENSG00000155957	protein_coding	66169996	-1	6614	6614	330966	1	1	6	65171221	67169961	1998740	182036
T2D_Ishigaki_doi101101795948_1	T2D (Ishigaki, EAS)	OTH	Neu_BP	Neu_BP	Neutrophil	Sorted cell	ENSG00000127311	HELB	3577	5.38403220624764e-67	6.87159523865605e-05	7.83466011313878e-63	0.999931112019269	1.72028330720117e-07	12:66305380	rs7131920	chr12.5		12	66305380	12:66305380	5.89689e-45	12:65839030	1.86859405904222e-10	5205	5487	1.00000000000001	0.999498352379667	65303190	67302272	ENSG00000127311	ENSG00000127311	protein_coding	66302493	1	2887	2887	-463463	0	0	10	65302652	67302272	1999620	182038
T2D_Ishigaki_doi101101795948_1	T2D (Ishigaki, EAS)	OTH	Neu_BP	Neu_BP	Neutrophil	Sorted cell	ENSG00000136045	PWP1	3866	4.46435494793162e-98	0.000266993756668835	1.67163475536766e-94	0.999732431237755	5.75005580666819e-07	12:107665831	rs11113429	chr12.6		12	107665831	12:107665831	2.46268e-55	12:108234290	1.0358404569278e-09	5668	6120	1.00000000000001	0.999939197660638	106686216	108684139	ENSG00000136045	ENSG00000136045	protein_coding	107685799	1	-19968	-19968	548491	0	0	6	106686216	108684139	1997923	182040
T2D_Ishigaki_doi101101795948_1	T2D (Ishigaki, EAS)	OTH	Neu_BP	Neu_BP	Neutrophil	Sorted cell	ENSG00000289344		3871	1.31059246107837e-63	0.000266993774046293	4.90738697114206e-60	0.999732415295454	5.90930497425528e-07	12:107674868	rs61940018	chr12.6		12	107674868	12:107674868	4.15848e-44	12:108234290	1.0358404569278e-09	5666	6143	1	0.999938476249361	106662816	108660086	ENSG00000289344	ENSG00000289344	lncRNA	107660404	1	14464	14464	573886	0	0	7	106660704	108660086	1999382	182039
T2D_Ishigaki_doi101101795948_1	T2D (Ishigaki, EAS)	OTH	Neu_BP	Neu_BP	Neutrophil	Sorted cell	ENSG00000110851	PRDM4	3864	4.08891873787106e-49	0.000266993349596928	1.53105703708653e-45	0.999731400029381	1.60662102918746e-06	12:107726683	rs10861771	chr12.6		12	107726683	12:107726796	2.34427e-39	12:108234290	1.0358404569278e-09	5738	6068	0.968769142179255	0.999939874066306	106765627	108760511	ENSG00000110851	ENSG00000110851	protein_coding	107761137	-1	34454	34341	-473153	1	1	4	106762873	108761042	1998169	182041
T2D_Ishigaki_doi101101795948_1	T2D (Ishigaki, EAS)	OTH	Neu_BP	Neu_BP	Neutrophil	Sorted cell	ENSG00000183160	TMEM119	4038	7.44418346568435e-06	0.00025930234471708	0.0278749149239056	0.970961756010881	0.000896582537029749	12:108234290	rs4964665	chr12.6		12	108234290	12:108593454	1.78287e-11	12:108234290	1.0358404569278e-09	6058	6191	0.930403461582469	0.999961006369075	107598577	109597968	ENSG00000183160	ENSG00000183160	protein_coding	108598084	-1	363794	4630	363794	6	0	6	107598577	109598315	1999738	182043
T2D_Ishigaki_doi101101795948_1	T2D (Ishigaki, EAS)	OTH	Neu_BP	Neu_BP	Neutrophil	Sorted cell	ENSG00000136003	ISCU	4027	9.7469874685154e-64	0.00026698509135428	3.64978114928498e-60	0.999731613465837	1.401442807259e-06	12:108555507	rs4964723	chr12.6		12	108555507	12:108555507	2.7922e-46	12:108234290	1.0358404569278e-09	6034	6165	1	0.999961196704734	107562593	109562388	ENSG00000136003	ENSG00000136003	protein_coding	108562596	1	-7089	-7089	-328306	1	1	5	107562593	109562388	1999795	182042
T2D_Ishigaki_doi101101795948_1	T2D (Ishigaki, EAS)	OTH	Neu_BP	Neu_BP	Neutrophil	Sorted cell	ENSG00000110880	CORO1C	4074	5.60789249678999e-28	0.000266984759962668	2.09988520334298e-24	0.999729119120583	3.89611945398445e-06	12:108731564	rs2302701	chr12.6		12	108731564	12:108737331	1.7818e-26	12:108234290	1.0358404569278e-09	6179	6206	0.997955998735914	0.99996449210868	107731954	109731341	ENSG00000110880	ENSG00000110880	protein_coding	108731518	-1	-46	-5813	497228	0	0	10	107731954	109731341	1999387	182044
T2D_Ishigaki_doi101101795948_1	T2D (Ishigaki, EAS)	OTH	Neu_BP	Neu_BP	Neutrophil	Sorted cell	ENSG00000084112	SSH1	3835	2.27195008557813e-09	0.00026698250929985	8.50735113986663e-06	0.999719997697393	4.51017021856899e-06	12:108859259	rs11114071	chr12.6		12	108859259	12:108834138	1.75187e-11	12:108234290	1.0358404569278e-09	5978	5822	0.999888304382911	0.999967845794169	107858331	109855873	ENSG00000084112	ENSG00000084112	protein_coding	108857583	-1	-1676	23445	623293	0	1	12	107858331	109857097	1998766	182045
T2D_Ishigaki_doi101101795948_1	T2D (Ishigaki, EAS)	OTH	Neu_BP	Neu_BP	Neutrophil	Sorted cell	ENSG00000135093	USP30	3786	4.04817438631012e-44	0.000266985757606277	1.51584302568161e-40	0.999730886766975	2.12747541738659e-06	12:109037207	rs4388979	chr12.6		12	109037207	12:109052491	1.67547e-35	12:108234290	1.0358404569278e-09	5816	5604	1	0.99997199908737	108023092	110020727	ENSG00000135093	ENSG00000135093	protein_coding	109052576	1	-15369	-85	-818286	0	0	14	108023092	110021499	1998407	182046
T2D_Ishigaki_doi101101795948_1	T2D (Ishigaki, EAS)	OTH	Neu_BP	Neu_BP	Neutrophil	Sorted cell	ENSG00000076555	ACACB	3703	7.76562657909523e-07	0.000266143961032781	0.00290784279096105	0.996576908353145	0.000248328332202561	12:109151219	rs246088	chr12.6		12	109151219	12:109145924	5.27423e-13	12:108234290	1.0358404569278e-09	5682	5392	0.999373770715232	0.999975044330461	108118140	110114968	ENSG00000076555	ENSG00000076555	protein_coding	109116587	1	34632	29337	-882297	0	0	19	108117530	110115561	1998031	182047
T2D_Ishigaki_doi101101795948_1	T2D (Ishigaki, EAS)	OTH	Neu_BP	Neu_BP	Neutrophil	Sorted cell	ENSG00000277840		3963	5.70619859147985e-21	0.00187222716413101	3.04207078447601e-18	0.998115878874396	1.18939614741675e-05	12:116894565	rs7312900	chr12.7		12	116894565	12:116899349	1.86569e-27	12:117968891	1.1312134679504e-08	5778	5857	0.999999635316459	0.999743515513959	116003590	118002042	ENSG00000277840	ENSG00000277840	lncRNA	117002463	1	-107898	-103114	966428	3	3	4	116003590	118002042	1998452	182048
T2D_Ishigaki_doi101101795948_1	T2D (Ishigaki, EAS)	OTH	Neu_BP	Neu_BP	Neutrophil	Sorted cell	ENSG00000176834	VSIG10	4677	2.72050821417206e-22	0.00187204577526262	1.45050088311312e-19	0.998123811411428	4.14281331102186e-06	12:118063793	rs4128858	chr12.7		12	118063793	12:118063793	1.39254e-23	12:117968891	1.1312134679504e-08	6373	6334	1	0.999736690014978	117136693	119135288	ENSG00000176834	ENSG00000176834	protein_coding	118104011	-1	40218	40218	135120	0	0	6	117136646	119135288	1998642	182050
T2D_Ishigaki_doi101101795948_1	T2D (Ishigaki, EAS)	OTH	Neu_BP	Neu_BP	Neutrophil	Sorted cell	ENSG00000176871	WSB2	4461	1.30875880143868e-12	0.00187205225477206	6.97792126889455e-10	0.998123804191898	4.14285422876561e-06	12:118063793	rs4128858	chr12.7		12	118063793	12:118063793	2.86358e-16	12:117968891	1.1312134679504e-08	6116	6123	0.999999999842028	0.999736727917478	117062464	119062172	ENSG00000176871	ENSG00000176871	protein_coding	118061179	-1	-2614	-2614	92288	1	1	4	117062464	119062172	1999708	182049
T2D_Ishigaki_doi101101795948_1	T2D (Ishigaki, EAS)	OTH	Neu_BP	Neu_BP	Neutrophil	Sorted cell	ENSG00000275409		4469	5.11622810531073e-08	0.00187229952594081	2.72737388489193e-05	0.998090904025313	9.47154761543954e-06	12:118353315	rs11068917	chr12.7		12	118353315	12:118353315	1.43484e-12	12:117968891	1.1312134679504e-08	6372	6027	0.972624857051534	0.999762399259623	117432139	119429369	ENSG00000275409	ENSG00000275409	lncRNA	118430147	1	-76832	-76832	-461256	4	4	13	117430727	119429369	1998642	182052
T2D_Ishigaki_doi101101795948_1	T2D (Ishigaki, EAS)	OTH	Neu_BP	Neu_BP	Neutrophil	Sorted cell	ENSG00000275759		4469	2.37482657428495e-10	0.00187233901178361	1.26597951273335e-07	0.998111938531495	1.55956212880201e-05	12:118429566	rs73207564	chr12.7		12	118429566	12:118410542	1.77307e-14	12:117968891	1.1312134679504e-08	6372	6027	0.976103407953449	0.999762399259035	117429215	119428195	ENSG00000275759	ENSG00000275759	lncRNA	118428281	1	1285	-17739	-459390	0	0	12	117429215	119428195	1998980	182051
T2D_Ishigaki_doi101101795948_1	T2D (Ishigaki, EAS)	OTH	Neu_BP	Neu_BP	Neutrophil	Sorted cell	ENSG00000237637	FRY-AS1	3793	1.2153296929537e-27	2.3221215066505e-09	5.23370412204174e-19	0.999999997671523	6.35662760424081e-12	13:32027664	rs416443	chr13.2		13	32027664	13:32027932	2.10667e-23	13:32980214	8.81649488187023e-15	5332	5279	0.999999999993881	0.99999999963265	31031661	33030955	ENSG00000237637	ENSG00000237637	lncRNA	32031639	-1	3975	3707	-948575	0	0	11	31031661	33031112	1999451	182053
T2D_Ishigaki_doi101101795948_1	T2D (Ishigaki, EAS)	OTH	Neu_BP	Neu_BP	Neutrophil	Sorted cell	ENSG00000276672	AL161891.1	3982	1.35047793953119e-17	2.32212140825252e-09	5.81570766865393e-09	0.999999991573347	2.88824524631624e-10	13:32980214	rs488166	chr13.2		13	32980214	13:33722495	3.46538e-15	13:32980214	8.81649488187023e-15	5536	5742	0.999999972047864	0.999999999552409	32856907	34845550	ENSG00000276672	ENSG00000276672	lncRNA	33846190	1	-865976	-123695	-865976	11	1	11	32847847	34846025	1998178	182056
T2D_Ishigaki_doi101101795948_1	T2D (Ishigaki, EAS)	OTH	Neu_BP	Neu_BP	Neutrophil	Sorted cell	ENSG00000277151		3701	1.25641580227294e-13	2.32199164742541e-09	5.41063782102165e-05	0.999944107683854	1.78361581729174e-06	13:32980214	rs488166	chr13.2		13	32980214	13:33730074	1.33915e-10	13:32980214	8.81649488187023e-15	5157	5347	0.999989313378564	0.999999999571152	31782946	33782788	ENSG00000277151	ENSG00000277151	lncRNA	32782874	1	197340	947200	197340	0	10	0	31782946	33782788	1999842	182054
T2D_Ishigaki_doi101101795948_1	T2D (Ishigaki, EAS)	OTH	Neu_BP	Neu_BP	Neutrophil	Sorted cell	ENSG00000133119	RFC3	3932	8.94703077178148e-28	2.32212142240906e-09	3.85295560542447e-19	0.999999997671367	6.51463316404882e-12	13:33730074	rs9538476	chr13.2		13	33730074	13:33731049	5.91696e-23	13:32980214	8.81649488187023e-15	5492	5689	0.999999999999998	0.999999999548146	32818513	34817265	ENSG00000133119	ENSG00000133119	protein_coding	33818149	1	-88075	-87100	-837935	0	0	10	32818513	34817265	1998752	182055
T2D_Ishigaki_doi101101795948_1	T2D (Ishigaki, EAS)	OTH	Neu_BP	Neu_BP	Neutrophil	Sorted cell	ENSG00000139746	RBM26	3392	4.69375189753981e-22	1.9250632399624e-12	2.43823257278377e-10	0.999999999745427	8.82672071943679e-12	13:80131595	rs17072370	chr13.3		13	80131595	13:79366394	1.95063e-16	13:80134597	3.36352228295885e-18	5072	5302	0.999997545814525	0.999999999999658	78406512	80406339	ENSG00000139746	ENSG00000139746	protein_coding	79406255	-1	-725340	39861	-728342	6	0	6	78406512	80406339	1999827	182057
T2D_Ishigaki_doi101101795948_1	T2D (Ishigaki, EAS)	OTH	Neu_BP	Neu_BP	Neutrophil	Sorted cell	ENSG00000013523	ANGEL1	4598	7.81179869176032e-50	0.00667564470028122	1.16229020527796e-47	0.993245669256379	7.86860433356523e-05	14:76724855	rs1861425	chr14.1		14	76724855	14:76724855	1.42294e-39	14:76909348	1.54328547668e-08	6562	6622	0.999999999999931	0.999091618352505	75827258	77826043	ENSG00000013523	ENSG00000013523	protein_coding	76812882	-1	88027	88027	-96466	6	6	2	75827258	77826043	1998785	182059
T2D_Ishigaki_doi101101795948_1	T2D (Ishigaki, EAS)	OTH	Neu_BP	Neu_BP	Neutrophil	Sorted cell	ENSG00000089916	GPATCH2L	3857	0.000131031776047553	0.00654074045552593	0.0194939884668523	0.97308398188314	0.000750257418434181	14:76909348	rs17105012	chr14.1		14	76909348	14:76151307	2.06895e-08	14:76909348	1.54328547668e-08	5713	5759	0.994286244607485	0.999012480150194	75152415	77150964	ENSG00000089916	ENSG00000089916	protein_coding	76151922	1	757426	-615	757426	12	0	12	75152415	77150964	1998549	182058
T2D_Ishigaki_doi101101795948_1	T2D (Ishigaki, EAS)	OTH	Neu_BP	Neu_BP	Neutrophil	Sorted cell	ENSG00000100596	SPTLC2	4862	3.27092872185266e-06	0.00667034877401774	0.000486820322234925	0.992764172670323	7.53873047031482e-05	14:76909348	rs17105012	chr14.1		14	76909348	14:77617006	3.32946e-10	14:76909348	1.54328547668e-08	6715	7480	0.953609308456138	0.998852601280263	76616735	78615057	ENSG00000100596	ENSG00000100596	protein_coding	77616637	-1	707289	-369	707289	25	0	25	76616735	78616050	1999315	182069
T2D_Ishigaki_doi101101795948_1	T2D (Ishigaki, EAS)	OTH	Neu_BP	Neu_BP	Neutrophil	Sorted cell	ENSG00000119669	IRF2BPL	4934	1.56434920000423e-05	0.00665948464425191	0.0023276616118186	0.990892793885505	0.000104416366424753	14:76909348	rs17105012	chr14.1		14	76909348	14:77049710	1.11499e-09	14:76909348	1.54328547668e-08	6980	6923	0.967128991366769	0.999152010638372	76029449	78028096	ENSG00000119669	ENSG00000119669	protein_coding	77028708	-1	119360	-21002	119360	6	1	6	76028923	78028096	1999173	182063
T2D_Ishigaki_doi101101795948_1	T2D (Ishigaki, EAS)	OTH	Neu_BP	Neu_BP	Neutrophil	Sorted cell	ENSG00000259058		4793	1.59384651584326e-06	0.00667413551629121	0.000237150369298359	0.993052704256582	3.44160113130289e-05	14:77066044	rs61991654	chr14.1		14	77066044	14:77076151	1.45022e-10	14:76909348	1.54328547668e-08	6797	6792	0.999929499018674	0.999178895404804	75924857	77924537	ENSG00000259058	ENSG00000259058	lncRNA	76923353	-1	-142691	-152798	14005	7	7	0	75924857	77924537	1999680	182060
T2D_Ishigaki_doi101101795948_1	T2D (Ishigaki, EAS)	OTH	Neu_BP	Neu_BP	Neutrophil	Sorted cell	ENSG00000258819	LINC02289	4963	1.02314495504829e-19	0.00667562485141068	1.52239170809765e-17	0.993301624023022	2.27511255659142e-05	14:77067755	rs17811461	chr14.1		14	77067755	14:77067755	2.82306e-22	14:76909348	1.54328547668e-08	7020	6985	0.999999999999998	0.99910914510117	76076513	78076334	ENSG00000258819	ENSG00000258819	lncRNA	77076215	-1	8460	8460	166867	0	0	8	76076513	78076334	1999821	182065
T2D_Ishigaki_doi101101795948_1	T2D (Ishigaki, EAS)	OTH	Neu_BP	Neu_BP	Neutrophil	Sorted cell	ENSG00000285966		4900	2.09257810543603e-26	0.00667571072990389	3.11361945642278e-24	0.993302081803582	2.22074665139439e-05	14:77076151	rs2160664	chr14.1		14	77076151	14:77076151	5.58258e-27	14:76909348	1.54328547668e-08	6941	6883	1	0.999136200484607	76001634	78000181	ENSG00000285966	ENSG00000285966	lncRNA	77000609	-1	-75542	-75542	91261	3	3	4	76001634	78000503	1998869	182062
T2D_Ishigaki_doi101101795948_1	T2D (Ishigaki, EAS)	OTH	Neu_BP	Neu_BP	Neutrophil	Sorted cell	ENSG00000288762		4829	1.59211558829311e-10	0.00667576620427279	2.36894307976314e-08	0.993301588634553	2.26213125307333e-05	14:77076151	rs2160664	chr14.1		14	77076151	14:77076151	5.92639e-15	14:76909348	1.54328547668e-08	6850	6813	0.999999989583455	0.999182554072153	75950580	77948732	ENSG00000288762	ENSG00000288762	lncRNA	76948744	-1	-127407	-127407	39396	6	6	1	75950580	77948732	1998152	182061
T2D_Ishigaki_doi101101795948_1	T2D (Ishigaki, EAS)	OTH	Neu_BP	Neu_BP	Neutrophil	Sorted cell	ENSG00000289347		4949	3.79257293801623e-25	0.00667565864204195	5.64314729128579e-23	0.993302540133537	2.18012244183121e-05	14:77076151	rs2160664	chr14.1		14	77076151	14:77076151	2.92339e-26	14:76909348	1.54328547668e-08	6993	6946	0.999999999999997	0.999129838727325	76038970	78038580	ENSG00000289347	ENSG00000289347	lncRNA	77038743	-1	-37408	-37408	129395	0	0	7	76038970	78038689	1999719	182064
T2D_Ishigaki_doi101101795948_1	T2D (Ishigaki, EAS)	OTH	Neu_BP	Neu_BP	Neutrophil	Sorted cell	ENSG00000165548	TMEM63C	5025	9.57571780308336e-87	0.00667564578548597	1.42482718593931e-84	0.993308438034879	1.5916179644336e-05	14:77183750	rs1011183	chr14.1		14	77183750	14:77183750	8.82904e-52	14:76909348	1.54328547668e-08	7120	7052	1	0.999106320353102	76116728	78116303	ENSG00000165548	ENSG00000165548	protein_coding	77181798	1	1952	1952	-272450	0	0	12	76116708	78116303	1999595	182066
T2D_Ishigaki_doi101101795948_1	T2D (Ishigaki, EAS)	OTH	Neu_BP	Neu_BP	Neutrophil	Sorted cell	ENSG00000100580	TMED8	4964	4.41470348982298e-09	0.00667549726849293	6.56889186637489e-07	0.993285651917294	3.81895103217392e-05	14:77396748	rs12101153	chr14.1		14	77396748	14:77396748	1.68437e-12	14:76909348	1.54328547668e-08	6884	7265	0.999460533527452	0.999015426370572	76377614	78376436	ENSG00000100580	ENSG00000100580	protein_coding	77377094	-1	-19654	-19654	467746	1	1	17	76377614	78376436	1998822	182067
T2D_Ishigaki_doi101101795948_1	T2D (Ishigaki, EAS)	OTH	Neu_BP	Neu_BP	Neutrophil	Sorted cell	ENSG00000100583	SAMD15	4964	5.21004708409651e-09	0.00667549984102671	7.7523294583764e-07	0.993286035710437	3.76840055436564e-05	14:77396748	rs12101153	chr14.1		14	77396748	14:77396748	3.85082e-12	14:76909348	1.54328547668e-08	6884	7265	0.99923167197131	0.999015426370572	76377614	78376436	ENSG00000100583	ENSG00000100583	protein_coding	77377379	1	19369	19369	-468031	0	0	18	76377614	78376436	1998822	182068
T2D_Ishigaki_doi101101795948_1	T2D (Ishigaki, EAS)	OTH	Neu_BP	Neu_BP	Neutrophil	Sorted cell	ENSG00000063761	ADCK1	4717	8.67226173852279e-08	0.00667668372624355	1.29015906292967e-05	0.993279925367775	3.0402592734624e-05	14:77685767	rs79929003	chr14.1		14	77685767	14:77685767	1.10577e-19	14:76909348	1.54328547668e-08	6602	7515	0.927233403161048	0.998777961631096	76801346	78799421	ENSG00000063761	ENSG00000063761	protein_coding	77800109	1	-114342	-114342	-890761	5	5	32	76800696	78799849	1999153	182070
T2D_Ishigaki_doi101101795948_1	T2D (Ishigaki, EAS)	OTH	Neu_BP	Neu_BP	Neutrophil	Sorted cell	ENSG00000259225	LINC02345	4237	6.84832826918996e-08	1.17650319098537e-05	0.00578596882165209	0.993995568540789	0.000206629122366997	15:38554146	rs36027443	chr15.1		15	38554146	15:38069818	1.17727e-12	15:38554146	3.76890282323214e-11	5907	5704	0.998996341970837	0.999812104050662	36981091	38980670	ENSG00000259225	ENSG00000259225	lncRNA	37984682	1	569464	85136	569464	7	0	7	36981091	38980670	1999579	182071
T2D_Ishigaki_doi101101795948_1	T2D (Ishigaki, EAS)	OTH	Neu_BP	Neu_BP	Neutrophil	Sorted cell	ENSG00000128829	EIF2AK4	3913	1.39136411527471e-18	5.20544551175275e-12	2.6729003776901e-07	0.999999721233482	1.14712733179868e-08	15:40327523	rs67839313	chr15.2		15	40327523	15:39931906	2.44193e-13	15:40340937	9.80192311453284e-18	5195	6403	0.999999958629804	0.98794747138038	38934612	40934081	ENSG00000128829	ENSG00000128829	protein_coding	39934115	1	393408	-2209	406822	14	0	14	38934612	40934081	1999469	182072
T2D_Ishigaki_doi101101795948_1	T2D (Ishigaki, EAS)	OTH	Neu_BP	Neu_BP	Neutrophil	Sorted cell	ENSG00000128891	CCDC32	3445	1.94305488449884e-14	5.18502296284787e-12	0.00373273399653831	0.996076035176236	0.000191230822021228	15:40327523	rs67839313	chr15.2		15	40327523	15:40492660	1.27171e-10	15:40340937	9.80192311453284e-18	4539	5588	0.989346032029698	0.987947471380259	39567167	41565018	ENSG00000128891	ENSG00000128891	protein_coding	40565042	-1	237519	72382	224105	12	1	12	39565507	41565018	1999511	182078
T2D_Ishigaki_doi101101795948_1	T2D (Ishigaki, EAS)	OTH	Neu_BP	Neu_BP	Neutrophil	Sorted cell	ENSG00000137841	PLCB2	3593	1.09913473079815e-13	5.09024302216699e-12	0.0211150884576507	0.977866541810029	0.00101836972711999	15:40327523	rs67839313	chr15.2		15	40327523	15:40289144	3.16033e-09	15:40340937	9.80192311453284e-18	4761	5799	0.966747814302541	0.987947471380361	39308090	41307704	ENSG00000137841	ENSG00000137841	protein_coding	40307935	-1	-19588	18791	-33002	1	1	1	39308090	41307704	1999614	182075
T2D_Ishigaki_doi101101795948_1	T2D (Ishigaki, EAS)	OTH	Neu_BP	Neu_BP	Neutrophil	Sorted cell	ENSG00000140319	SRP14	3689	1.93020226051235e-12	3.18511325222039e-12	0.370804327530262	0.611846139413387	0.0173495330512339	15:40327523	rs67839313	chr15.2		15	40327523	15:40030351	4.37232e-08	15:40340937	9.80192311453284e-18	4953	6217	0.924127069543025	0.987947471380329	39041661	41038852	ENSG00000140319	ENSG00000140319	protein_coding	40039181	-1	-288342	8830	-301756	13	0	13	39039593	41038852	1999259	182073
T2D_Ishigaki_doi101101795948_1	T2D (Ishigaki, EAS)	OTH	Neu_BP	Neu_BP	Neutrophil	Sorted cell	ENSG00000273855	AC020658.5	3678	1.20155852581594e-21	5.20544696136846e-12	2.30827157478909e-10	0.999999999736929	2.7040581051656e-11	15:40327523	rs67839313	chr15.2		15	40327523	15:40306093	3.1806e-17	15:40340937	9.80192311453284e-18	4846	5888	0.99998584320727	0.987947471380358	39286696	41284340	ENSG00000273855	ENSG00000273855	lncRNA	40285909	-1	-41614	-20184	-55028	3	1	3	39286434	41285335	1998901	182074
T2D_Ishigaki_doi101101795948_1	T2D (Ishigaki, EAS)	OTH	Neu_BP	Neu_BP	Neutrophil	Sorted cell	ENSG00000128928	IVD	3450	2.2010989443443e-12	2.86395143484379e-12	0.422845331073492	0.550129527678238	0.0270251412432049	15:40340937	rs4924455	chr15.2		15	40340937	15:40432834	6.2049e-07	15:40340937	9.80192311453284e-18	4573	5627	0.923344058167997	0.987947471380331	39406536	41404734	ENSG00000128928	ENSG00000128928	protein_coding	40405795	1	-64858	27039	-64858	5	0	5	39406536	41405309	1998773	182077
T2D_Ishigaki_doi101101795948_1	T2D (Ishigaki, EAS)	OTH	Neu_BP	Neu_BP	Neutrophil	Sorted cell	ENSG00000128944	KNSTRN	3445	3.55600621627745e-54	5.20544696271027e-12	6.83131773646442e-43	0.999999999994742	4.69341774629215e-14	15:40383292	rs7169262	chr15.2		15	40383292	15:40383292	6.07698e-40	15:40340937	9.80192311453284e-18	4568	5621	1	0.98794747138033	39383239	41381896	ENSG00000128944	ENSG00000128944	protein_coding	40382721	1	571	571	-41784	0	0	4	39383239	41381896	1998657	182076
T2D_Ishigaki_doi101101795948_1	T2D (Ishigaki, EAS)	OTH	Neu_BP	Neu_BP	Neutrophil	Sorted cell	ENSG00000166140	ZFYVE19	3243	9.11699993135797e-62	5.20544696271079e-12	1.75143460237325e-50	0.99999999999477	1.44691773051332e-14	15:40807151	rs11070297	chr15.2		15	40807151	15:40811664	1.51221e-40	15:40340937	9.80192311453284e-18	4290	5290	0.999999999988623	0.987947471380227	39807568	41806861	ENSG00000166140	ENSG00000166140	protein_coding	40807089	1	62	4575	-466152	0	1	21	39807568	41806861	1999293	182079
T2D_Ishigaki_doi101101795948_1	T2D (Ishigaki, EAS)	OTH	Neu_BP	Neu_BP	Neutrophil	Sorted cell	ENSG00000247556	OIP5-AS1	3522	2.71539730089379e-26	5.20544696278192e-12	5.21645368840412e-15	0.99999999999477	2.25243054604481e-14	15:41337304	rs7180418	chr15.2		15	41337304	15:41337304	2.74689e-20	15:40340937	9.80192311453284e-18	4661	5662	0.987546741894747	0.987947471382678	40284755	42283758	ENSG00000247556	ENSG00000247556	lncRNA	41283997	1	53307	53307	-943060	3	3	38	40284755	42283758	1999003	182080
T2D_Ishigaki_doi101101795948_1	T2D (Ishigaki, EAS)	OTH	Neu_BP	Neu_BP	Neutrophil	Sorted cell	ENSG00000129003	VPS13C	4390	1.89791468315354e-53	3.85030678642892e-17	4.92925574097908e-37	1	2.60986820452134e-16	15:62017453	rs79475398	chr15.3		15	62017453	15:62060644	5.43289e-34	15:62103990	1.08506089700272e-22	6090	7128	0.999958100821452	0.999999999999989	61061222	63059941	ENSG00000129003	ENSG00000129003	protein_coding	62060447	-1	42994	-197	-43543	0	1	2	61061222	63059941	1998719	182083
T2D_Ishigaki_doi101101795948_1	T2D (Ishigaki, EAS)	OTH	Neu_BP	Neu_BP	Neutrophil	Sorted cell	ENSG00000140416	TPM1	4004	1.23128512069679e-23	3.85030534080893e-17	3.19788834758928e-07	0.999999624432405	5.57787603298328e-08	15:62103990	rs7167878	chr15.3		15	62103990	15:62998171	7.52522e-14	15:62103990	1.08506089700272e-22	5913	6346	0.999999910238344	0.999999999999996	62043148	64041407	ENSG00000140416	ENSG00000140416	protein_coding	63042747	1	-938757	-44576	-938757	4	0	4	62043148	64042044	1998896	182084
T2D_Ishigaki_doi101101795948_1	T2D (Ishigaki, EAS)	OTH	Neu_BP	Neu_BP	Neutrophil	Sorted cell	ENSG00000140497	SCAMP2	2683	4.25416556553758e-22	2.3690659306954e-05	1.79567165233448e-17	0.999976251095449	5.82452439443331e-08	15:74872189	rs4886608	chr15.4		15	74872189	15:74888551	6.69754e-22	15:75337819	3.37804497804668e-11	3863	4859	0.999506603870584	0.982212482393995	73874114	75873245	ENSG00000140497	ENSG00000140497	protein_coding	74873365	-1	1176	-15186	-464454	0	0	14	73874114	75873245	1999131	182088
T2D_Ishigaki_doi101101795948_1	T2D (Ishigaki, EAS)	OTH	Neu_BP	Neu_BP	Neutrophil	Sorted cell	ENSG00000140474	ULK3	2742	7.91466815890624e-17	2.36906583398796e-05	3.34075987465141e-12	0.999976236342012	7.29963064803951e-08	15:74935628	rs4886640	chr15.4		15	74935628	15:74935628	3.65866e-18	15:75337819	3.37804497804668e-11	3904	4960	0.994809390968429	0.98221239971262	73843452	75842344	ENSG00000140474	ENSG00000140474	protein_coding	74843156	-1	-92472	-92472	-494663	3	3	15	73843452	75842344	1998892	182087
T2D_Ishigaki_doi101101795948_1	T2D (Ishigaki, EAS)	OTH	Neu_BP	Neu_BP	Neutrophil	Sorted cell	ENSG00000103653	CSK	2826	1.35585849972567e-09	2.36892412890536e-05	5.72304200327648e-05	0.999916453216932	2.625765889897e-06	15:75336500	rs3809547	chr15.4		15	75336500	15:74769575	6.55523e-11	15:75337819	3.37804497804668e-11	4001	5093	0.982946619056607	0.982212301634178	73783195	75781900	ENSG00000103653	ENSG00000103653	protein_coding	74782080	1	554420	-12505	555739	19	0	19	73783129	75781900	1998771	182086
T2D_Ishigaki_doi101101795948_1	T2D (Ishigaki, EAS)	OTH	Neu_BP	Neu_BP	Neutrophil	Sorted cell	ENSG00000178741	COX5A	2606	2.59159719895543e-06	2.10042648153309e-05	0.109390604542063	0.886576218170294	0.00400958142562843	15:75337819	rs6495168	chr15.4		15	75337819	15:74854991	4.33724e-07	15:75337819	3.37804497804668e-11	3811	4727	0.981114165844602	0.982212600502272	73938319	75935510	ENSG00000178741	ENSG00000178741	protein_coding	74938073	-1	-399746	83082	-399746	11	3	11	73938319	75936291	1997972	182089
T2D_Ishigaki_doi101101795948_1	T2D (Ishigaki, EAS)	OTH	Neu_BP	Neu_BP	Neutrophil	Sorted cell	ENSG00000140400	MAN2C1	2512	9.45739900428367e-31	9.78091953322397e-06	3.99194599502552e-26	0.411673692290998	0.588316526789467	15:75499956	rs12916964	chr15.4		15	75499956	15:75490710	1.28533e-28	15:75337819	3.37804497804668e-11	3929	4429	0.999983281745915	0.982212657143263	74369553	76365533	ENSG00000140400	ENSG00000140400	protein_coding	75368607	-1	-131349	-122103	30788	3	3	4	74369553	76368483	1998930	182090
T2D_Ishigaki_doi101101795948_1	T2D (Ishigaki, EAS)	OTH	Neu_BP	Neu_BP	Neutrophil	Sorted cell	ENSG00000140374	ETFA	2451	2.22271928988014e-18	5.36523834188545e-09	4.14281553828626e-10	0.999999994176896	4.3582301942794e-11	15:76311338	rs62027051	chr15.4		15	76311338	15:76311338	6.00102e-20	15:77247760	1.06337245049273e-14	3935	3876	0.999999997153582	0.999995233208626	75311918	77311544	ENSG00000140374	ENSG00000140374	protein_coding	76311469	-1	131	131	-936291	0	0	9	75311818	77311544	1999726	182091
T2D_Ishigaki_doi101101795948_1	T2D (Ishigaki, EAS)	OTH	Neu_BP	Neu_BP	Neutrophil	Sorted cell	ENSG00000140386	SCAPER	3144	1.98093133023926e-55	8.0522175425839e-10	2.46010657084789e-46	0.999999999193051	1.72143289362771e-12	15:76886661	rs4886840	chr15.5		15	76886661	15:76886661	2.74497e-39	15:77489584	1.89263726475186e-15	4724	4546	0.996827506897838	0.998420766254842	75906367	77905379	ENSG00000140386	ENSG00000140386	protein_coding	76905340	-1	18679	18679	-584244	0	0	7	75905724	77905379	1999655	182094
T2D_Ishigaki_doi101101795948_1	T2D (Ishigaki, EAS)	OTH	Neu_BP	Neu_BP	Neutrophil	Sorted cell	ENSG00000159556	ISL2	2465	4.71230529410841e-14	5.15942853002607e-09	9.13329949386749e-06	0.999990514369444	3.47171585992362e-07	15:77247760	rs11639314	chr15.4		15	77247760	15:76422186	5.73156e-12	15:77247760	1.06337245049273e-14	3928	3838	0.999870662577457	0.999995416003541	75337819	77336718	ENSG00000159556	ENSG00000159556	protein_coding	76336773	1	910987	85413	910987	8	2	8	75337819	77336718	1998899	182092
T2D_Ishigaki_doi101101795948_1	T2D (Ishigaki, EAS)	OTH	Neu_BP	Neu_BP	Neutrophil	Sorted cell	ENSG00000166411	IDH3A	4338	6.491110589269e-15	8.35050160387215e-10	7.77325558285836e-06	0.999991947188386	2.78720976980437e-07	15:77489584	rs965480	chr15.5		15	77489584	15:78175435	1.49369e-11	15:77489584	1.89263726475186e-15	6282	6695	0.998749985149748	0.998362350321063	77132886	79130596	ENSG00000166411	ENSG00000166411	protein_coding	78149362	1	-659778	26073	-659778	9	0	9	77132886	79131078	1998192	182096
T2D_Ishigaki_doi101101795948_1	T2D (Ishigaki, EAS)	OTH	Neu_BP	Neu_BP	Neutrophil	Sorted cell	ENSG00000167202	TBC1D2B	4319	1.1575498026673e-18	8.05221768074305e-10	1.43755403280859e-09	0.999999997696044	6.11782533008057e-11	15:77489584	rs965480	chr15.5		15	77489584	15:77993576	3.74958e-16	15:77489584	1.89263726475186e-15	6247	6707	0.999723411279491	0.998420767915565	77078847	79077658	ENSG00000167202	ENSG00000167202	protein_coding	78077711	-1	588127	84135	588127	5	0	5	77077996	79077658	1999662	182095
T2D_Ishigaki_doi101101795948_1	T2D (Ishigaki, EAS)	OTH	Neu_BP	Neu_BP	Neutrophil	Sorted cell	ENSG00000140395	SKIC8	4524	2.85994054419122e-21	9.43442094829483e-10	3.03138958623009e-12	0.999999999051013	2.51273092743358e-12	15:78302143	rs6495288	chr15.5		15	78302143	15:78302143	3.95648e-18	15:77489584	1.89263726475186e-15	6505	6971	0.999999986247303	0.998150301026768	77301070	79299434	ENSG00000140395	ENSG00000140395	protein_coding	78299609	-1	-2534	-2534	810025	1	1	16	77300206	79299434	1999228	182097
T2D_Ishigaki_doi101101795948_1	T2D (Ishigaki, EAS)	OTH	Neu_BP	Neu_BP	Neutrophil	Sorted cell	ENSG00000136381	IREB2	4774	1.32496042494174e-42	1.0003192084574e-09	1.32453762000177e-33	0.999999998996557	3.11733365950014e-12	15:78483039	rs77235292	chr15.5		15	78483039	15:78483039	5.08627e-34	15:77489584	1.89263726475186e-15	6762	7311	1	0.99999324607676	77437757	79436771	ENSG00000136381	ENSG00000136381	protein_coding	78438216	1	44823	44823	-948632	1	1	18	77437757	79436771	1999014	182098
T2D_Ishigaki_doi101101795948_1	T2D (Ishigaki, EAS)	OTH	Neu_BP	Neu_BP	Neutrophil	Sorted cell	ENSG00000260123	CARMAL	3566	1.1345862336384e-09	7.08535189966064e-05	1.60117212317252e-05	0.99991235488132	7.78743864798164e-07	15:89070777	rs293365	chr15.6		15	89070777	15:89070777	5.25025e-12	15:89873508	1.11209917360571e-09	5470	5702	0.999957294152329	0.993681495530241	88041785	90039446	ENSG00000260123	ENSG00000260123	lncRNA	89040995	1	29782	29782	832513	0	0	18	88041604	90039674	1998070	182099
T2D_Ishigaki_doi101101795948_1	T2D (Ishigaki, EAS)	OTH	Neu_BP	Neu_BP	Neutrophil	Sorted cell	ENSG00000166825	ANPEP	4204	6.75499449238373e-38	7.08546698765865e-05	9.53291043620234e-34	0.999928603865252	5.41464866328255e-07	15:89814887	rs11635469	chr15.6		15	89814887	15:89814887	4.19983e-32	15:89873508	1.11209917360571e-09	5925	6071	1	0.99368262083921	88816212	90814972	ENSG00000166825	ENSG00000166825	protein_coding	89814852	-1	-35	-35	-58656	0	0	0	88816212	90814972	1998760	182102
T2D_Ishigaki_doi101101795948_1	T2D (Ishigaki, EAS)	OTH	Neu_BP	Neu_BP	Neutrophil	Sorted cell	ENSG00000140521	POLG	3880	4.21750193640501e-09	7.08503123287878e-05	5.95190326383974e-05	0.999867242603955	2.38383357618757e-06	15:89865615	rs2118847	chr15.6		15	89865615	15:89335895	1.38558e-10	15:89873508	1.11209917360571e-09	5777	5769	0.991832268915665	0.993682354691075	88336523	90334617	ENSG00000140521	ENSG00000140521	protein_coding	89334824	-1	-530791	-1071	-538684	11	0	11	88336275	90334617	1998342	182100
T2D_Ishigaki_doi101101795948_1	T2D (Ishigaki, EAS)	OTH	Neu_BP	Neu_BP	Neutrophil	Sorted cell	ENSG00000261441	POLG-DT	3880	3.12630867084749e-06	6.76302341852076e-05	0.0441196875837089	0.954421472240546	0.00138808363288921	15:89873508	rs7163629	chr15.6		15	89873508	15:89335895	2.78889e-07	15:89873508	1.11209917360571e-09	5777	5769	0.984004689349961	0.993682354691075	88336523	90334617	ENSG00000261441	ENSG00000261441	lncRNA	89334583	1	538925	1312	538925	12	1	12	88336275	90334617	1998342	182101
T2D_Ishigaki_doi101101795948_1	T2D (Ishigaki, EAS)	OTH	Neu_BP	Neu_BP	Neutrophil	Sorted cell	ENSG00000157823	AP3S2	4109	2.87123906889617e-11	7.07155893776371e-05	4.05200368363905e-07	0.997961828321021	0.00196705086052148	15:89884840	rs1866475	chr15.6		15	89884840	15:89865838	8.85137e-14	15:89873508	1.11209917360571e-09	5900	5850	0.999993282422727	0.993682426183272	88894864	90892286	ENSG00000157823	ENSG00000157823	protein_coding	89893994	-1	9154	28156	20486	0	2	2	88894864	90894158	1999294	182103
T2D_Ishigaki_doi101101795948_1	T2D (Ishigaki, EAS)	OTH	Neu_BP	Neu_BP	Neutrophil	Sorted cell	ENSG00000242498	ARPIN	4077	2.14690054499431e-30	7.08545733621231e-05	3.02979447800882e-26	0.999928923206749	2.22219884083916e-07	15:89911525	rs1256839	chr15.6		15	89911525	15:89911525	4.16899e-29	15:89873508	1.11209917360571e-09	5878	5790	1	0.993681680197501	88913075	90912872	ENSG00000242498	ENSG00000242498	protein_coding	89912952	-1	1427	1427	39444	1	1	5	88912974	90912872	1999898	182104
T2D_Ishigaki_doi101101795948_1	T2D (Ishigaki, EAS)	OTH	Neu_BP	Neu_BP	Neutrophil	Sorted cell	ENSG00000185043	CIB1	3966	2.86123643609113e-65	2.78394437105547e-05	1.02773482293481e-60	0.999972088550533	7.20057630871263e-08	15:90232681	rs8041338	chr15.6		15	90232681	15:90232681	8.62003e-44	15:90968837	2.73793278691029e-10	5936	5507	0.999999999999989	0.995511987700166	89234844	91233995	ENSG00000185043	ENSG00000185043	protein_coding	90233941	-1	1260	1260	-734896	0	0	31	89234844	91233995	1999151	182106
T2D_Ishigaki_doi101101795948_1	T2D (Ishigaki, EAS)	OTH	Neu_BP	Neu_BP	Neutrophil	Sorted cell	ENSG00000185043	CIB1	3966	2.86123643609113e-65	2.78394437105547e-05	1.02773482293481e-60	0.999972088550533	7.20057630871263e-08	15:90232681	rs8041338	chr15.7		15	90232681	15:90232681	8.62003e-44	15:90968837	2.73793278691029e-10	5936	5507	0.999999999999989	0.995511987700166	89234844	91233995	ENSG00000185043	ENSG00000185043	protein_coding	90233941	-1	1260	1260	-734896	0	0	31	89234844	91233995	1999151	182106
T2D_Ishigaki_doi101101795948_1	T2D (Ishigaki, EAS)	OTH	Neu_BP	Neu_BP	Neutrophil	Sorted cell	ENSG00000259704	CTD-3094K11.1	4039	4.30479093569289e-10	2.96735944974818e-05	1.45064888968422e-05	0.999954875218239	9.44267886213883e-07	15:90839685	rs2532101	chr15.6		15	90839685	15:90839685	9.95982e-13	15:90968837	2.73793278691029e-10	6104	5548	0.999588131900097	0.997852945510362	89840075	91823388	ENSG00000259704	ENSG00000259704	lncRNA	90839665	1	20	20	129172	0	0	9	89840075	91838613	1998538	182108
T2D_Ishigaki_doi101101795948_1	T2D (Ishigaki, EAS)	OTH	Neu_BP	Neu_BP	Neutrophil	Sorted cell	ENSG00000259704	CTD-3094K11.1	4039	4.30479093569289e-10	2.96735944974818e-05	1.45064888968422e-05	0.999954875218239	9.44267886213883e-07	15:90839685	rs2532101	chr15.7		15	90839685	15:90839685	9.95982e-13	15:90968837	2.73793278691029e-10	6104	5548	0.999588131900097	0.997852945510362	89840075	91823388	ENSG00000259704	ENSG00000259704	lncRNA	90839665	1	20	20	129172	0	0	9	89840075	91838613	1998538	182108
T2D_Ishigaki_doi101101795948_1	T2D (Ishigaki, EAS)	OTH	Neu_BP	Neu_BP	Neutrophil	Sorted cell	ENSG00000140564	FURIN	4029	5.94030830500994e-06	2.90983679013761e-05	0.168523361804362	0.825493199901605	0.00594839961782588	15:90968837	rs2290203	chr15.6		15	90968837	15:90830864	1.88297e-07	15:90968837	2.73793278691029e-10	6082	5582	0.947280185003944	0.997458196729376	89871410	91868144	ENSG00000140564	ENSG00000140564	protein_coding	90868588	1	100249	-37724	100249	8	1	8	89869110	91868144	1999034	182109
T2D_Ishigaki_doi101101795948_1	T2D (Ishigaki, EAS)	OTH	Neu_BP	Neu_BP	Neutrophil	Sorted cell	ENSG00000140564	FURIN	4029	5.94030830500994e-06	2.90983679013761e-05	0.168523361804362	0.825493199901605	0.00594839961782588	15:90968837	rs2290203	chr15.7		15	90968837	15:90830864	1.88297e-07	15:90968837	2.73793278691029e-10	6082	5582	0.947280185003944	0.997458196729376	89871410	91868144	ENSG00000140564	ENSG00000140564	protein_coding	90868588	1	100249	-37724	100249	8	1	8	89869110	91868144	1999034	182109
T2D_Ishigaki_doi101101795948_1	T2D (Ishigaki, EAS)	OTH	Neu_BP	Neu_BP	Neutrophil	Sorted cell	ENSG00000140575	IQGAP1	4021	5.06446604532599e-10	2.78389045078401e-05	1.81911863970523e-05	0.999952799118607	1.17028404240162e-06	15:90968837	rs2290203	chr15.6		15	90968837	15:90466252	8.77925e-12	15:90968837	2.73793278691029e-10	6026	5522	0.999987186875292	0.995512029253537	89389177	91387254	ENSG00000140575	ENSG00000140575	protein_coding	90388242	1	580595	78010	580595	21	1	21	89389177	91387254	1998077	182107
T2D_Ishigaki_doi101101795948_1	T2D (Ishigaki, EAS)	OTH	Neu_BP	Neu_BP	Neutrophil	Sorted cell	ENSG00000140575	IQGAP1	4021	5.06446604532599e-10	2.78389045078401e-05	1.81911863970523e-05	0.999952799118607	1.17028404240162e-06	15:90968837	rs2290203	chr15.7		15	90968837	15:90466252	8.77925e-12	15:90968837	2.73793278691029e-10	6026	5522	0.999987186875292	0.995512029253537	89389177	91387254	ENSG00000140575	ENSG00000140575	protein_coding	90388242	1	580595	78010	580595	21	1	21	89389177	91387254	1998077	182107
T2D_Ishigaki_doi101101795948_1	T2D (Ishigaki, EAS)	OTH	Neu_BP	Neu_BP	Neutrophil	Sorted cell	ENSG00000182511	FES	4048	2.1979861048313e-06	3.90267362932768e-05	0.0532012741398905	0.944620485771009	0.00213701536670352	15:90968837	rs2290203	chr15.7		15	90968837	15:90834630	1.75622e-08	15:90968837	2.73793278691029e-10	6122	5614	0.979848963582313	0.997022091012726	89884709	91883424	ENSG00000182511	ENSG00000182511	protein_coding	90884504	1	84333	-49874	84333	7	2	7	89884561	91883518	1998957	182110
T2D_Ishigaki_doi101101795948_1	T2D (Ishigaki, EAS)	OTH	Neu_BP	Neu_BP	Neutrophil	Sorted cell	ENSG00000185033	SEMA4B	3954	4.10016289351384e-06	2.3593257304847e-05	0.147274799486403	0.847441730966981	0.00525577612641746	15:90968837	rs2290203	chr15.6		15	90968837	15:90216942	3.60179e-07	15:90968837	2.73793278691029e-10	5865	5499	0.96802841157547	0.995511972907313	89160756	91160332	ENSG00000185033	ENSG00000185033	protein_coding	90201330	1	767507	15612	767507	33	1	33	89160756	91160404	1999648	182105
T2D_Ishigaki_doi101101795948_1	T2D (Ishigaki, EAS)	OTH	Neu_BP	Neu_BP	Neutrophil	Sorted cell	ENSG00000185033	SEMA4B	3954	4.10016289351384e-06	2.3593257304847e-05	0.147274799486403	0.847441730966981	0.00525577612641746	15:90968837	rs2290203	chr15.7		15	90968837	15:90216942	3.60179e-07	15:90968837	2.73793278691029e-10	5865	5499	0.96802841157547	0.995511972907313	89160756	91160332	ENSG00000185033	ENSG00000185033	protein_coding	90201330	1	767507	15612	767507	33	1	33	89160756	91160404	1999648	182105
T2D_Ishigaki_doi101101795948_1	T2D (Ishigaki, EAS)	OTH	Neu_BP	Neu_BP	Neutrophil	Sorted cell	ENSG00000184508	HDDC3	4060	1.13616727640388e-07	4.56280828087929e-05	0.00247763027757211	0.995002757748465	0.00247387027442583	15:90986928	rs11853073	chr15.7		15	90986928	15:90934231	1.27419e-09	15:90968837	2.73793278691029e-10	6143	5662	0.941389377281423	0.996695674119012	89942148	91935164	ENSG00000184508	ENSG00000184508	protein_coding	90932549	-1	-54379	-1682	-36288	4	0	4	89936115	91935164	1999049	182111
T2D_Ishigaki_doi101101795948_1	T2D (Ishigaki, EAS)	OTH	Neu_BP	Neu_BP	Neutrophil	Sorted cell	ENSG00000289066		4355	2.89422578224801e-24	4.58548482969134e-05	6.31141594091822e-20	0.999953154003815	9.91147885152131e-07	15:91470362	rs67694303	chr15.7		15	91470362	15:91470362	3.93654e-25	15:90968837	2.73793278691029e-10	6389	6101	0.998310832715419	0.996694846866054	90413569	92411787	ENSG00000289066	ENSG00000289066	lncRNA	91469940	-1	-422	-422	501103	0	0	7	90413569	92411787	1998218	182112
T2D_Ishigaki_doi101101795948_1	T2D (Ishigaki, EAS)	OTH	Neu_BP	Neu_BP	Neutrophil	Sorted cell	ENSG00000176463	SLCO3A1	4701	1.18002371014939e-27	4.58548595766411e-05	2.57326973508805e-23	0.999953825206096	3.19934329531431e-07	15:91850865	rs7165398	chr15.7		15	91850865	15:91864897	1.31654e-26	15:90968837	2.73793278691029e-10	6856	6725	0.975562320182414	0.99669416228542	90860444	92853463	ENSG00000176463	ENSG00000176463	protein_coding	91853708	1	-2843	11189	-884871	0	0	9	90853992	92853463	1999471	182113
T2D_Ishigaki_doi101101795948_1	T2D (Ishigaki, EAS)	OTH	Neu_BP	Neu_BP	Neutrophil	Sorted cell	ENSG00000166971	AKTIP	4186	1.46574629249548e-125	6.59251571930212e-30	2.22334895342599e-96	1	2.04964603223507e-32	16:53455793	rs13332406	chr16.2		16	53455793	16:53455793	2.58093e-55	16:53768582	1.31771647166002e-35	5928	5334	1.00000000000001	0.999999999999998	52504425	54503696	ENSG00000166971	ENSG00000166971	protein_coding	53503209	-1	47416	47416	-265373	0	0	5	52504425	54504232	1999807	182116
T2D_Ishigaki_doi101101795948_1	T2D (Ishigaki, EAS)	OTH	Neu_BP	Neu_BP	Neutrophil	Sorted cell	ENSG00000177200	CHD9	3848	1.522148689148e-33	6.59093269608082e-30	0.000230890414821663	0.999759857195389	9.25238978822369e-06	16:53768582	rs11642015	chr16.2		16	53768582	16:53120960	1.28981e-13	16:53768582	1.31771647166002e-35	5501	5050	0.999309797083869	0.999999999999998	52055223	54054322	ENSG00000177200	ENSG00000177200	protein_coding	53054991	1	713591	65969	713591	15	0	15	52055223	54054322	1999099	182114
T2D_Ishigaki_doi101101795948_1	T2D (Ishigaki, EAS)	OTH	Neu_BP	Neu_BP	Neutrophil	Sorted cell	ENSG00000261804	RP11-44F14.2	4096	7.70522424310986e-56	6.59251571930212e-30	1.16878359812626e-26	1	4.69754661459174e-28	16:53768582	rs11642015	chr16.2		16	53768582	16:53375316	5.66367e-29	16:53768582	1.31771647166002e-35	5748	5244	0.904496420875639	0.999999999999998	52373615	54373412	ENSG00000261804	ENSG00000261804	lncRNA	53373491	1	395091	1825	395091	10	0	10	52373615	54373412	1999797	182115
T2D_Ishigaki_doi101101795948_1	T2D (Ishigaki, EAS)	OTH	Neu_BP	Neu_BP	Neutrophil	Sorted cell	ENSG00000275023	MLLT6	2075	4.95625205623399e-38	1.9306785862575e-32	2.56709665184932e-06	0.999997271475478	1.61427872925975e-07	17:37739849	rs11651755	chr17.3		17	37739849	17:38704674	5.87514e-14	17:37739961	2.04373961853704e-38	3958	3001	0.999995795011111	1	37705488	39702425	ENSG00000275023	ENSG00000275023	protein_coding	38705273	1	-965424	-599	-965312	14	0	14	37705488	39704741	1999253	182126
T2D_Ishigaki_doi101101795948_1	T2D (Ishigaki, EAS)	OTH	Neu_BP	Neu_BP	Neutrophil	Sorted cell	ENSG00000277969		2077	6.4031792492925e-39	1.9306831457307e-32	3.31653431374109e-07	0.999999633312836	3.50337368346709e-08	17:37739961	rs10908278	chr17.3		17	37739961	17:38704674	9.13993e-15	17:37739961	2.04373961853704e-38	3963	3005	0.999996241227951	1	37702453	39702425	ENSG00000277969	ENSG00000277969	lncRNA	38702363	1	-962402	2311	-962402	13	0	13	37702453	39702425	1999972	182125
T2D_Ishigaki_doi101101795948_1	T2D (Ishigaki, EAS)	OTH	Neu_BP	Neu_BP	Neutrophil	Sorted cell	ENSG00000277972	CISD3	2059	4.40986110440828e-33	1.47422354995425e-32	0.22840928079935	0.763559780558918	0.00803093864173752	17:37739961	rs10908278	chr17.3		17	37739961	17:38691460	1.0183e-07	17:37739961	2.04373961853704e-38	3917	2989	0.951747506705532	1	37733029	39727784	ENSG00000277972	ENSG00000277972	protein_coding	38730341	1	-990380	-38881	-990380	16	3	16	37730554	39729130	1998576	182127
T2D_Ishigaki_doi101101795948_1	T2D (Ishigaki, EAS)	OTH	Neu_BP	Neu_BP	Neutrophil	Sorted cell	ENSG00000178904	DPY19L3	4213	7.98397610717774e-10	0.000229055028847215	3.48480159304872e-06	0.999766679486521	7.79884642024648e-07	19:32466353	rs9304836	chr19.2		19	32466353	19:32416268	3.42641e-13	19:33405526	1.2522399630115e-09	5976	5902	0.999843681733829	0.999978519739939	31407091	33405526	ENSG00000178904	ENSG00000178904	protein_coding	32405770	1	60583	10498	999756	0	0	24	31407091	33405526	1998435	182134
T2D_Ishigaki_doi101101795948_1	T2D (Ishigaki, EAS)	OTH	Neu_BP	Neu_BP	Neutrophil	Sorted cell	ENSG00000105185	PDCD5	4328	4.66198878567363e-49	0.000210240161807354	2.21698243983455e-45	0.999785207683906	4.55215427981498e-06	19:32581179	rs10405535	chr19.2		19	32581179	19:32581179	1.98329e-38	19:33405526	1.2522399630115e-09	6172	6148	1	0.999953734788139	31581447	33581139	ENSG00000105185	ENSG00000105185	protein_coding	32581190	1	-11	-11	824336	0	0	23	31581447	33581139	1999692	182136
T2D_Ishigaki_doi101101795948_1	T2D (Ishigaki, EAS)	OTH	Neu_BP	Neu_BP	Neutrophil	Sorted cell	ENSG00000131944	FAAP24	4778	3.67326953544836e-35	0.00021023590139811	1.74684412768844e-31	0.999788731766299	1.03233229579286e-06	19:32975612	rs8108940	chr19.2		19	32975612	19:32975612	7.40548e-32	19:33405526	1.2522399630115e-09	6740	6495	0.999999999999995	0.999951191692552	31972672	33971102	ENSG00000131944	ENSG00000131944	protein_coding	32972242	1	3370	3370	433284	0	0	13	31972458	33971684	1999226	182138
T2D_Ishigaki_doi101101795948_1	T2D (Ishigaki, EAS)	OTH	Neu_BP	Neu_BP	Neutrophil	Sorted cell	ENSG00000076650	GPATCH1	4711	1.08053332107069e-52	0.000210235883026532	5.13853609341048e-49	0.999788390628433	1.37348854178492e-06	19:32977504	rs35310199	chr19.2		19	32977504	19:32977504	1.81319e-41	19:33405526	1.2522399630115e-09	6646	6421	1	0.999951461195382	32082762	34080793	ENSG00000076650	ENSG00000076650	protein_coding	33081181	1	-103677	-103677	324345	1	1	11	32081742	34080793	1999051	182139
T2D_Ishigaki_doi101101795948_1	T2D (Ishigaki, EAS)	OTH	Neu_BP	Neu_BP	Neutrophil	Sorted cell	ENSG00000121289	CEP89	4778	1.7258638072697e-06	0.000208434543075555	0.00820744306352982	0.991221550633278	0.000360845896309087	19:33397554	rs8104606	chr19.2		19	33397554	19:32977504	9.53069e-11	19:33405526	1.2522399630115e-09	6740	6495	0.998035116657397	0.999951191692552	31972672	33971102	ENSG00000121289	ENSG00000121289	protein_coding	32971958	-1	-425596	-5546	-433568	14	1	14	31972458	33971684	1999226	182137
T2D_Ishigaki_doi101101795948_1	T2D (Ishigaki, EAS)	OTH	Neu_BP	Neu_BP	Neutrophil	Sorted cell	ENSG00000153879	CEBPG	4580	7.74134127876344e-08	0.000210147951663177	0.000368145037830669	0.999373563149004	4.80664480889441e-05	19:33399932	rs10406327	chr19.2		19	33399932	19:33337168	7.99295e-11	19:33405526	1.2522399630115e-09	6640	6158	0.997071297934867	0.999951694281735	32373773	34369981	ENSG00000153879	ENSG00000153879	protein_coding	33373709	1	26223	-36541	31817	0	0	0	32373773	34372797	1999024	182140
T2D_Ishigaki_doi101101795948_1	T2D (Ishigaki, EAS)	OTH	Neu_BP	Neu_BP	Neutrophil	Sorted cell	ENSG00000267213	DPY19L3-DT	4213	1.37613549863254e-06	0.000227625040066586	0.00600647987106857	0.993524665651344	0.000239853302021918	19:33405526	rs4805881	chr19.2		19	33405526	19:32434590	1.84018e-09	19:33405526	1.2522399630115e-09	5977	5902	0.99660416423995	0.999978519739939	31407091	33405526	ENSG00000267213	ENSG00000267213	lncRNA	32405553	-1	-999973	-29037	-999973	25	1	25	31407091	33405550	1998459	182135
T2D_Ishigaki_doi101101795948_1	T2D (Ishigaki, EAS)	OTH	Neu_BP	Neu_BP	Neutrophil	Sorted cell	ENSG00000130202	NECTIN2	3777	1.46591899083645e-57	9.21058557987024e-12	1.59155894933184e-46	0.999999999990763	3.71284758706879e-14	19:44868927	rs60389450	chr19.3		19	44868927	19:44868927	6.15234e-39	19:45654658	4.32276793661091e-17	6008	5522	0.999999999999995	0.998463495136091	43846212	45846097	ENSG00000130202	ENSG00000130202	protein_coding	44846297	1	22630	22630	808361	0	0	35	43846212	45846097	1999885	182141
T2D_Ishigaki_doi101101795948_1	T2D (Ishigaki, EAS)	OTH	Neu_BP	Neu_BP	Neutrophil	Sorted cell	ENSG00000007047	MARK4	3801	1.00787810909141e-105	9.21058556734836e-12	1.09426062188165e-94	0.999999999990735	6.91185286817696e-14	19:45295121	rs344809	chr19.3		19	45295121	19:45295121	8.69016e-55	19:45654658	4.32276793661091e-17	6098	5530	0.99999999999999	0.998463494137546	44079476	46078418	ENSG00000007047	ENSG00000007047	protein_coding	45251271	1	43850	43850	403387	0	0	14	44079420	46079279	1999859	182142
T2D_Ishigaki_doi101101795948_1	T2D (Ishigaki, EAS)	OTH	Neu_BP	Neu_BP	Neutrophil	Sorted cell	ENSG00000268401		3699	7.75821237061601e-17	9.21050507589389e-12	8.42314781597547e-06	0.999991260342056	3.1650091583218e-07	19:45654658	rs7507912	chr19.3		19	45654658	19:46042122	9.60209e-12	19:45654658	4.32276793661091e-17	6100	5113	0.999836859534601	0.998463494137722	45030783	47024732	ENSG00000268401	ENSG00000268401	lncRNA	46027648	1	-372990	14474	-372990	19	1	19	45028197	47026834	1998637	182144
T2D_Ishigaki_doi101101795948_1	T2D (Ishigaki, EAS)	OTH	Neu_BP	Neu_BP	Neutrophil	Sorted cell	ENSG00000008438	PGLYRP1	3696	1.36403309204123e-34	9.21058556734574e-12	1.4809406872724e-23	0.999999999990763	2.2896738349813e-14	19:46024746	rs12462367	chr19.3		19	46024746	19:46024746	1.22608e-26	19:45654658	4.32276793661091e-17	6096	5110	1	0.998463494137721	45030783	47020080	ENSG00000008438	ENSG00000008438	protein_coding	46023053	-1	-1693	-1693	368395	0	0	18	45023434	47022864	1999430	182143
T2D_Ishigaki_doi101101795948_1	T2D (Ishigaki, EAS)	OTH	Neu_BP	Neu_BP	Neutrophil	Sorted cell	ENSG00000132823	OSER1	3604	4.4500021116635e-33	4.01576585750507e-07	1.10813164982742e-26	0.999998904980887	6.93442531528609e-07	20:44210072	rs2143607	chr20.1		20	44210072	20:44210072	4.06138e-28	20:44374270	1.77853010955808e-12	5254	5414	0.999999979634475	0.999998713086728	43210782	45210556	ENSG00000132823	ENSG00000132823	protein_coding	44210771	-1	699	699	-163499	0	0	3	43210782	45210719	1999937	182156
T2D_Ishigaki_doi101101795948_1	T2D (Ishigaki, EAS)	OTH	Neu_BP	Neu_BP	Neutrophil	Sorted cell	ENSG00000223891	OSER1-DT	3603	6.70866846994147e-18	4.01576813658967e-07	1.67058074876547e-11	0.999999473647723	1.24758757499102e-07	20:44218781	rs4810413	chr20.1		20	44218781	20:44218792	1.99494e-18	20:44374270	1.77853010955808e-12	5252	5413	0.999999991748483	0.999998713086729	43211040	45210556	ENSG00000223891	ENSG00000223891	lncRNA	44210907	1	7874	7885	163363	0	0	2	43211040	45210719	1999679	182157
T2D_Ishigaki_doi101101795948_1	T2D (Ishigaki, EAS)	OTH	Neu_BP	Neu_BP	Neutrophil	Sorted cell	ENSG00000289172		4051	1.46674098290595e-08	3.86265355401826e-07	0.036524522603958	0.961867890951773	0.00160718551150496	20:44374270	rs6031563	chr20.1		20	44374270	20:45259465	8.00762e-08	20:44374270	1.77853010955808e-12	5500	6106	0.924978261863152	0.999998709613304	44180018	46179347	ENSG00000289172	ENSG00000289172	lncRNA	45180016	1	-805746	79449	-805746	18	2	18	44180018	46179347	1999329	182160
T2D_Ishigaki_doi101101795948_1	T2D (Ishigaki, EAS)	OTH	Neu_BP	Neu_BP	Neutrophil	Sorted cell	ENSG00000101104	PABPC1L	4236	1.00902635086106e-19	4.01576860862359e-07	2.51265957452906e-13	0.999999597127921	1.29496600395057e-09	20:44898696	rs6017442	chr20.1		20	44898696	20:44898696	3.30604e-19	20:44374270	1.77853010955808e-12	5659	6261	0.931323602852301	0.999998708507578	43910234	45909845	ENSG00000101104	ENSG00000101104	protein_coding	44910060	1	-11364	-11364	-535790	0	0	11	43910234	45909845	1999611	182159
T2D_Ishigaki_doi101101795948_1	T2D (Ishigaki, EAS)	OTH	Neu_BP	Neu_BP	Neutrophil	Sorted cell	ENSG00000166913	YWHAB	4254	6.30796354242092e-20	4.0157686063654e-07	1.57079792673995e-13	0.999999597129711	1.29327421458715e-09	20:44901593	rs4931	chr20.1		20	44901593	20:44901593	1.72763e-19	20:44374270	1.77853010955808e-12	5714	6251	0.951846158157039	0.999998708947557	43891595	45884718	ENSG00000166913	ENSG00000166913	protein_coding	44885705	1	15888	15888	-511435	0	0	10	43885926	45884718	1998792	182158
T2D_Ishigaki_doi101101795948_1	T2D (Ishigaki, EAS)	OTH	Neu_BP	Neu_BP	Neutrophil	Sorted cell	ENSG00000054793	ATP9A	4604	9.36308967098488e-07	0.00210099957607733	0.000444485490968559	0.997388403684352	6.51749396348336e-05	20:51538847	rs6021276	chr20.2		20	51538847	20:51767140	8.81042e-10	20:51538847	1.91464082103246e-09	6381	6213	0.998777654846396	0.999698746982197	50768599	52767877	ENSG00000054793	ENSG00000054793	protein_coding	51768390	-1	229543	1250	229543	1	0	1	50768599	52768064	1999465	182161
T2D_Ishigaki_doi101101795948_1	T2D (Ishigaki, EAS)	OTH	Neu_UT	Neu_UT	Neutrophil	Sorted cell	ENSG00000127483	HP1BP3	3943	1.79657134976506e-10	0.000512390991402284	3.50444806825929e-07	0.999485834577107	1.42380702564073e-06	1:21194013	rs9426661	chr1.1		1	21194013	1:20983599	9.12011e-25	1:21741833	4.00961197061599e-09	4901	4963	0.999996886378075	0.999507496709561	19789179	21786501	ENSG00000127483.17	HP1BP3	protein_coding	20787307	-1	-406706	-196292	-954526	5	0	13	19787491	21786501	1999010	186189
T2D_Ishigaki_doi101101795948_1	T2D (Ishigaki, EAS)	OTH	Neu_UT	Neu_UT	Neutrophil	Sorted cell	ENSG00000231105	ECE1-AS1	4112	3.92041714021347e-09	0.000497693212817618	7.87318034309093e-06	0.999492723995703	1.70569071896961e-06	1:21325167	rs213027	chr1.1		1	21325167	1:21319398	8.568e-15	1:21741833	4.00961197061599e-09	5005	5418	0.999603512654603	0.999232163865607	20293639	22292929	ENSG00000231105.1	AL031728.1	lncRNA	21293290	1	31877	26108	448543	0	0	5	20293596	22292929	1999333	186195
T2D_Ishigaki_doi101101795948_1	T2D (Ishigaki, EAS)	OTH	Neu_UT	Neu_UT	Neutrophil	Sorted cell	ENSG00000142794	NBPF3	4212	2.85115509129433e-61	0.000497959402243818	5.72282009193226e-58	0.999500895021922	1.14557583920714e-06	1:21432527	rs10916988	chr1.1		1	21432527	1:21432527	2.16882e-75	1:21741833	4.00961197061599e-09	5131	5456	1.00000000000001	0.999283268762417	20440723	22439488	ENSG00000142794.18	NBPF3	protein_coding	21440137	1	-7610	-7610	301696	0	0	3	20440723	22439488	1998765	186190
T2D_Ishigaki_doi101101795948_1	T2D (Ishigaki, EAS)	OTH	Neu_UT	Neu_UT	Neutrophil	Sorted cell	ENSG00000117298	ECE1	4128	1.14096446285196e-08	0.000497686103899983	2.29133942628348e-05	0.999477042057224	2.34703496796855e-06	1:21738635	rs7541528	chr1.1		1	21738635	1:21319398	9.03076e-20	1:21741833	4.00961197061599e-09	5028	5397	0.999966204471904	0.99923299667805	20345608	22345354	ENSG00000117298.14	ECE1	protein_coding	21290463	-1	-448172	-28935	-451370	6	1	6	20345608	22345354	1999746	186188
T2D_Ishigaki_doi101101795948_1	T2D (Ishigaki, EAS)	OTH	Neu_UT	Neu_UT	Neutrophil	Sorted cell	ENSG00000075151	EIF4G3	4009	0.000120675154428412	0.000371014638759905	0.242346061986077	0.745066519788004	0.0120957284327304	1:21741833	rs1825307	chr1.1		1	21741833	1:20838683	7.13529e-09	1:21741833	4.00961197061599e-09	4900	5258	0.973459673764253	0.999234652006207	20177217	22176789	ENSG00000075151.20	EIF4G3	protein_coding	21176897	-1	-564936	338214	-564936	9	3	9	20177217	22176789	1999572	186187
T2D_Ishigaki_doi101101795948_1	T2D (Ishigaki, EAS)	OTH	Neu_UT	Neu_UT	Neutrophil	Sorted cell	ENSG00000162551	ALPL	4222	0.00030449675982804	0.000180003120608585	0.61118406571074	0.36124701267421	0.027084421734613	1:21741833	rs1825307	chr1.1		1	21741833	1:21538386	5.67543e-08	1:21741833	4.00961197061599e-09	5146	5449	0.911594762831562	0.999284319935315	20510587	22509184	ENSG00000162551.13	ALPL	protein_coding	21509423	1	232410	28963	232410	2	0	2	20510587	22509184	1998597	186191
T2D_Ishigaki_doi101101795948_1	T2D (Ishigaki, EAS)	OTH	Neu_UT	Neu_UT	Neutrophil	Sorted cell	ENSG00000173369	C1QB	4162	5.89357909391211e-05	0.000437077377913061	0.118296099860155	0.877295224661207	0.00391266230978601	1:21741833	rs1825307	chr1.1		1	21741833	1:22655913	2.91366e-08	1:21741833	4.00961197061599e-09	5013	5274	0.989118572015185	0.999294761614567	21653456	23652433	ENSG00000173369.15	C1QB	protein_coding	22653236	1	-911403	2677	-911403	19	0	19	21653456	23652433	1998977	186192
T2D_Ishigaki_doi101101795948_1	T2D (Ishigaki, EAS)	OTH	Neu_UT	Neu_UT	Neutrophil	Sorted cell	ENSG00000218510	LINC00339	4304	1.25947476262723e-27	0.000497956277958317	2.5280257155356e-24	0.999500990883734	1.05283830677894e-06	1:22026643	rs3768579	chr1.1		1	22026643	1:22026643	1.76577e-35	1:21741833	4.00961197061599e-09	5256	5547	1	0.999288752468201	21024948	23022635	ENSG00000218510.7	LINC00339	lncRNA	22024558	1	2085	2085	-282725	1	1	8	21024948	23022635	1997687	186194
T2D_Ishigaki_doi101101795948_1	T2D (Ishigaki, EAS)	OTH	Neu_UT	Neu_UT	Neutrophil	Sorted cell	ENSG00000070831	CDC42	4289	3.09410458283779e-49	0.000497955939207382	6.21050766377418e-46	0.999500528989039	1.51507175176931e-06	1:22099694	rs1534949	chr1.1		1	22099694	1:22099694	5.88311e-70	1:21741833	4.00961197061599e-09	5231	5531	1.00000000000001	0.999288694058983	21053191	23052134	ENSG00000070831.15	CDC42	protein_coding	22052709	1	46985	46985	-310876	2	2	10	21053191	23052134	1998943	186186
T2D_Ishigaki_doi101101795948_1	T2D (Ishigaki, EAS)	OTH	Neu_UT	Neu_UT	Neutrophil	Sorted cell	ENSG00000184677	ZBTB40	4389	3.20963134132977e-10	0.000497952658632934	6.44243257219337e-07	0.999499966509615	1.43626753199292e-06	1:22513968	rs209724	chr1.1		1	22513968	1:22471649	3.64938e-15	1:21741833	4.00961197061599e-09	5193	5601	0.999999685376987	0.999290173360012	21452472	23451181	ENSG00000184677.16	ZBTB40	protein_coding	22451851	1	62117	19798	-710018	0	0	15	21452472	23451181	1998709	186193
T2D_Ishigaki_doi101101795948_1	T2D (Ishigaki, EAS)	OTH	Neu_UT	Neu_UT	Neutrophil	Sorted cell	ENSG00000035115	SH3YL1	3033	6.29051477142838e-18	5.89850864716464e-09	1.06645850586507e-09	0.99999999161296	1.42207079099179e-09	2:229456	rs7601944	chr2.1		2	229456	2:229456	2.23419e-19	2:631099	3.39939117664004e-13	3670	4367	0.994560738740045	0.980230161353538	12220	1205000	ENSG00000035115.21	SH3YL1	protein_coding	264032	-1	34576	34576	-367067	0	0	4	11320	1205000	1193680	186196
T2D_Ishigaki_doi101101795948_1	T2D (Ishigaki, EAS)	OTH	Neu_UT	Neu_UT	Neutrophil	Sorted cell	ENSG00000115216	NRBP1	2500	8.855888877607e-15	9.49196724944301e-14	0.0833340725618494	0.89314877975772	0.0235171476803262	2:27508073	rs1260326	chr2.2		2	27508073	2:27404499	4.75937e-15	2:27508073	8.51081112337415e-20	3116	3273	0.986122570339352	0.999999994595377	26428527	28427639	ENSG00000115216.13	NRBP1	protein_coding	27428631	1	79442	-24132	79442	4	1	4	26428527	28427639	1999112	186197
T2D_Ishigaki_doi101101795948_1	T2D (Ishigaki, EAS)	OTH	Neu_UT	Neu_UT	Neutrophil	Sorted cell	ENSG00000138073	PREB	2593	8.75497015436229e-16	1.0534487301607e-13	0.00823844255730543	0.991296206521518	0.000465350921070017	2:27508073	rs1260326	chr2.2		2	27508073	2:27101856	1.00253e-11	2:27508073	8.51081112337415e-20	3193	3343	0.998561090250417	0.999999994595376	26134879	28134460	ENSG00000138073.13	PREB	protein_coding	27134636	-1	-373437	32780	-373437	19	2	19	26134879	28134460	1999581	186198
T2D_Ishigaki_doi101101795948_1	T2D (Ishigaki, EAS)	OTH	Neu_UT	Neu_UT	Neutrophil	Sorted cell	ENSG00000163803	PLB1	3394	1.5107100121424e-37	1.06692121258731e-13	1.41595273795216e-24	0.999999999999886	5.26898269434205e-16	2:28468090	rs12467414	chr2.2		2	28468090	2:28468090	1.11922e-42	2:27508073	8.51081112337415e-20	3985	4328	1	0.999999994573899	27458731	29456846	ENSG00000163803.12	PLB1	protein_coding	28496060	1	-27970	-27970	-987987	0	0	19	27458731	29456846	1998115	186202
T2D_Ishigaki_doi101101795948_1	T2D (Ishigaki, EAS)	OTH	Neu_UT	Neu_UT	Neutrophil	Sorted cell	ENSG00000170142	UBE2E1	5776	7.66041936979209e-20	7.38675524364898e-20	0.501462755252835	0.483518245462978	0.015018999284185	3:23349016	rs12633613	chr3.1		3	23349016	3:23792871	7.1632e-14	3:23349016	5.19780607683723e-25	6470	7422	0.92988640935318	0.968059177455757	22805976	24805826	ENSG00000170142.11	UBE2E1	protein_coding	23805955	1	-456939	-13084	-456939	1	0	1	22805976	24805826	1999850	186217
T2D_Ishigaki_doi101101795948_1	T2D (Ishigaki, EAS)	OTH	Neu_UT	Neu_UT	Neutrophil	Sorted cell	ENSG00000163634	THOC7	5485	7.48092587016949e-17	1.62900409576096e-13	0.000458747647661933	0.998941725835313	0.000599526516862955	3:64013646	rs3816157	chr3.2		3	64013646	3:63877166	1.45794e-16	3:64013646	3.17836124932471e-19	6291	6764	0.999960167097749	0.999999999993426	62864826	64862937	ENSG00000163634.11	THOC7	protein_coding	63863805	-1	-149841	-13361	-149841	5	1	5	62864465	64862937	1998472	186214
T2D_Ishigaki_doi101101795948_1	T2D (Ishigaki, EAS)	OTH	Neu_UT	Neu_UT	Neutrophil	Sorted cell	ENSG00000239653	PSMD6-AS2	5738	4.05583155951667e-16	1.59171450050798e-14	0.00248712956060765	0.095804191048235	0.901708679391141	3:64019143	rs2578011	chr3.2		3	64019143	3:64014036	6.21286e-15	3:64013646	3.17836124932471e-19	6511	7081	0.997645535892428	0.999999999993424	63004316	65003850	ENSG00000239653.1	PSMD6-AS2	lncRNA	64004022	1	15121	10014	9624	2	2	2	63004316	65003850	1999534	186224
T2D_Ishigaki_doi101101795948_1	T2D (Ishigaki, EAS)	OTH	Neu_UT	Neu_UT	Neutrophil	Sorted cell	ENSG00000173226	IQCB1	4236	2.37429810203978e-49	6.51965247987895e-06	3.64173181147443e-44	0.999993463944436	1.64030901180684e-08	3:121785986	rs7612211	chr3.3		3	121785986	3:121785986	8.1821e-65	3:122250865	5.08899841384538e-11	4906	5360	0.999999999999998	0.996460168817091	120835109	122834623	ENSG00000173226.16	IQCB1	protein_coding	121835060	-1	49074	49074	-415805	0	0	5	120835109	122834623	1999514	186219
T2D_Ishigaki_doi101101795948_1	T2D (Ishigaki, EAS)	OTH	Neu_UT	Neu_UT	Neutrophil	Sorted cell	ENSG00000114030	KPNA1	4520	3.87993358522781e-06	2.4728492100839e-06	0.59511199161385	0.379239284554428	0.0256423710489266	3:122250865	rs7644981	chr3.3		3	122250865	3:122417661	2.9083e-17	3:122250865	5.08899841384538e-11	5167	5669	0.941003412474008	0.996460205317007	121515026	123514608	ENSG00000114030.12	KPNA1	protein_coding	122514939	-1	264074	97278	264074	6	0	6	121515026	123514608	1999582	186210
T2D_Ishigaki_doi101101795948_1	T2D (Ishigaki, EAS)	OTH	Neu_UT	Neu_UT	Neutrophil	Sorted cell	ENSG00000169087	HSPBAP1	4339	6.14675955529349e-09	6.51319542587426e-06	0.000942802353695422	0.999006937659995	4.37406441249913e-05	3:122250865	rs7644981	chr3.3		3	122250865	3:122845040	4.24676e-15	3:122250865	5.08899841384538e-11	5015	5484	0.999871199498728	0.996460224017186	121794241	123793780	ENSG00000169087.10	HSPBAP1	protein_coding	122793831	-1	542966	-51209	542966	12	1	12	121794241	123793780	1999539	186216
T2D_Ishigaki_doi101101795948_1	T2D (Ishigaki, EAS)	OTH	Neu_UT	Neu_UT	Neutrophil	Sorted cell	ENSG00000173193	PARP14	4491	2.04050561628924e-08	6.4982556985554e-06	0.00312976858013086	0.996715240058641	0.000148472700473016	3:122250865	rs7644981	chr3.3		3	122250865	3:122707627	3.18663e-30	3:122250865	5.08899841384538e-11	5133	5661	0.999635684843108	0.996460210556993	121681325	123680472	ENSG00000173193.13	PARP14	protein_coding	122680839	1	-429974	26788	-429974	11	0	11	121681325	123680598	1999273	186218
T2D_Ishigaki_doi101101795948_1	T2D (Ishigaki, EAS)	OTH	Neu_UT	Neu_UT	Neutrophil	Sorted cell	ENSG00000180353	HCLS1	4190	3.63872628446115e-06	2.67336117639863e-06	0.558112949879856	0.409980091986095	0.0319006460465872	3:122250865	rs7644981	chr3.3		3	122250865	3:121754827	2.79205e-12	3:122250865	5.08899841384538e-11	4933	5235	0.939572863539647	0.996460207097527	120669440	122660767	ENSG00000180353.10	HCLS1	protein_coding	121660903	-1	-589962	-93924	-589962	8	2	8	120661156	122660887	1999731	186221
T2D_Ishigaki_doi101101795948_1	T2D (Ishigaki, EAS)	OTH	Neu_UT	Neu_UT	Neutrophil	Sorted cell	ENSG00000196981	WDR5B	4463	1.0737221332032e-07	6.40879219137399e-06	0.0164689038204407	0.98298865091167	0.000535929103483569	3:122250865	rs7644981	chr3.3		3	122250865	3:122412930	1.39802e-08	3:122250865	5.08899841384538e-11	5095	5627	0.966139535303913	0.996460151804254	121416144	123415963	ENSG00000196981.3	WDR5B	protein_coding	122416062	-1	165197	3132	165197	3	0	3	121416144	123415963	1999819	186222
T2D_Ishigaki_doi101101795948_1	T2D (Ishigaki, EAS)	OTH	Neu_UT	Neu_UT	Neutrophil	Sorted cell	ENSG00000121542	SEC22A	4162	5.21314245834383e-30	6.52981971829471e-06	7.98354096354883e-25	0.999993451554641	1.86256466813057e-08	3:123234453	rs9813650	chr3.3		3	123234453	3:123234453	2.71481e-41	3:122250865	5.08899841384538e-11	4877	5531	0.999960914855609	0.996460101221842	122202356	124201548	ENSG00000121542.11	SEC22A	protein_coding	123201943	1	32510	32510	-951078	0	0	17	122202356	124201548	1999192	186211
T2D_Ishigaki_doi101101795948_1	T2D (Ishigaki, EAS)	OTH	Neu_UT	Neu_UT	Neutrophil	Sorted cell	ENSG00000073803	MAP3K13	3564	8.18540723984484e-81	7.14550939109461e-42	1.14553166077231e-39	1	7.32747976009134e-41	3:185806293	rs4686392	chr3.4		3	185806293	3:185283523	5.86529e-58	3:185806293	1.6919418369856e-47	4392	4959	0.975939597233861	0.999929311647297	184283240	186282933	ENSG00000073803.13	MAP3K13	protein_coding	185363136	1	443157	-79613	443157	7	0	7	184283240	186282933	1999693	186208
T2D_Ishigaki_doi101101795948_1	T2D (Ishigaki, EAS)	OTH	Neu_UT	Neu_UT	Neutrophil	Sorted cell	ENSG00000156931	VPS8	3819	5.44480114577934e-42	2.83497068972381e-42	0.638249737066412	0.332261570024773	0.0294886929088216	3:185806293	rs4686392	chr3.4		3	185806293	3:184808420	1.25049e-08	3:185806293	1.6919418369856e-47	4525	5357	0.93374628859397	0.999915608230413	183813190	185811841	ENSG00000156931.15	VPS8	protein_coding	184812166	1	994127	-3746	994127	10	0	10	183812543	185811859	1999316	186213
T2D_Ishigaki_doi101101795948_1	T2D (Ishigaki, EAS)	OTH	Neu_UT	Neu_UT	Neutrophil	Sorted cell	ENSG00000163904	SENP2	3807	7.75993640812348e-43	6.32074305712524e-42	0.10859878538253	0.884561893394822	0.00683932122264606	3:185806293	rs4686392	chr3.4		3	185806293	3:185638388	1.18489e-08	3:185806293	1.6919418369856e-47	4669	4662	0.982148551838761	0.999929311647297	184582521	186582116	ENSG00000163904.12	SENP2	protein_coding	185586295	1	219998	52093	219998	2	1	2	184582521	186582116	1999595	186215
T2D_Ishigaki_doi101101795948_1	T2D (Ishigaki, EAS)	OTH	Neu_UT	Neu_UT	Neutrophil	Sorted cell	ENSG00000221420	SNORA81	4741	2.03871013402372e-42	5.17844137359811e-42	0.279722250203967	0.71049108210207	0.00978666769396237	3:185806293	rs4686392	chr3.4		3	185806293	3:186799184	1.82643e-07	3:185806293	1.6919418369856e-47	5764	5753	0.959412995419894	0.999935547563008	185787999	187784925	ENSG00000221420.2	SNORA81	snoRNA	186786675	1	-980382	12509	-980382	20	2	20	185787999	187784925	1996926	186223
T2D_Ishigaki_doi101101795948_1	T2D (Ishigaki, EAS)	OTH	Neu_UT	Neu_UT	Neutrophil	Sorted cell	ENSG00000169026	SLC49A3	3549	3.02025784069402e-45	4.22262109993977e-23	7.15256654388693e-23	1	1.23541578217114e-23	4:712312	rs4690293	chr4.1		4	712312	4:709923	1.38943e-45	4:1246511	5.7858940409973e-29	5031	4638	0.999999999999998	0.999996553673493	68894	1689030	ENSG00000169026.12	MFSD7	protein_coding	689151	-1	-23161	-20772	-557360	1	1	19	10354	1689030	1678676	186236
T2D_Ishigaki_doi101101795948_1	T2D (Ishigaki, EAS)	OTH	Neu_UT	Neu_UT	Neutrophil	Sorted cell	ENSG00000185619	PCGF3	3575	5.82918402653759e-52	4.2226210999398e-23	1.38046580277373e-29	1	1.00637359937248e-23	4:712312	rs4690293	chr4.1		4	712312	4:709923	1.48394e-50	4:1246511	5.7858940409973e-29	5066	4665	1.00000000000001	0.999996553673493	68894	1705720	ENSG00000185619.18	PCGF3	protein_coding	705832	1	6480	4091	540679	0	0	18	10354	1705720	1695366	186240
T2D_Ishigaki_doi101101795948_1	T2D (Ishigaki, EAS)	OTH	Neu_UT	Neu_UT	Neutrophil	Sorted cell	ENSG00000145214	DGKQ	3899	4.40287034764413e-129	4.2226210999398e-23	1.04268657865299e-106	1	4.58335778249314e-25	4:971991	rs11724804	chr4.1		4	971991	4:973551	3.19076e-130	4:1246511	5.7858940409973e-29	5665	5037	0.999999999999986	0.999996553673493	68894	1986530	ENSG00000145214.13	DGKQ	protein_coding	973569	-1	1578	18	-272942	0	0	10	10354	1986530	1976176	186229
T2D_Ishigaki_doi101101795948_1	T2D (Ishigaki, EAS)	OTH	Neu_UT	Neu_UT	Neutrophil	Sorted cell	ENSG00000145214	DGKQ	3899	4.40287034764413e-129	4.2226210999398e-23	1.04268657865299e-106	1	4.58335778249314e-25	4:971991	rs11724804	chr4.2		4	971991	4:973551	3.19076e-130	4:1246511	5.7858940409973e-29	5665	5037	0.999999999999986	0.999996553673493	68894	1986530	ENSG00000145214.13	DGKQ	protein_coding	973569	-1	1578	18	-272942	0	0	10	10354	1986530	1976176	186229
T2D_Ishigaki_doi101101795948_1	T2D (Ishigaki, EAS)	OTH	Neu_UT	Neu_UT	Neutrophil	Sorted cell	ENSG00000159692	CTBP1	4138	2.33218525728708e-58	4.2226210999398e-23	5.52307489137572e-36	1	9.73934371636784e-26	4:1211879	rs1045480	chr4.1		4	1211879	4:1211879	2.27236e-61	4:1246511	5.7858940409973e-29	5966	5268	0.999999999999994	0.999996553673493	250179	2249484	ENSG00000159692.15	CTBP1	protein_coding	1249130	-1	37251	37251	2619	0	0	0	250179	2249881	1999702	186232
T2D_Ishigaki_doi101101795948_1	T2D (Ishigaki, EAS)	OTH	Neu_UT	Neu_UT	Neutrophil	Sorted cell	ENSG00000159692	CTBP1	4138	2.33218525728708e-58	4.2226210999398e-23	5.52307489137572e-36	1	9.73934371636784e-26	4:1211879	rs1045480	chr4.2		4	1211879	4:1211879	2.27236e-61	4:1246511	5.7858940409973e-29	5966	5268	0.999999999999994	0.999996553673493	250179	2249484	ENSG00000159692.15	CTBP1	protein_coding	1249130	-1	37251	37251	2619	0	0	0	250179	2249881	1999702	186232
T2D_Ishigaki_doi101101795948_1	T2D (Ishigaki, EAS)	OTH	Neu_UT	Neu_UT	Neutrophil	Sorted cell	ENSG00000013810	TACC3	4495	1.85945000070739e-33	4.22262109974468e-23	4.40354452056784e-11	0.999999999953801	2.1654789550437e-12	4:1246511	rs730831	chr4.1		4	1246511	4:1743216	1.91103e-44	4:1246511	5.7858940409973e-29	6257	5569	0.999999999968473	0.999996553673493	722459	2721357	ENSG00000013810.18	TACC3	protein_coding	1721521	1	-475010	21695	-475010	12	0	12	722459	2721357	1998898	186225
T2D_Ishigaki_doi101101795948_1	T2D (Ishigaki, EAS)	OTH	Neu_UT	Neu_UT	Neutrophil	Sorted cell	ENSG00000013810	TACC3	4495	1.85945000070739e-33	4.22262109974468e-23	4.40354452056784e-11	0.999999999953801	2.1654789550437e-12	4:1246511	rs730831	chr4.2		4	1246511	4:1743216	1.91103e-44	4:1246511	5.7858940409973e-29	6257	5569	0.999999999968473	0.999996553673493	722459	2721357	ENSG00000013810.18	TACC3	protein_coding	1721521	1	-475010	21695	-475010	12	0	12	722459	2721357	1998898	186225
T2D_Ishigaki_doi101101795948_1	T2D (Ishigaki, EAS)	OTH	Neu_UT	Neu_UT	Neutrophil	Sorted cell	ENSG00000090316	MAEA	4189	4.67597084046275e-33	4.22259242193028e-23	1.10736216435082e-10	0.999993194871413	6.80501785136023e-06	4:1246511	rs730831	chr4.1		4	1246511	4:1302533	1.01318e-30	4:1246511	5.7858940409973e-29	6020	5319	0.999917413336868	0.999996553673493	293860	2289600	ENSG00000090316.15	MAEA	protein_coding	1289891	1	-43380	12642	-43380	2	0	2	290094	2289600	1999506	186226
T2D_Ishigaki_doi101101795948_1	T2D (Ishigaki, EAS)	OTH	Neu_UT	Neu_UT	Neutrophil	Sorted cell	ENSG00000090316	MAEA	4189	4.67597084046275e-33	4.22259242193028e-23	1.10736216435082e-10	0.999993194871413	6.80501785136023e-06	4:1246511	rs730831	chr4.2		4	1246511	4:1302533	1.01318e-30	4:1246511	5.7858940409973e-29	6020	5319	0.999917413336868	0.999996553673493	293860	2289600	ENSG00000090316.15	MAEA	protein_coding	1289891	1	-43380	12642	-43380	2	0	2	290094	2289600	1999506	186226
T2D_Ishigaki_doi101101795948_1	T2D (Ishigaki, EAS)	OTH	Neu_UT	Neu_UT	Neutrophil	Sorted cell	ENSG00000127419	TMEM175	3876	1.20367118136882e-23	2.97420960065062e-23	0.285053087378829	0.704330289245539	0.0106166233756331	4:1246511	rs730831	chr4.1		4	1246511	4:952438	8.14708e-09	4:1246511	5.7858940409973e-29	5608	5009	0.94242897768393	0.999996553673493	68894	1925342	ENSG00000127419.16	TMEM175	protein_coding	932460	1	314051	19978	314051	11	0	11	10354	1928950	1918596	186228
T2D_Ishigaki_doi101101795948_1	T2D (Ishigaki, EAS)	OTH	Neu_UT	Neu_UT	Neutrophil	Sorted cell	ENSG00000127419	TMEM175	3876	1.20367118136882e-23	2.97420960065062e-23	0.285053087378829	0.704330289245539	0.0106166233756331	4:1246511	rs730831	chr4.2		4	1246511	4:952438	8.14708e-09	4:1246511	5.7858940409973e-29	5608	5009	0.94242897768393	0.999996553673493	68894	1925342	ENSG00000127419.16	TMEM175	protein_coding	932460	1	314051	19978	314051	11	0	11	10354	1928950	1918596	186228
T2D_Ishigaki_doi101101795948_1	T2D (Ishigaki, EAS)	OTH	Neu_UT	Neu_UT	Neutrophil	Sorted cell	ENSG00000163945	UVSSA	4238	1.70119419838768e-32	4.2226203976418e-23	4.02876355259994e-10	0.999999833349491	1.66247625961753e-07	4:1246511	rs730831	chr4.1		4	1246511	4:1310489	3.9025e-24	4:1246511	5.7858940409973e-29	6073	5387	0.999996543390033	0.999996553673493	347481	2347186	ENSG00000163945.16	UVSSA	protein_coding	1347208	1	-100697	-36719	-100697	3	0	3	347481	2347186	1999705	186233
T2D_Ishigaki_doi101101795948_1	T2D (Ishigaki, EAS)	OTH	Neu_UT	Neu_UT	Neutrophil	Sorted cell	ENSG00000163945	UVSSA	4238	1.70119419838768e-32	4.2226203976418e-23	4.02876355259994e-10	0.999999833349491	1.66247625961753e-07	4:1246511	rs730831	chr4.2		4	1246511	4:1310489	3.9025e-24	4:1246511	5.7858940409973e-29	6073	5387	0.999996543390033	0.999996553673493	347481	2347186	ENSG00000163945.16	UVSSA	protein_coding	1347208	1	-100697	-36719	-100697	3	0	3	347481	2347186	1999705	186233
T2D_Ishigaki_doi101101795948_1	T2D (Ishigaki, EAS)	OTH	Neu_UT	Neu_UT	Neutrophil	Sorted cell	ENSG00000163950	SLBP	4491	1.21055282144417e-26	4.22135794189079e-23	0.000286682795541716	0.999700834282691	1.24829217706067e-05	4:1246511	rs730831	chr4.1		4	1246511	4:1745796	2.00763e-30	4:1246511	5.7858940409973e-29	6253	5570	0.999944589323218	0.999996553673493	712911	2712442	ENSG00000163950.12	SLBP	protein_coding	1712319	-1	465808	-33477	465808	10	2	10	712911	2712442	1999531	186234
T2D_Ishigaki_doi101101795948_1	T2D (Ishigaki, EAS)	OTH	Neu_UT	Neu_UT	Neutrophil	Sorted cell	ENSG00000163950	SLBP	4491	1.21055282144417e-26	4.22135794189079e-23	0.000286682795541716	0.999700834282691	1.24829217706067e-05	4:1246511	rs730831	chr4.2		4	1246511	4:1745796	2.00763e-30	4:1246511	5.7858940409973e-29	6253	5570	0.999944589323218	0.999996553673493	712911	2712442	ENSG00000163950.12	SLBP	protein_coding	1712319	-1	465808	-33477	465808	10	2	10	712911	2712442	1999531	186234
T2D_Ishigaki_doi101101795948_1	T2D (Ishigaki, EAS)	OTH	Neu_UT	Neu_UT	Neutrophil	Sorted cell	ENSG00000215367	TMED11P	3942	9.96559888492047e-27	4.22153242313059e-23	0.000236005046369484	0.999742136131452	2.18588221810438e-05	4:1246511	rs730831	chr4.1		4	1246511	4:1117889	1.70028e-13	4:1246511	5.7858940409973e-29	5792	5068	0.999936133789372	0.999996553673493	154494	2153725	ENSG00000215367.10	TMED11P	transcribed_unitary_pseudogene	1153726	-1	-92785	35837	-92785	3	0	3	154494	2153725	1999231	186241
T2D_Ishigaki_doi101101795948_1	T2D (Ishigaki, EAS)	OTH	Neu_UT	Neu_UT	Neutrophil	Sorted cell	ENSG00000215367	TMED11P	3942	9.96559888492047e-27	4.22153242313059e-23	0.000236005046369484	0.999742136131452	2.18588221810438e-05	4:1246511	rs730831	chr4.2		4	1246511	4:1117889	1.70028e-13	4:1246511	5.7858940409973e-29	5792	5068	0.999936133789372	0.999996553673493	154494	2153725	ENSG00000215367.10	TMED11P	transcribed_unitary_pseudogene	1153726	-1	-92785	35837	-92785	3	0	3	154494	2153725	1999231	186241
T2D_Ishigaki_doi101101795948_1	T2D (Ishigaki, EAS)	OTH	Neu_UT	Neu_UT	Neutrophil	Sorted cell	ENSG00000215375	MYL5	3503	4.47537850945472e-30	4.22262060075563e-23	1.05985794214844e-07	0.999999881758832	1.22553669870597e-08	4:1246511	rs730831	chr4.1		4	1246511	4:730272	1.1849e-17	4:1246511	5.7858940409973e-29	4969	4590	0.999999981691348	0.999996553673493	68894	1673550	ENSG00000215375.6	MYL5	protein_coding	674542	1	571969	55730	571969	20	3	20	10354	1673550	1663196	186242
T2D_Ishigaki_doi101101795948_1	T2D (Ishigaki, EAS)	OTH	Neu_UT	Neu_UT	Neutrophil	Sorted cell	ENSG00000151806	GUF1	4808	3.9110843575191e-06	0.00176764478349438	0.00220361364329218	0.995940036589015	8.47938998415258e-05	4:45179317	rs12507026	chr4.3		4	45179317	4:44787917	3.41483e-08	4:45179317	4.79419078522835e-09	5356	6076	0.994928928847691	0.999289202011365	43678705	45676541	ENSG00000151806.13	GUF1	protein_coding	44678420	1	500897	109497	500897	3	3	3	43678705	45676541	1997836	186230
T2D_Ishigaki_doi101101795948_1	T2D (Ishigaki, EAS)	OTH	Neu_UT	Neu_UT	Neutrophil	Sorted cell	ENSG00000156136	DCK	4785	1.90893300897756e-05	1.76390174224042e-05	0.300270634341632	0.276611397617246	0.423081239693611	4:70892867	rs4694356	chr4.4		4	70892867	4:70892867	1.19827e-06	4:70880099	1.30000107602773e-09	5629	5628	0.932358452423821	0.996280449661697	69993918	71991850	ENSG00000156136.9	DCK	protein_coding	70993649	1	-100782	-100782	-113550	2	2	2	69993657	71992397	1998740	186231
T2D_Ishigaki_doi101101795948_1	T2D (Ishigaki, EAS)	OTH	Neu_UT	Neu_UT	Neutrophil	Sorted cell	ENSG00000170006	TMEM154	3769	7.11969511751913e-16	2.98933677164881e-16	0.674526401571962	0.283127797470177	0.0423458009578582	4:152599127	rs10011838	chr4.6		4	152599127	4:151970412	0.000268687	4:152599127	1.13117489827848e-21	4553	5161	0.92179130021873	0.998479671637782	151680201	153678470	ENSG00000170006.11	TMEM154	protein_coding	152679997	-1	80870	709585	80870	2	13	2	151680201	153678470	1998269	186237
T2D_Ishigaki_doi101101795948_1	T2D (Ishigaki, EAS)	OTH	Neu_UT	Neu_UT	Neutrophil	Sorted cell	ENSG00000243417	RPS3AP18	3767	7.0735576302523e-16	2.8186832712083e-16	0.67015529399643	0.26691876909891	0.0629259369046595	4:152599127	rs10011838	chr4.6		4	152599127	4:152647282	0.000162524	4:152599127	1.13117489827848e-21	4542	5136	0.918410781020915	0.998479671637782	151552602	153552108	ENSG00000243417.1	AC023424.2	processed_pseudogene	152552364	-1	-46763	-94918	-46763	0	1	0	151552602	153552108	1999506	186243
T2D_Ishigaki_doi101101795948_1	T2D (Ishigaki, EAS)	OTH	Neu_UT	Neu_UT	Neutrophil	Sorted cell	ENSG00000250980	NSA2P6	3768	2.89204036655322e-22	1.05550992333867e-15	2.73994539015e-07	0.999999717191064	8.81439527262728e-09	4:152599127	rs10011838	chr4.6		4	152599127	4:152779978	5.57234e-16	4:152599127	1.13117489827848e-21	4539	5259	0.99411915745032	0.998479671637782	151797244	153796664	ENSG00000250980.1	AC113155.1	processed_pseudogene	152796831	-1	197704	16853	197704	5	0	5	151797244	153796664	1999420	186245
T2D_Ishigaki_doi101101795948_1	T2D (Ishigaki, EAS)	OTH	Neu_UT	Neu_UT	Neutrophil	Sorted cell	ENSG00000109670	FBXW7	3735	4.29109088049183e-16	3.48200190628933e-16	0.406541859259416	0.329359836143317	0.264098304597267	4:152599323	rs6813195	chr4.6		4	152599323	4:152373723	2.31695e-06	4:152599127	1.13117489827848e-21	4511	5103	0.941582857887896	0.998479671637782	151536652	153535849	ENSG00000109670.13	FBXW7	protein_coding	152536092	-1	-63231	162369	-63035	2	1	2	151536652	153535849	1999197	186227
T2D_Ishigaki_doi101101795948_1	T2D (Ishigaki, EAS)	OTH	Neu_UT	Neu_UT	Neutrophil	Sorted cell	ENSG00000164144	ARFIP1	3768	8.13136471022241e-46	1.05551022182778e-15	7.70372900429304e-31	1	2.19287602841899e-18	4:152940042	rs4405994	chr4.6		4	152940042	4:152913742	1.77814e-52	4:152599127	1.13117489827848e-21	4540	5254	1.00000000000001	0.998479671637782	151779958	153779706	ENSG00000164144.15	ARFIP1	protein_coding	152779954	1	160088	133788	-180827	4	1	4	151779958	153779706	1999748	186235
T2D_Ishigaki_doi101101795948_1	T2D (Ishigaki, EAS)	OTH	Neu_UT	Neu_UT	Neutrophil	Sorted cell	ENSG00000152684	PELO	5621	8.31023580872109e-06	3.3915399792092e-05	0.193774264912217	0.790792947008041	0.0153905624441413	5:52776811	rs2548498	chr5.1		5	52776811	5:52803085	1.8554e-10	5:52792018	2.18742360019854e-10	6163	7997	0.919551622687501	0.993077068218235	51788135	53787869	ENSG00000152684.10	PELO	protein_coding	52787916	1	-11105	15169	4102	1	2	1	51788135	53787869	1999734	186260
T2D_Ishigaki_doi101101795948_1	T2D (Ishigaki, EAS)	OTH	Neu_UT	Neu_UT	Neutrophil	Sorted cell	ENSG00000164172	MOCS2	5528	1.40329366015445e-06	4.13043774048774e-05	0.0327373147799116	0.963578917466111	0.00364106008291148	5:52792018	rs6879147	chr5.1		5	52792018	5:52922503	1.37879e-10	5:52792018	2.18742360019854e-10	6032	7815	0.995857652556297	0.993064624913811	52110157	54104720	ENSG00000164172.18	MOCS2	protein_coding	53109757	-1	317739	187254	317739	4	3	4	52110097	54104720	1994623	186262
T2D_Ishigaki_doi101101795948_1	T2D (Ishigaki, EAS)	OTH	Neu_UT	Neu_UT	Neutrophil	Sorted cell	ENSG00000213949	ITGA1	5621	1.59650149324592e-17	4.28843199588177e-05	3.72264891641617e-13	0.999956892179269	2.23500397365667e-07	5:52922503	rs2406370	chr5.1		5	52922503	5:52922503	1.34946e-31	5:52792018	2.18742360019854e-10	6163	7997	0.999999977444628	0.993077068218235	51788135	53787869	ENSG00000213949.8	ITGA1	protein_coding	52787916	1	134587	134587	4102	2	2	1	51788135	53787869	1999734	186271
T2D_Ishigaki_doi101101795948_1	T2D (Ishigaki, EAS)	OTH	Neu_UT	Neu_UT	Neutrophil	Sorted cell	ENSG00000062194	GPBP1	5218	1.18955965642052e-15	7.69777854267682e-12	0.000154507982493333	0.999839067006113	6.42500369172519e-06	5:56510924	rs459193	chr5.2		5	56510924	5:57176479	3.15651e-27	5:56510924	1.80405280676425e-17	5895	6546	0.9999874972767	0.999999999923237	56173949	58173946	ENSG00000062194.15	GPBP1	protein_coding	57174059	1	-663135	2420	-663135	11	0	11	56173949	58173946	1999997	186248
T2D_Ishigaki_doi101101795948_1	T2D (Ishigaki, EAS)	OTH	Neu_UT	Neu_UT	Neutrophil	Sorted cell	ENSG00000095015	MAP3K1	4665	4.40925352200962e-12	3.11155292562136e-12	0.572703405256716	0.404102965289031	0.023193629446734	5:56510924	rs459193	chr5.2		5	56510924	5:56432397	2.19031e-07	5:56510924	1.80405280676425e-17	5330	5916	0.924204458540138	0.999999999923284	55815865	57815423	ENSG00000095015.5	MAP3K1	protein_coding	56815549	1	-304625	-383152	-304625	3	5	3	55815865	57815532	1999667	186250
T2D_Ishigaki_doi101101795948_1	T2D (Ishigaki, EAS)	OTH	Neu_UT	Neu_UT	Neutrophil	Sorted cell	ENSG00000177058	SLC38A9	4717	1.80958300934899e-16	7.69874404484778e-12	2.35040771947864e-05	0.999964461661847	1.20342532571741e-05	5:56510924	rs459193	chr5.2		5	56510924	5:55680226	4.08876e-11	5:56510924	1.80405280676425e-17	5397	5702	0.968604311273454	0.999999999924256	54773341	56772187	ENSG00000177058.11	SLC38A9	protein_coding	55712324	-1	-798600	32098	-798600	13	0	13	54773341	56772187	1998846	186269
T2D_Ishigaki_doi101101795948_1	T2D (Ishigaki, EAS)	OTH	Neu_UT	Neu_UT	Neutrophil	Sorted cell	ENSG00000155542	SETD9	4706	1.02189996013086e-62	7.69901746946192e-12	1.32731217217894e-51	0.999999999973198	1.91132099152372e-11	5:56905523	rs702686	chr5.2		5	56905523	5:56905523	5.61526e-69	5:56510924	1.80405280676425e-17	5388	5957	0.999999427534462	0.999999999923286	55909291	57908553	ENSG00000155542.11	SETD9	protein_coding	56909596	1	-4073	-4073	-398672	0	0	5	55909291	57908553	1999262	186261
T2D_Ishigaki_doi101101795948_1	T2D (Ishigaki, EAS)	OTH	Neu_UT	Neu_UT	Neutrophil	Sorted cell	ENSG00000171617	ENC1	4514	1.37030994989665e-14	7.37827933670741e-06	1.85720781950101e-09	0.999992598685351	2.11780921354335e-08	5:74433516	rs13184607	chr5.3		5	74433516	5:74433516	6.81081e-20	5:75550788	1.67761650479661e-10	5504	5884	0.99999999887332	0.967311785308801	73643133	75640615	ENSG00000171617.13	ENC1	protein_coding	74640728	-1	207212	207212	-910060	1	1	17	73642326	75641410	1999084	186267
T2D_Ishigaki_doi101101795948_1	T2D (Ishigaki, EAS)	OTH	Neu_UT	Neu_UT	Neutrophil	Sorted cell	ENSG00000049860	HEXB	4514	6.5830009122492e-19	7.38719494555475e-06	8.91130153858248e-14	0.999992595464428	1.73405364558405e-08	5:74682249	rs820865	chr5.3		5	74682249	5:74682876	1.05252e-25	5:75550788	1.67761650479661e-10	5503	5879	0.999999998307736	0.967273580053055	73640104	75640000	ENSG00000049860.13	HEXB	protein_coding	74685233	1	-2984	-2357	865555	0	0	16	73640104	75640000	1999896	186247
T2D_Ishigaki_doi101101795948_1	T2D (Ishigaki, EAS)	OTH	Neu_UT	Neu_UT	Neutrophil	Sorted cell	ENSG00000113161	HMGCR	4693	4.2879074275429e-06	2.40862153283254e-06	0.591865297105006	0.332313453976632	0.0758145523894017	5:75550788	rs5744598	chr5.3		5	75550788	5:75310766	8.80702e-08	5:75550788	1.67761650479661e-10	5656	6234	0.908518562022122	0.967884498328419	74336355	76334363	ENSG00000113161.15	HMGCR	protein_coding	75337220	1	213568	-26454	213568	3	1	3	74336355	76336187	1999832	186251
T2D_Ishigaki_doi101101795948_1	T2D (Ishigaki, EAS)	OTH	Neu_UT	Neu_UT	Neutrophil	Sorted cell	ENSG00000122008	POLK	4531	1.48152407328291e-07	1.3928755931753e-06	0.020449668332963	0.190682686797163	0.788866103841873	5:75550788	rs5744598	chr5.3		5	75550788	5:75649283	3.50376e-07	5:75550788	1.67761650479661e-10	5545	6009	0.955840583130223	0.967884598508366	74511810	76511239	ENSG00000122008.15	POLK	protein_coding	75511891	1	38897	137392	38897	0	1	0	74511810	76511239	1999429	186255
T2D_Ishigaki_doi101101795948_1	T2D (Ishigaki, EAS)	OTH	Neu_UT	Neu_UT	Neutrophil	Sorted cell	ENSG00000113163	CERT1	4528	3.6645692875153e-06	2.84856829621765e-06	0.505825236471682	0.392989206593391	0.101179043797343	5:75581978	rs5744672	chr5.3		5	75581978	5:75340659	1.81568e-06	5:75550788	1.67761650479661e-10	5542	6007	0.912079581289865	0.967884598340742	74512147	76511975	ENSG00000113163.15	COL4A3BP	protein_coding	75511629	-1	-70349	170970	-39159	1	1	1	74512147	76511975	1999828	186252
T2D_Ishigaki_doi101101795948_1	T2D (Ishigaki, EAS)	OTH	Neu_UT	Neu_UT	Neutrophil	Sorted cell	ENSG00000152359	POC5	4721	5.55770386253708e-33	7.24468120652306e-06	7.67137063684801e-28	0.999992731765612	2.35531832644117e-08	5:75711632	rs74842921	chr5.3		5	75711632	5:75711581	3.19392e-43	5:75550788	1.67761650479661e-10	5667	6286	1	0.967884564732468	74717786	76717088	ENSG00000152359.14	POC5	protein_coding	75717437	-1	5805	5856	166649	0	0	1	74717786	76717110	1999324	186259
T2D_Ishigaki_doi101101795948_1	T2D (Ishigaki, EAS)	OTH	Neu_UT	Neu_UT	Neutrophil	Sorted cell	ENSG00000145703	IQGAP2	4933	2.0842181984289e-50	1.0141718552879e-05	2.05507281962866e-45	0.999989835858925	2.24225275055402e-08	5:76396178	rs11740038	chr5.3		5	76396178	5:76396178	1.56555e-68	5:75550788	1.67761650479661e-10	5758	6442	0.999999999999994	0.973395535359044	75404273	77401925	ENSG00000145703.15	IQGAP2	protein_coding	76403285	1	-7107	-7107	-852497	0	0	6	75404273	77402033	1997760	186256
T2D_Ishigaki_doi101101795948_1	T2D (Ishigaki, EAS)	OTH	Neu_UT	Neu_UT	Neutrophil	Sorted cell	ENSG00000247828	TMEM161B-DT	2517	6.08338747494772e-06	0.000229621021833835	0.0257835954463809	0.973215374787164	0.000765325357145875	5:88640561	rs7721099	chr5.4		5	88640561	5:88234112	1.38359e-07	5:88640561	1.40765282035232e-09	2986	3927	0.97355085448252	0.932538415160015	87269153	89268574	ENSG00000247828.7	TMEM161B-AS1	lncRNA	88268868	1	371693	-34756	371693	1	1	1	87269153	89268574	1999421	186272
T2D_Ishigaki_doi101101795948_1	T2D (Ishigaki, EAS)	OTH	Neu_UT	Neu_UT	Neutrophil	Sorted cell	ENSG00000151292	CSNK1G3	4439	0.000263845736068799	0.000425949201517276	0.375243655915514	0.605751957713072	0.0183145914338284	5:123315191	rs144052331	chr5.5		5	123315191	5:123450948	8.13756e-08	5:123315191	5.20600454818932e-09	5157	5674	0.940748869078137	0.929049373350591	122514270	124511967	ENSG00000151292.17	CSNK1G3	protein_coding	123512177	1	-196986	-61229	-196986	3	1	3	122514270	124511967	1997697	186258
T2D_Ishigaki_doi101101795948_1	T2D (Ishigaki, EAS)	OTH	Neu_UT	Neu_UT	Neutrophil	Sorted cell	ENSG00000087206	UIMC1	2118	9.98475716538922e-07	2.23826967795516e-06	0.299044605358078	0.670302999424052	0.0306491584724758	5:177104074	rs2112535	chr5.6		5	177104074	5:177067101	1.14564e-08	5:177105216	8.51937886542628e-12	3194	2820	0.939352218716984	0.972405440671986	176131196	178014196	ENSG00000087206.16	UIMC1	protein_coding	177006779	-1	-97295	-60322	-98437	3	2	3	176023575	178015942	1992367	186249
T2D_Ishigaki_doi101101795948_1	T2D (Ishigaki, EAS)	OTH	Neu_UT	Neu_UT	Neutrophil	Sorted cell	ENSG00000113758	DBN1	3015	3.05840008058956e-10	3.33855612949842e-06	9.15994322578477e-05	0.999901372312731	3.6893930425843e-06	5:177104074	rs2112535	chr5.6		5	177104074	5:177432847	1.03475e-16	5:177105216	8.51937886542628e-12	4025	3984	0.992567498460543	0.972405387792274	176476673	178474201	ENSG00000113758.13	DBN1	protein_coding	177473634	-1	369560	40787	368418	14	2	14	176476471	178474201	1997730	186254
T2D_Ishigaki_doi101101795948_1	T2D (Ishigaki, EAS)	OTH	Neu_UT	Neu_UT	Neutrophil	Sorted cell	ENSG00000048140	TSPAN17	2465	1.25937545963291e-07	3.18093583413777e-06	0.0377184379582189	0.952674685625616	0.00960356954278462	5:177105216	rs193457	chr5.6		5	177105216	5:176647170	1.71891e-09	5:177105216	8.51937886542628e-12	3602	3028	0.993868818290457	0.972405437302157	175648300	177641694	ENSG00000048140.17	TSPAN17	protein_coding	176647484	1	457732	-314	457732	6	0	6	175647641	177643614	1995973	186246
T2D_Ishigaki_doi101101795948_1	T2D (Ishigaki, EAS)	OTH	Neu_UT	Neu_UT	Neutrophil	Sorted cell	ENSG00000113194	FAF2	2782	1.05997464760974e-06	2.24266585000025e-06	0.317463574638803	0.671659144664238	0.0108739780564616	5:177105216	rs193457	chr5.6		5	177105216	5:176482640	2.84853e-07	5:177105216	8.51937886542628e-12	3946	3417	0.933552690962878	0.972405419988826	175447673	177446658	ENSG00000113194.12	FAF2	protein_coding	176448385	1	656831	34255	656831	12	0	12	175447673	177446658	1998985	186253
T2D_Ishigaki_doi101101795948_1	T2D (Ishigaki, EAS)	OTH	Neu_UT	Neu_UT	Neutrophil	Sorted cell	ENSG00000248996	PDLIM7-AS1	3032	4.87889984384987e-12	3.33886896328549e-06	1.46123608540544e-06	0.999995074405691	1.25484380623092e-07	5:177105216	rs193457	chr5.6		5	177105216	5:177509193	1.86928e-24	5:177105216	8.51937886542628e-12	4051	4003	0.953303380745687	0.972405394225855	176495505	178494624	ENSG00000248996.1	AC145098.1	lncRNA	177494995	1	-389779	14198	-389779	15	1	15	176495505	178494624	1999119	186273
T2D_Ishigaki_doi101101795948_1	T2D (Ishigaki, EAS)	OTH	Neu_UT	Neu_UT	Neutrophil	Sorted cell	ENSG00000165671	NSD1	2316	1.40426955450574e-10	2.12111878424214e-06	4.20580323920221e-05	0.634546662768453	0.365409157939945	5:177255589	rs7724386	chr5.6		5	177255589	5:177255589	3.94685e-14	5:177105216	8.51937886542628e-12	3383	3104	0.924638617727112	0.972405429741189	176133065	178132271	ENSG00000165671.19	NSD1	protein_coding	177133773	1	121816	121816	-28557	0	0	0	176133065	178132271	1999206	186264
T2D_Ishigaki_doi101101795948_1	T2D (Ishigaki, EAS)	OTH	Neu_UT	Neu_UT	Neutrophil	Sorted cell	ENSG00000169228	RAB24	2772	7.18932420548269e-09	2.59906645705433e-06	0.00215321079752077	0.777983646527637	0.21986053641906	5:177255589	rs7724386	chr5.6		5	177255589	5:177299634	6.19217e-18	5:177105216	8.51937886542628e-12	3730	3699	0.942322189865693	0.972405404461443	176303804	178303461	ENSG00000169228.13	RAB24	protein_coding	177303719	-1	48130	4085	198503	3	0	4	176303804	178303461	1999657	186265
T2D_Ishigaki_doi101101795948_1	T2D (Ishigaki, EAS)	OTH	Neu_UT	Neu_UT	Neutrophil	Sorted cell	ENSG00000169230	PRELID1	2772	1.15790409345608e-68	2.75810862224061e-06	3.46793596346893e-63	0.825708099143851	0.174289142747519	5:177308186	rs10051822	chr5.6		5	177308186	5:177308186	8.673e-94	5:177105216	8.51937886542628e-12	3730	3699	0.999998766074384	0.972405404461443	176303804	178303461	ENSG00000169230.9	PRELID1	protein_coding	177303799	1	4387	4387	-198583	0	0	5	176303804	178303461	1999657	186266
T2D_Ishigaki_doi101101795948_1	T2D (Ishigaki, EAS)	OTH	Neu_UT	Neu_UT	Neutrophil	Sorted cell	ENSG00000213347	MXD3	2799	4.12771725369943e-19	2.34949036801327e-06	1.23625602541285e-13	0.703081212089637	0.296916438419869	5:177308186	rs10051822	chr5.6		5	177308186	5:177308186	5.59486e-32	5:177105216	8.51937886542628e-12	3760	3730	0.997852184869015	0.972405403204359	176313154	178312627	ENSG00000213347.10	MXD3	protein_coding	177311898	-1	3712	3712	206682	0	0	6	176313154	178312627	1999473	186270
T2D_Ishigaki_doi101101795948_1	T2D (Ishigaki, EAS)	OTH	Neu_UT	Neu_UT	Neutrophil	Sorted cell	ENSG00000146094	DOK3	3039	1.47233080025669e-31	3.33887407686094e-06	4.40964759312016e-26	0.999996606236724	5.48892000466737e-08	5:177526017	rs335445	chr5.6		5	177526017	5:177508158	1.19556e-71	5:177105216	8.51937886542628e-12	4059	4007	0.9539756471787	0.972405400809257	176512897	178510503	ENSG00000146094.13	DOK3	protein_coding	177509826	-1	-16191	1668	404610	1	0	17	176511405	178510503	1999098	186257
T2D_Ishigaki_doi101101795948_1	T2D (Ishigaki, EAS)	OTH	Neu_UT	Neu_UT	Neutrophil	Sorted cell	ENSG00000112242	E2F3	4509	8.02519749820733e-89	3.52885583184139e-87	0.022173928721108	0.975030820749843	0.00279525052904116	6:20682933	rs9350271	chr6.1		6	20682933	6:20449673	3.98033e-15	6:20682933	1.90267507244341e-93	5207	6171	0.998298896763912	0.999999999997387	19402004	21401530	ENSG00000112242.14	E2F3	protein_coding	20401879	1	281054	47794	281054	2	1	2	19402004	21401530	1999526	186279
T2D_Ishigaki_doi101101795948_1	T2D (Ishigaki, EAS)	OTH	Neu_UT	Neu_UT	Neutrophil	Sorted cell	ENSG00000145996	CDKAL1	4260	2.04216641172817e-101	3.6192041559906e-87	5.64258418069046e-15	1	3.85722276918146e-16	6:20682933	rs9350271	chr6.1		6	20682933	6:21233803	4.08403e-27	6:20682933	1.90267507244341e-93	4939	5898	0.999999999999985	0.999999999997387	19534496	21532754	ENSG00000145996.11	CDKAL1	protein_coding	20534457	1	148476	699346	148476	0	2	0	19534496	21532876	1998380	186284
T2D_Ishigaki_doi101101795948_1	T2D (Ishigaki, EAS)	OTH	Neu_UT	Neu_UT	Neutrophil	Sorted cell	ENSG00000172197	MBOAT1	4416	9.38519737167114e-99	3.61920415598104e-87	2.59316605727713e-12	0.999999999997328	7.75677004994048e-14	6:20682933	rs9350271	chr6.1		6	20682933	6:20098931	9.52736e-27	6:20682933	1.90267507244341e-93	5134	6125	0.999999805789419	0.999999999997387	19212842	21211850	ENSG00000172197.10	MBOAT1	protein_coding	20212469	-1	-470464	113538	-470464	4	1	4	19212842	21211850	1999008	186288
T2D_Ishigaki_doi101101795948_1	T2D (Ishigaki, EAS)	OTH	Neu_UT	Neu_UT	Neutrophil	Sorted cell	ENSG00000153989	NUS1	4818	8.00029081901608e-12	1.00597643018348e-05	6.09030600475698e-09	0.00566946103031369	0.994320473107078	6:117690560	rs72951506	chr6.3		6	117690560	6:117675468	2.4052e-18	6:117690560	2.74625623120684e-09	5282	6673	0.999999908873132	0.999656135858944	116675771	118674308	ENSG00000153989.7	NUS1	protein_coding	117675469	1	15091	-1	15091	0	0	0	116675771	118674681	1998910	186286
T2D_Ishigaki_doi101101795948_1	T2D (Ishigaki, EAS)	OTH	Neu_UT	Neu_UT	Neutrophil	Sorted cell	ENSG00000027697	IFNGR1	4568	3.70046195446833e-12	5.13475911098999e-12	0.410959878449171	0.570210056528741	0.0188300650132509	6:136966564	rs6918311	chr6.4		6	136966564	6:137219198	6.81461e-14	6:136966564	5.3531191963525e-17	5285	5820	0.962415821096479	0.954139141421707	136221014	138219381	ENSG00000027697.13	IFNGR1	protein_coding	137219385	-1	252821	187	252821	2	0	2	136221014	138219381	1998367	186274
T2D_Ishigaki_doi101101795948_1	T2D (Ishigaki, EAS)	OTH	Neu_UT	Neu_UT	Neutrophil	Sorted cell	ENSG00000112357	PEX7	4342	1.0394802011134e-13	8.8928749958805e-12	0.0115440899637953	0.987608737091582	0.000847172935627055	6:136966564	rs6918311	chr6.4		6	136966564	6:136816688	1.27816e-07	6:136966564	5.3531191963525e-17	5025	5391	0.981191732643828	0.954139141421823	135823004	137821617	ENSG00000112357.12	PEX7	protein_coding	136822592	1	143972	-5904	143972	1	0	1	135823004	137821617	1998613	186280
T2D_Ishigaki_doi101101795948_1	T2D (Ishigaki, EAS)	OTH	Neu_UT	Neu_UT	Neutrophil	Sorted cell	ENSG00000197442	MAP3K5	4335	3.87960484604326e-12	4.63055764175753e-12	0.430854838011629	0.514142926385343	0.0550022355945168	6:136966564	rs6918311	chr6.4		6	136966564	6:136787619	4.84281e-08	6:136966564	5.3531191963525e-17	5021	5345	0.953214039141511	0.954139141421853	135792678	137791576	ENSG00000197442.9	MAP3K5	protein_coding	136792477	-1	-174087	4858	-174087	2	0	2	135792678	137791576	1998898	186289
T2D_Ishigaki_doi101101795948_1	T2D (Ishigaki, EAS)	OTH	Neu_UT	Neu_UT	Neutrophil	Sorted cell	ENSG00000237499	WAKMAR2	4754	5.20780694671552e-12	3.61816506237676e-12	0.578360144258144	0.401780565627091	0.0198592901059382	6:136966564	rs6918311	chr6.4		6	136966564	6:137863284	4.93606e-09	6:136966564	5.3531191963525e-17	5596	6235	0.930191238079895	0.954139141421565	136868841	138867689	ENSG00000237499.6	AL357060.2	lncRNA	137868233	-1	901669	4949	901669	8	1	8	136868841	138867689	1998848	186292
T2D_Ishigaki_doi101101795948_1	T2D (Ishigaki, EAS)	OTH	Neu_UT	Neu_UT	Neutrophil	Sorted cell	ENSG00000106605	BLVRA	3843	8.10483370230462e-19	4.2093579249056e-05	1.92535106514592e-14	0.999957810415865	9.60048666248855e-08	7:43709093	rs1181581	chr7.3		7	43709093	7:43619205	1.02187e-27	7:44135258	1.00924121280393e-10	4375	5509	0.999999891294729	0.999859396224051	42758972	44752942	ENSG00000106605.10	BLVRA	protein_coding	43758680	1	-49587	-139475	376578	1	1	17	42758972	44758459	1999487	186299
T2D_Ishigaki_doi101101795948_1	T2D (Ishigaki, EAS)	OTH	Neu_UT	Neu_UT	Neutrophil	Sorted cell	ENSG00000136206	SPDYE1	3816	8.10544382246556e-06	3.32670441072393e-05	0.19254966964793	0.790244215813812	0.0171647420503281	7:44110520	rs45532335	chr7.3		7	44110520	7:43963999	8.89271e-07	7:44135258	1.00924121280393e-10	4377	5458	0.913261160414235	0.99985922892301	43000988	44999606	ENSG00000136206.3	SPDYE1	protein_coding	43997897	1	112623	-33898	137361	8	2	9	43000988	44999606	1998618	186306
T2D_Ishigaki_doi101101795948_1	T2D (Ishigaki, EAS)	OTH	Neu_UT	Neu_UT	Neutrophil	Sorted cell	ENSG00000105953	OGDH	4084	9.70704838359985e-06	3.20163610983797e-05	0.230595778444481	0.760547003974623	0.00881549417141434	7:44135258	rs2908279	chr7.3		7	44135258	7:44586508	1.50265e-07	7:44135258	1.00924121280393e-10	4734	5578	0.95506147484678	0.999861304213892	43606674	45606305	ENSG00000105953.14	OGDH	protein_coding	44606627	1	-471369	-20119	-471369	10	0	10	43606674	45606305	1999631	186296
T2D_Ishigaki_doi101101795948_1	T2D (Ishigaki, EAS)	OTH	Neu_UT	Neu_UT	Neutrophil	Sorted cell	ENSG00000106636	YKT6	3960	4.65927306538808e-08	4.20452423917367e-05	0.00110683884398152	0.99881039467754	4.06746433566704e-05	7:44135258	rs2908279	chr7.3		7	44135258	7:44202297	1.62157e-22	7:44135258	1.00924121280393e-10	4567	5607	0.903842995516402	0.999859317808485	43201441	45199813	ENSG00000106636.7	YKT6	protein_coding	44200978	1	-65720	1319	-65720	2	0	2	43201441	45199813	1998372	186300
T2D_Ishigaki_doi101101795948_1	T2D (Ishigaki, EAS)	OTH	Neu_UT	Neu_UT	Neutrophil	Sorted cell	ENSG00000122678	POLM	3852	3.42874114718526e-06	3.85425583857137e-05	0.0814518330016707	0.915596114871405	0.00291008082739086	7:44135258	rs2908279	chr7.3		7	44135258	7:44064005	5.00632e-11	7:44135258	1.00924121280393e-10	4421	5520	0.975900560108371	0.999859175898262	43083820	45081105	ENSG00000122678.16	POLM	protein_coding	44082530	-1	-52728	18525	-52728	2	1	2	43083820	45081105	1997285	186301
T2D_Ishigaki_doi101101795948_1	T2D (Ishigaki, EAS)	OTH	Neu_UT	Neu_UT	Neutrophil	Sorted cell	ENSG00000136279	DBNL	3790	3.11866396759566e-06	3.87620981451078e-05	0.0740857398295049	0.920806843203325	0.00506553620505708	7:44135258	rs2908279	chr7.3		7	44135258	7:44058097	5.50599e-14	7:44135258	1.00924121280393e-10	4362	5458	0.995408452492598	0.999859185324603	43044687	45044457	ENSG00000136279.20	DBNL	protein_coding	44044702	1	90556	13395	90556	5	1	5	43044687	45044457	1999770	186307
T2D_Ishigaki_doi101101795948_1	T2D (Ishigaki, EAS)	OTH	Neu_UT	Neu_UT	Neutrophil	Sorted cell	ENSG00000228903	RASA4CP	3788	2.58029457792301e-07	4.18276385566941e-05	0.00612964504708447	0.993640349152682	0.000187920132218947	7:44135258	rs2908279	chr7.3		7	44135258	7:44081516	1.17715e-09	7:44135258	1.00924121280393e-10	4359	5458	0.999435406445542	0.999859181448035	43042252	45041334	ENSG00000228903.7	RASA4CP	transcribed_unprocessed_pseudogene	44041892	-1	-93366	-39624	-93366	6	3	6	43042252	45041596	1999344	186313
T2D_Ishigaki_doi101101795948_1	T2D (Ishigaki, EAS)	OTH	Neu_UT	Neu_UT	Neutrophil	Sorted cell	ENSG00000239556	UPK3BL3P	3814	6.37750466607013e-09	4.20869849933714e-05	0.000151501437125659	0.999801486931464	4.91826891353373e-06	7:44135258	rs2908279	chr7.3		7	44135258	7:43975384	1.52811e-13	7:44135258	1.00924121280393e-10	4373	5447	0.96029860581866	0.999859244918025	42990305	44989758	ENSG00000239556.3	AC004951.2	transcribed_unprocessed_pseudogene	43990207	-1	-145051	14823	-145051	10	0	10	42990305	44989758	1999453	186315
T2D_Ishigaki_doi101101795948_1	T2D (Ishigaki, EAS)	OTH	Neu_UT	Neu_UT	Neutrophil	Sorted cell	ENSG00000158604	TMED4	4075	2.09688209510596e-81	4.20937401820893e-05	4.98124799909331e-77	0.999957792085113	1.14174694474319e-07	7:44591435	rs28444842	chr7.3		7	44591435	7:44568504	1.34891e-97	7:44135258	1.00924121280393e-10	4724	5580	0.919083984868794	0.999861228056792	43583207	45581928	ENSG00000158604.14	TMED4	protein_coding	44582231	-1	-9204	13727	446973	1	1	8	43583207	45581928	1998721	186311
T2D_Ishigaki_doi101101795948_1	T2D (Ishigaki, EAS)	OTH	Neu_UT	Neu_UT	Neutrophil	Sorted cell	ENSG00000136280	CCM2	4132	8.1757946733011e-32	4.20912426376125e-05	1.94231139758999e-27	0.999955394790728	2.51396663427712e-06	7:45025323	rs1859487	chr7.3		7	45025323	7:45050907	5.35671e-64	7:44135258	1.00924121280393e-10	4928	5491	0.999999999999998	0.99985553126694	44005024	45999081	ENSG00000136280.15	CCM2	protein_coding	45000201	1	25122	50706	-864943	0	0	21	44005024	45999081	1994057	186308
T2D_Ishigaki_doi101101795948_1	T2D (Ishigaki, EAS)	OTH	Neu_UT	Neu_UT	Neutrophil	Sorted cell	ENSG00000004059	ARF5	4149	3.06351854440974e-83	2.91118576457695e-83	0.499452356540294	0.474565234120019	0.0259824093396935	7:127613496	rs2233580	chr7.6		7	127613496	7:127705882	9.56145e-09	7:127613496	6.30061156449298e-90	4724	5461	0.955205341276203	1	126588357	128588340	ENSG00000004059.10	ARF5	protein_coding	127588411	1	25085	117471	25085	1	3	1	126588357	128588340	1999983	186293
T2D_Ishigaki_doi101101795948_1	T2D (Ishigaki, EAS)	OTH	Neu_UT	Neu_UT	Neutrophil	Sorted cell	ENSG00000128594	LRRC4	4210	3.38627827209286e-83	2.59395551609651e-83	0.552072604875922	0.422848275864057	0.0250791192600266	7:127613496	rs2233580	chr7.6		7	127613496	7:127983117	6.87719e-10	7:127613496	6.30061156449298e-90	4771	5518	0.955361668352438	1	127032759	129031969	ENSG00000128594.7	LRRC4	protein_coding	128031437	-1	417941	48320	417941	4	1	4	127032759	129031969	1999210	186303
T2D_Ishigaki_doi101101795948_1	T2D (Ishigaki, EAS)	OTH	Neu_UT	Neu_UT	Neutrophil	Sorted cell	ENSG00000197157	SND1	4012	3.12004551906475e-84	5.80474782088424e-83	0.0508668077055861	0.946355609696415	0.0027775825980066	7:127613496	rs2233580	chr7.6		7	127613496	7:127705882	1.8601e-11	7:127613496	6.30061156449298e-90	4581	5316	0.987589533121098	1	126652229	128650771	ENSG00000197157.10	SND1	protein_coding	127652194	1	-38698	53688	-38698	1	0	1	126652229	128650771	1998542	186312
T2D_Ishigaki_doi101101795948_1	T2D (Ishigaki, EAS)	OTH	Neu_UT	Neu_UT	Neutrophil	Sorted cell	ENSG00000273270	LINC03072	3791	1.4646247893237e-89	6.13375378339207e-83	2.38781091699249e-07	0.999999750966256	1.02526557273245e-08	7:127613496	rs2233580	chr7.6		7	127613496	7:128693719	4.49209e-13	7:127613496	6.30061156449298e-90	4411	5052	0.97971906632918	0.999999999999995	127531237	129530960	ENSG00000273270.1	AC090114.2	lncRNA	128531612	-1	918116	-162107	918116	16	13	16	127531237	129530960	1999723	186317
T2D_Ishigaki_doi101101795948_1	T2D (Ishigaki, EAS)	OTH	Neu_UT	Neu_UT	Neutrophil	Sorted cell	ENSG00000279078	SND1-IT1	4222	1.01585215254358e-87	6.1336471499759e-83	1.65616673811314e-05	0.999982364151397	1.0741812164875e-06	7:127613496	rs2233580	chr7.6		7	127613496	7:127834382	2.95721e-13	7:127613496	6.30061156449298e-90	4780	5547	0.981241426657749	1	126997621	128996023	ENSG00000279078.1	SND1-IT1	lncRNA	127997597	1	-384101	-163215	-384101	3	1	3	126997621	128996023	1998402	186318
T2D_Ishigaki_doi101101795948_1	T2D (Ishigaki, EAS)	OTH	Neu_UT	Neu_UT	Neutrophil	Sorted cell	ENSG00000128585	MKLN1	3669	2.31968822203163e-06	3.08666378559323e-06	0.420064320221087	0.558911235269479	0.0210190381574258	7:130385872	rs77792157	chr7.7		7	130385872	7:131409920	2.61251e-10	7:130385872	5.28915966740311e-12	4646	4385	0.950006173333898	0.999997957960099	130110594	132109927	ENSG00000128585.17	MKLN1	protein_coding	131327876	1	-942004	82044	-942004	12	1	12	130110594	132109927	1999333	186302
T2D_Ishigaki_doi101101795948_1	T2D (Ishigaki, EAS)	OTH	Neu_UT	Neu_UT	Neutrophil	Sorted cell	ENSG00000128607	KLHDC10	3420	8.75985116627279e-07	4.57198379336024e-06	0.159294040652561	0.831376496040303	0.00932401533822508	7:130385872	rs77792157	chr7.7		7	130385872	7:130891504	8.84677e-08	7:130385872	5.28915966740311e-12	4307	4452	0.978528885031816	0.999953686302672	129070804	131070247	ENSG00000128607.13	KLHDC10	protein_coding	130070534	1	315338	820970	315338	6	16	6	129070804	131070247	1999443	186305
T2D_Ishigaki_doi101101795948_1	T2D (Ishigaki, EAS)	OTH	Neu_UT	Neu_UT	Neutrophil	Sorted cell	ENSG00000006459	KDM7A	3234	2.54013641222241e-06	0.000445444885813183	0.00566603332222657	0.993609693743467	0.000276287912081087	7:140852286	rs55720380	chr7.8		7	140852286	7:140292754	2.56995e-15	7:140852286	2.79739304782561e-08	4107	4153	0.999480168495281	0.910179434911917	139177355	141174809	ENSG00000006459.10	KDM7A	protein_coding	140176983	-1	-675303	-115771	-675303	9	1	9	139177355	141174809	1997454	186294
T2D_Ishigaki_doi101101795948_1	T2D (Ishigaki, EAS)	OTH	Neu_UT	Neu_UT	Neutrophil	Sorted cell	ENSG00000146955	RAB19	3352	0.000149091191584249	0.000290847780904244	0.332565386099784	0.648733559521653	0.0182611154060732	7:140852286	rs55720380	chr7.8		7	140852286	7:140402416	7.32324e-09	7:140852286	2.79739304782561e-08	4261	4294	0.962941421101857	0.910178838248556	139404149	141403878	ENSG00000146955.10	RAB19	protein_coding	140404058	1	448228	-1642	448228	6	0	6	139404149	141404042	1999893	186309
T2D_Ishigaki_doi101101795948_1	T2D (Ishigaki, EAS)	OTH	Neu_UT	Neu_UT	Neutrophil	Sorted cell	ENSG00000157800	SLC37A3	3354	0.000220331394247515	0.000217279552389374	0.491475040741506	0.484620615739859	0.0234667325719973	7:140852286	rs55720380	chr7.8		7	140852286	7:140399288	3.50998e-14	7:140852286	2.79739304782561e-08	4263	4296	0.94315327371325	0.910178835672307	139404634	141404264	ENSG00000157800.17	SLC37A3	protein_coding	140398530	-1	-453756	-758	-453756	7	0	7	139404634	141404264	1999630	186310
T2D_Ishigaki_doi101101795948_1	T2D (Ishigaki, EAS)	OTH	Neu_UT	Neu_UT	Neutrophil	Sorted cell	ENSG00000105983	LMBR1	5511	9.95031004575173e-09	1.64687439673686e-05	0.000603803535448144	0.999354319687289	2.53980829847606e-05	7:157189756	rs6950739	chr7.9		7	157189756	7:156901140	1.34201e-14	7:157189756	2.39389143926636e-10	6634	7180	0.997399015691887	0.997563492872037	155893371	157890827	ENSG00000105983.20	LMBR1	protein_coding	156893183	-1	-296573	-7957	-296573	6	0	6	155893371	157892971	1999600	186297
T2D_Ishigaki_doi101101795948_1	T2D (Ishigaki, EAS)	OTH	Neu_UT	Neu_UT	Neutrophil	Sorted cell	ENSG00000233038	PTPRN2-AS1	5164	1.24527468118762e-07	1.63505359033402e-05	0.00755655502210206	0.992179994908976	0.000246975005550033	7:157189756	rs6950739	chr7.9		7	157189756	7:157854579	2.65296e-14	7:157189756	2.39389143926636e-10	6347	7549	0.999105864079099	0.997563582643932	156855443	158853716	ENSG00000233038.5	AC011899.2	lncRNA	157854800	1	-665044	-221	-665044	7	0	7	156854856	158853716	1998860	186314
T2D_Ishigaki_doi101101795948_1	T2D (Ishigaki, EAS)	OTH	Neu_UT	Neu_UT	Neutrophil	Sorted cell	ENSG00000105993	DNAJB6	5451	4.22511067619238e-68	1.64791151084251e-05	2.56387606847522e-63	0.999983481874553	3.90103365154488e-08	7:157352780	rs12668458	chr7.9		7	157352780	7:157352780	9.41468e-98	7:157189756	2.39389143926636e-10	6590	7176	1	0.99756348524215	156335502	158267651	ENSG00000105993.14	DNAJB6	protein_coding	157337004	1	15776	15776	-147248	0	0	2	156335502	158267651	1932149	186298
T2D_Ishigaki_doi101101795948_1	T2D (Ishigaki, EAS)	OTH	Neu_UT	Neu_UT	Neutrophil	Sorted cell	ENSG00000070501	POLB	3037	5.44774894387035e-16	2.62454127251167e-16	0.654616877444088	0.315312139362369	0.0300709831935408	8:41651740	rs12549902	chr8.1		8	41651740	8:42276780	5.88144e-11	8:41651740	2.12146212362319e-21	3847	4075	0.929837907976386	0.999963115049179	41341047	43338119	ENSG00000070501.11	POLB	protein_coding	42338494	1	-686754	-61714	-686754	12	0	12	41339005	43338119	1999114	186320
T2D_Ishigaki_doi101101795948_1	T2D (Ishigaki, EAS)	OTH	Neu_UT	Neu_UT	Neutrophil	Sorted cell	ENSG00000070718	AP3M2	3230	3.42761714822984e-20	8.32167639016726e-16	4.11872143479127e-05	0.999956099334649	2.7134510029329e-06	8:41651740	rs12549902	chr8.1		8	41651740	8:42153084	6.8715e-12	8:41651740	2.12146212362319e-21	4013	4298	0.999994795874757	0.999963115049179	41153169	43151086	ENSG00000070718.11	AP3M2	protein_coding	42153063	1	-501323	21	-501323	8	0	8	41153169	43152487	1999318	186321
T2D_Ishigaki_doi101101795948_1	T2D (Ishigaki, EAS)	OTH	Neu_UT	Neu_UT	Neutrophil	Sorted cell	ENSG00000078668	VDAC3	2984	2.17388655110154e-16	5.82765934048516e-16	0.261220339017454	0.700190804453903	0.0385888565286459	8:41651740	rs12549902	chr8.1		8	41651740	8:42421613	4.66209e-15	8:41651740	2.12146212362319e-21	3816	4002	0.917420678355066	0.999963115049179	41392535	43388362	ENSG00000078668.13	VDAC3	protein_coding	42391880	1	-740140	29733	-740140	15	0	15	41392535	43391040	1998505	186322
T2D_Ishigaki_doi101101795948_1	T2D (Ishigaki, EAS)	OTH	Neu_UT	Neu_UT	Neutrophil	Sorted cell	ENSG00000083168	KAT6A	3463	5.57260694410252e-19	8.31624260591661e-16	0.000669620166890431	0.999303111384142	2.72684489672365e-05	8:41651740	rs12549902	chr8.1		8	41651740	8:41960204	6.86161e-19	8:41651740	2.12146212362319e-21	4242	4562	0.998134707029097	0.999963115049179	41052981	43050002	ENSG00000083168.9	KAT6A	protein_coding	42051987	-1	400247	91783	400247	4	0	4	41052981	43051164	1998183	186323
T2D_Ishigaki_doi101101795948_1	T2D (Ishigaki, EAS)	OTH	Neu_UT	Neu_UT	Neutrophil	Sorted cell	ENSG00000104365	IKBKB	3116	7.01684621417581e-17	7.59276027414368e-16	0.0843164030786962	0.912360842981827	0.0033227539394729	8:41651740	rs12549902	chr8.1		8	41651740	8:42319645	1.54868e-19	8:41651740	2.12146212362319e-21	3916	4132	0.992862290667002	0.999963115049179	41271847	43269523	ENSG00000104365.13	IKBKB	protein_coding	42271302	1	-619562	48343	-619562	11	0	11	41271847	43269523	1997676	186324
T2D_Ishigaki_doi101101795948_1	T2D (Ishigaki, EAS)	OTH	Neu_UT	Neu_UT	Neutrophil	Sorted cell	ENSG00000147533	GOLGA7	4264	7.16896564697078e-17	7.57620945105861e-16	0.0861443130855782	0.910371726989475	0.00348395992494451	8:41651740	rs12549902	chr8.1		8	41651740	8:41519684	1.48943e-14	8:41651740	2.12146212362319e-21	5019	5487	0.993118884154249	0.999963115049179	40490426	42490335	ENSG00000147533.16	GOLGA7	protein_coding	41490582	1	161158	29102	161158	7	0	7	40490426	42490335	1999909	186325
T2D_Ishigaki_doi101101795948_1	T2D (Ishigaki, EAS)	OTH	Neu_UT	Neu_UT	Neutrophil	Sorted cell	ENSG00000176209	SMIM19	2808	2.69361556977285e-34	8.32204168817456e-16	3.2367244369857e-19	1	1.78732690322284e-18	8:42530605	rs2923427	chr8.1		8	42530605	8:42530605	1.37607e-31	8:41651740	2.12146212362319e-21	3729	3694	0.977585807807154	0.999963115049177	41541320	43541006	ENSG00000176209.11	SMIM19	protein_coding	42541585	1	-10980	-10980	-889845	1	1	18	41541320	43541006	1999686	186327
T2D_Ishigaki_doi101101795948_1	T2D (Ishigaki, EAS)	OTH	Neu_UT	Neu_UT	Neutrophil	Sorted cell	ENSG00000147677	EIF3H	3635	2.95269092431496e-32	5.08458746166206e-31	0.0542010387947682	0.933326799319629	0.0124721618856051	8:117172544	rs13266634	chr8.2		8	117172544	8:116779254	3.94821e-08	8:117172544	1.22117531743104e-37	4275	4609	0.992654935492825	0.999999995078751	115769486	117766828	ENSG00000147677.10	EIF3H	protein_coding	116755823	-1	-416721	-23431	-416721	6	1	6	115767828	117766828	1999000	186326
T2D_Ishigaki_doi101101795948_1	T2D (Ishigaki, EAS)	OTH	Neu_UT	Neu_UT	Neutrophil	Sorted cell	ENSG00000182197	EXT1	4843	2.8496222692307e-46	5.44766482335385e-31	5.2309060150223e-16	1	1.57677401204177e-17	8:117172544	rs13266634	chr8.2		8	117172544	8:118101068	1.61658e-34	8:117172544	1.22117531743104e-37	5301	6118	0.999999999999997	0.999999995078751	117112298	119111583	ENSG00000182197.10	EXT1	protein_coding	118111826	-1	939282	10758	939282	2	0	2	117112298	119111583	1999285	186328
T2D_Ishigaki_doi101101795948_1	T2D (Ishigaki, EAS)	OTH	Neu_UT	Neu_UT	Neutrophil	Sorted cell	ENSG00000096968	JAK2	5830	1.28428298036315e-09	1.18105128626488e-09	0.509615766308468	0.468608892360393	0.0217753388658063	9:4283137	rs1574285	chr9.1		9	4283137	9:4931769	6.44278e-09	9:4283137	1.59152903884871e-15	6630	7967	0.937743177987625	0.999999988048057	3984415	5983655	ENSG00000096968.13	JAK2	protein_coding	4985272	1	-702135	-53503	-702135	12	1	12	3984415	5983655	1999240	186329
T2D_Ishigaki_doi101101795948_1	T2D (Ishigaki, EAS)	OTH	Neu_UT	Neu_UT	Neutrophil	Sorted cell	ENSG00000205808	PLPP6	5998	5.41449627620106e-16	2.52009993298523e-09	2.14852389351634e-07	0.999999749470244	3.31572684888701e-08	9:4283137	rs1574285	chr9.1		9	4283137	9:4662286	5.05097e-18	9:4283137	1.59152903884871e-15	6870	8036	0.999999972906263	0.999999988066095	3663494	5661003	ENSG00000205808.5	PLPP6	protein_coding	4662294	1	-379157	-8	-379157	3	0	3	3663494	5661846	1998352	186331
T2D_Ishigaki_doi101101795948_1	T2D (Ishigaki, EAS)	OTH	Neu_UT	Neu_UT	Neutrophil	Sorted cell	ENSG00000196781	TLE1	4037	1.32161666478317e-13	1.13368808078189e-13	0.354337343817837	0.303267205139143	0.342395451042775	9:81694033	rs2796441	chr9.3		9	81694033	9:81692819	6.49827e-08	9:81694033	2.51361148339501e-19	4817	5125	0.946665006621683	0.999993176241276	80689853	82689078	ENSG00000196781.14	TLE1	protein_coding	81689547	-1	-4486	-3272	-4486	1	1	1	80689853	82689078	1999225	186330
T2D_Ishigaki_doi101101795948_1	T2D (Ishigaki, EAS)	OTH	Neu_UT	Neu_UT	Neutrophil	Sorted cell	ENSG00000065665	SEC61A2	6112	3.10240817259608e-28	3.04950851639808e-27	0.04659767678441	0.457038596256512	0.496363726959079	10:12260358	rs10906111	chr10.1		10	12260358	10:12148526	1.2417e-07	10:12261372	5.91180380293735e-33	7176	7504	0.978197001307531	0.999922571122937	11129657	13129390	ENSG00000065665.20	SEC61A2	protein_coding	12129677	1	130681	18849	131695	3	0	3	11129657	13129390	1999733	186333
T2D_Ishigaki_doi101101795948_1	T2D (Ishigaki, EAS)	OTH	Neu_UT	Neu_UT	Neutrophil	Sorted cell	ENSG00000228302	RP11-186N15.3	6264	8.3406307959924e-37	3.73655390514191e-27	1.25274946553705e-10	0.560345137455595	0.439654862419127	10:12260358	rs10906111	chr10.1		10	12260358	10:12252091	1.93527e-22	10:12261372	5.91180380293735e-33	7291	7662	0.99999999993296	0.999922571122937	11248331	13247784	ENSG00000228302.2	AL512770.1	lncRNA	12246672	-1	-13686	-5419	-14700	0	0	0	11248331	13247784	1999453	186352
T2D_Ishigaki_doi101101795948_1	T2D (Ishigaki, EAS)	OTH	Neu_UT	Neu_UT	Neutrophil	Sorted cell	ENSG00000134463	ECHDC3	5433	2.94732341274577e-27	3.5910105152321e-27	0.442683283841815	0.539328084488016	0.017988631670172	10:12261372	rs4747971	chr10.1		10	12261372	10:11399489	6.8785e-08	10:12261372	5.91180380293735e-33	6509	6815	0.929822286599128	0.999922571122937	10742390	12742166	ENSG00000134463.14	ECHDC3	protein_coding	11742382	1	518990	-342893	518990	9	3	9	10742390	12742166	1999776	186339
T2D_Ishigaki_doi101101795948_1	T2D (Ishigaki, EAS)	OTH	Neu_UT	Neu_UT	Neutrophil	Sorted cell	ENSG00000148429	USP6NL	5307	9.79665005449228e-44	6.65786019107721e-27	1.47144123987788e-17	1	5.88993636666076e-19	10:12261372	rs4747971	chr10.1		10	12261372	10:11465017	2.83854e-29	10:12261372	5.91180380293735e-33	6379	6878	0.968838203549595	0.999922571122937	10613075	12611031	ENSG00000148429.14	USP6NL	protein_coding	11611650	-1	-649722	146633	-649722	11	1	11	10613075	12611031	1997956	186340
T2D_Ishigaki_doi101101795948_1	T2D (Ishigaki, EAS)	OTH	Neu_UT	Neu_UT	Neutrophil	Sorted cell	ENSG00000151465	CDC123	6113	6.63741261367953e-39	2.32941753284193e-28	9.96928806431662e-13	0.033053587626764	0.966946412372236	10:12261372	rs4747971	chr10.1		10	12261372	10:12254622	2.09954e-32	10:12261372	5.91180380293735e-33	7175	7479	0.99999999987096	0.999922571122937	11195965	13195772	ENSG00000151465.13	CDC123	protein_coding	12196188	1	65184	58434	65184	1	1	1	11195965	13195772	1999807	186342
T2D_Ishigaki_doi101101795948_1	T2D (Ishigaki, EAS)	OTH	Neu_UT	Neu_UT	Neutrophil	Sorted cell	ENSG00000165609	NUDT5	6112	3.85069035170897e-44	2.98351328910038e-27	5.7836755972581e-18	0.447012971591641	0.552987028408353	10:12261372	rs4747971	chr10.1		10	12261372	10:12254622	5.33909e-44	10:12261372	5.91180380293735e-33	7174	7477	1	0.999922571122937	11196232	13195772	ENSG00000165609.12	NUDT5	protein_coding	12195891	-1	-65481	-58731	-65481	2	2	2	11196232	13195772	1999540	186344
T2D_Ishigaki_doi101101795948_1	T2D (Ishigaki, EAS)	OTH	Neu_UT	Neu_UT	Neutrophil	Sorted cell	ENSG00000181192	DHTKD1	6065	4.92359080560492e-35	6.65786013800767e-27	7.39515499620047e-09	0.999999992027881	5.76962500905875e-10	10:12261372	rs4747971	chr10.1		10	12261372	10:12127670	7.16635e-26	10:12261372	5.91180380293735e-33	7121	7479	0.999999998308826	0.999922571122937	11069836	13068850	ENSG00000181192.11	DHTKD1	protein_coding	12068954	1	192418	58716	192418	4	0	4	11069836	13068850	1999014	186346
T2D_Ishigaki_doi101101795948_1	T2D (Ishigaki, EAS)	OTH	Neu_UT	Neu_UT	Neutrophil	Sorted cell	ENSG00000181800	CELF2-AS1	5014	6.63582130037357e-34	6.65785949981184e-27	9.96689793706809e-08	0.999999896164715	4.16630891251529e-09	10:12261372	rs4747971	chr10.1		10	12261372	10:11325484	9.80331e-20	10:12261372	5.91180380293735e-33	5992	6477	0.999999963224237	0.999922571122937	10321434	12319769	ENSG00000181800.5	CELF2-AS1	lncRNA	11344797	-1	-916575	19313	-916575	13	0	13	10321434	12319769	1998335	186347
T2D_Ishigaki_doi101101795948_1	T2D (Ishigaki, EAS)	OTH	Neu_UT	Neu_UT	Neutrophil	Sorted cell	ENSG00000183049	CAMK1D	6363	8.30054417476134e-55	9.24147092087814e-29	1.24672851885438e-28	0.0119043508814607	0.988095649118532	10:12261372	rs4747971	chr10.1		10	12261372	10:12265895	7.60805e-53	10:12261372	5.91180380293735e-33	7375	7809	1	0.999922571122937	11349940	13349322	ENSG00000183049.12	CAMK1D	protein_coding	12349547	1	-88175	-83652	-88175	0	0	0	11349940	13349322	1999382	186348
T2D_Ishigaki_doi101101795948_1	T2D (Ishigaki, EAS)	OTH	Neu_UT	Neu_UT	Neutrophil	Sorted cell	ENSG00000156515	HK1	5245	4.29935721397391e-22	0.00101701441648382	4.22312033607537e-19	0.99898055212774	2.43345577499356e-06	10:69355732	rs7067730	chr10.2		10	69355732	10:69355732	3.00436e-41	10:69513601	3.17604300632722e-09	6017	6465	0.998795697852888	0.958045716002924	68270137	70269302	ENSG00000156515.21	HK1	protein_coding	69318847	1	36885	36885	194754	0	0	3	68270137	70269302	1999165	186343
T2D_Ishigaki_doi101101795948_1	T2D (Ishigaki, EAS)	OTH	Neu_UT	Neu_UT	Neutrophil	Sorted cell	ENSG00000122958	VPS26A	5372	5.53173575524483e-05	0.000959026449683652	0.0543284912223111	0.941877103092802	0.00278006187765123	10:69513601	rs1955163	chr10.2		10	69513601	10:69201610	6.25398e-21	10:69513601	3.17604300632722e-09	6135	6577	0.971250831995361	0.958048758954148	68123733	70122110	ENSG00000122958.14	VPS26A	protein_coding	69124178	1	389423	77432	389423	8	1	8	68123733	70122110	1998377	186338
T2D_Ishigaki_doi101101795948_1	T2D (Ishigaki, EAS)	OTH	Neu_UT	Neu_UT	Neutrophil	Sorted cell	ENSG00000197467	COL13A1	5792	4.63883021486009e-21	0.00101718242139093	4.55580992156122e-18	0.998978084745587	4.73283301960357e-06	10:69818146	rs1227771	chr10.2		10	69818146	10:69818146	2.24248e-30	10:69513601	3.17604300632722e-09	6543	7209	0.999999999999997	0.958018969692318	68801974	70801762	ENSG00000197467.13	COL13A1	protein_coding	69801906	1	16240	16240	-288305	0	0	3	68801974	70801762	1999788	186350
T2D_Ishigaki_doi101101795948_1	T2D (Ishigaki, EAS)	OTH	Neu_UT	Neu_UT	Neutrophil	Sorted cell	ENSG00000079332	SAR1A	6150	1.07934328256284e-22	0.00101516710872876	1.0599800053847e-19	0.996951076193666	0.00203375669760598	10:70171256	rs10999169	chr10.2		10	70171256	10:70150147	1.49428e-29	10:69513601	3.17604300632722e-09	6866	7739	1	0.958011654338737	69170604	71169810	ENSG00000079332.14	SAR1A	protein_coding	70170514	-1	-742	20367	656913	0	1	10	69170604	71169810	1999206	186334
T2D_Ishigaki_doi101101795948_1	T2D (Ishigaki, EAS)	OTH	Neu_UT	Neu_UT	Neutrophil	Sorted cell	ENSG00000224596	ZMIZ1-AS1	4658	5.26441516520283e-25	9.82171597246635e-09	5.3599749046193e-17	0.999999990135372	4.29102062035268e-11	10:79066140	rs11002805	chr10.4		10	79066140	10:79066140	7.25579e-28	10:79184084	1.37920375531582e-14	5903	5722	1	0.999999999026349	78067960	80066617	ENSG00000224596.7	ZMIZ1-AS1	lncRNA	79067426	-1	1286	1286	-116658	0	0	1	78067960	80066617	1998657	186351
T2D_Ishigaki_doi101101795948_1	T2D (Ishigaki, EAS)	OTH	Neu_UT	Neu_UT	Neutrophil	Sorted cell	ENSG00000108179	PPIF	4576	5.52619144971888e-09	3.99255396680412e-09	0.562650295574979	0.406440868684211	0.0309088262220648	10:79184084	rs703980	chr10.4		10	79184084	10:79379706	1.45617e-09	10:79184084	1.37920375531582e-14	5822	5666	0.904781946451894	0.999999999090442	78347899	80346755	ENSG00000108179.13	PPIF	protein_coding	79347469	1	-163385	32237	-163385	0	0	0	78347899	80346755	1998856	186336
T2D_Ishigaki_doi101101795948_1	T2D (Ishigaki, EAS)	OTH	Neu_UT	Neu_UT	Neutrophil	Sorted cell	ENSG00000197142	ACSL5	4206	4.06184791411195e-94	1.22457343256014e-45	3.31694923808706e-49	1	2.74621466310358e-48	10:112382302	rs11195938	chr10.6		10	112382302	10:112382302	8.98757e-71	10:112994329	6.62548562161623e-52	4979	5672	0.999999999999994	0.999999999999994	111374583	113373449	ENSG00000197142.10	ACSL5	protein_coding	112374116	1	8186	8186	620213	0	0	10	111374583	113373449	1998866	186349
T2D_Ishigaki_doi101101795948_1	T2D (Ishigaki, EAS)	OTH	Neu_UT	Neu_UT	Neutrophil	Sorted cell	ENSG00000023041	ZDHHC6	4081	3.46217807179437e-46	8.59663190258116e-46	0.282725231475606	0.701979732380065	0.0152950361443355	10:112994329	rs7901695	chr10.6		10	112994329	10:112436462	2.19601e-08	10:112994329	6.62548562161623e-52	4859	5497	0.973803915343988	0.999999999999994	111446981	113446245	ENSG00000023041.11	ZDHHC6	protein_coding	112446914	-1	-547415	10452	-547415	8	0	8	111446981	113446245	1999264	186332
T2D_Ishigaki_doi101101795948_1	T2D (Ishigaki, EAS)	OTH	Neu_UT	Neu_UT	Neutrophil	Sorted cell	ENSG00000148737	TCF7L2	3956	9.62475470914434e-51	1.22456337612092e-45	7.85967950408872e-06	0.999991787095812	3.53224686028166e-07	10:112994329	rs7901695	chr10.6		10	112994329	10:112955839	5.73277e-15	10:112994329	6.62548562161623e-52	4751	4988	0.997903700040132	0.999999999999994	111950264	113949998	ENSG00000148737.16	TCF7L2	protein_coding	112950247	1	44082	5592	44082	2	1	2	111950264	113950235	1999971	186341
T2D_Ishigaki_doi101101795948_1	T2D (Ishigaki, EAS)	OTH	Neu_UT	Neu_UT	Neutrophil	Sorted cell	ENSG00000165806	CASP7	4208	5.2139394722486e-83	1.22457343256014e-45	4.25775975014273e-38	1	1.9614239356979e-39	10:112994329	rs7901695	chr10.6		10	112994329	10:113635096	1.06862e-59	10:112994329	6.62548562161623e-52	4995	5050	0.999999999999995	0.999999999999994	112679325	114678586	ENSG00000165806.19	CASP7	protein_coding	113679912	1	-685583	-44816	-685583	1	1	1	112679325	114678586	1999261	186345
T2D_Ishigaki_doi101101795948_1	T2D (Ishigaki, EAS)	OTH	Neu_UT	Neu_UT	Neutrophil	Sorted cell	ENSG00000232934	RP11-324O2.3	4143	1.29106984535649e-46	1.09021032026787e-45	0.105430169480106	0.890269017731782	0.00430081278810823	10:112994329	rs7901695	chr10.6		10	112994329	10:112407983	7.77192e-07	10:112994329	6.62548562161623e-52	4919	5568	0.991374662282377	0.999999999999994	111425737	113425422	ENSG00000232934.7	AL157786.1	lncRNA	112425589	-1	-568740	17606	-568740	9	0	9	111425737	113425422	1999685	186353
T2D_Ishigaki_doi101101795948_1	T2D (Ishigaki, EAS)	OTH	Neu_UT	Neu_UT	Neutrophil	Sorted cell	ENSG00000120008	WDR11	6030	3.10013893927636e-10	0.000136894017863393	2.26431087953484e-06	0.999860392661832	4.48699413118236e-07	10:120841959	rs12220751	chr10.7		10	120841959	10:120841959	5.1741e-22	10:121169979	7.20077815816378e-10	6698	7345	0.983596586710391	0.999489866423899	119851705	121851162	ENSG00000120008.15	WDR11	protein_coding	120851362	1	-9403	-9403	318617	1	1	2	119851705	121851162	1999457	186337
T2D_Ishigaki_doi101101795948_1	T2D (Ishigaki, EAS)	OTH	Neu_UT	Neu_UT	Neutrophil	Sorted cell	ENSG00000107669	ATE1	6271	9.28454843534851e-15	0.000135041931735386	6.87432474577208e-11	0.999857004075023	7.95392448886816e-06	10:121878789	rs11200207	chr10.7		10	121878789	10:121947868	1.5538e-19	10:121169979	7.20077815816378e-10	6958	7590	0.99999999999345	0.999471182873966	120930452	122927339	ENSG00000107669.17	ATE1	protein_coding	121928031	-1	49242	-19837	758052	0	0	2	120928809	122927339	1998530	186335
T2D_Ishigaki_doi101101795948_1	T2D (Ishigaki, EAS)	OTH	Neu_UT	Neu_UT	Neutrophil	Sorted cell	ENSG00000110693	SOX6	3866	0.00038229576785903	0.000163641542779199	0.682035496695915	0.291893958532726	0.0255246074607212	11:17396930	rs757110	chr11.3		11	17396930	11:15933567	2.70256e-07	11:17396930	8.06833417729965e-10	4560	4682	0.934085018738216	0.999937912179807	15739811	17734376	ENSG00000110693.17	SOX6	protein_coding	16356546	-1	-1040384	422979	-1040384	15	0	15	15739811	17739357	1999546	186357
T2D_Ishigaki_doi101101795948_1	T2D (Ishigaki, EAS)	OTH	Neu_UT	Neu_UT	Neutrophil	Sorted cell	ENSG00000134333	LDHA	4474	2.94424322264318e-07	0.00107604604047095	0.000273243385559327	0.998635071379354	1.53447702944003e-05	11:17396930	rs757110	chr11.3		11	17396930	11:18391071	1.05767e-19	11:17396930	8.06833417729965e-10	5361	5377	0.999967133289715	0.999944975643773	17394578	19394298	ENSG00000134333.13	LDHA	protein_coding	18394563	1	-997633	-3492	-997633	11	0	11	17394465	19394298	1999833	186360
T2D_Ishigaki_doi101101795948_1	T2D (Ishigaki, EAS)	OTH	Neu_UT	Neu_UT	Neutrophil	Sorted cell	ENSG00000121691	CAT	4876	3.32484309934485e-22	0.0016274551019317	2.03956775819725e-19	0.99833423710514	3.83077929251607e-05	11:34415817	rs59090359	chr11.4		11	34415817	11:34409030	2.8123e-71	11:35413886	5.12986127109078e-09	5651	5930	0.937500232861862	0.999682145773717	33439662	35438409	ENSG00000121691.4	CAT	protein_coding	34438934	1	-23117	-29904	974952	0	0	10	33439217	35438409	1999192	186358
T2D_Ishigaki_doi101101795948_1	T2D (Ishigaki, EAS)	OTH	Neu_UT	Neu_UT	Neutrophil	Sorted cell	ENSG00000149089	APIP	5211	2.2628579833295e-10	0.00162724552773689	1.38833330686198e-07	0.998365407206401	7.20820624600721e-06	11:34934934	rs200981965	chr11.4		11	34934934	11:34934934	2.08936e-20	11:35413886	5.12986127109078e-09	6020	6203	0.999999910568685	0.999695612143695	33918746	35916230	ENSG00000149089.12	APIP	protein_coding	34916379	-1	-18555	-18555	-497507	1	1	7	33916652	35916230	1999578	186362
T2D_Ishigaki_doi101101795948_1	T2D (Ishigaki, EAS)	OTH	Neu_UT	Neu_UT	Neutrophil	Sorted cell	ENSG00000110435	PDHX	5210	0.00097989165529559	0.000603093822897644	0.601193804422053	0.36996217094261	0.0272610391571427	11:35413886	rs11033115	chr11.4		11	35413886	11:34636445	1.58669e-05	11:35413886	5.12986127109078e-09	6019	6202	0.918705988545206	0.999695612188276	33918746	35915802	ENSG00000110435.11	PDHX	protein_coding	34916618	1	497268	-280173	497268	6	1	6	33916652	35915802	1999150	186356
T2D_Ishigaki_doi101101795948_1	T2D (Ishigaki, EAS)	OTH	Neu_UT	Neu_UT	Neutrophil	Sorted cell	ENSG00000135362	PRR5L	5750	0.000894093835602065	0.000694700186900484	0.548828416138535	0.426386704766483	0.0231960850724796	11:35413886	rs11033115	chr11.4		11	35413886	11:36392384	1.60834e-09	11:35413886	5.12986127109078e-09	6418	7175	0.943558402897985	0.999734684946029	35296313	37296178	ENSG00000135362.13	PRR5L	protein_coding	36296288	1	-882402	96096	-882402	8	1	8	35296313	37296178	1999865	186361
T2D_Ishigaki_doi101101795948_1	T2D (Ishigaki, EAS)	OTH	Neu_UT	Neu_UT	Neutrophil	Sorted cell	ENSG00000026508	CD44	5646	5.87854407069638e-07	0.00162661726851379	0.000360669756997846	0.997987970335795	2.41547842860803e-05	11:35416316	rs2421897	chr11.4		11	35416316	11:35228123	4.86288e-20	11:35413886	5.12986127109078e-09	6422	6739	0.999970650943388	0.999684215655648	34139024	36138604	ENSG00000026508.17	CD44	protein_coding	35139171	1	277145	88952	274715	4	3	4	34138899	36138604	1999705	186354
T2D_Ishigaki_doi101101795948_1	T2D (Ishigaki, EAS)	OTH	Neu_UT	Neu_UT	Neutrophil	Sorted cell	ENSG00000132740	IGHMBP2	4282	1.40266660308413e-38	4.31019942052137e-05	3.25415545778647e-34	0.999956720479238	1.77526556117104e-07	11:68911166	rs583182	chr11.6		11	68911166	11:68860471	2.41233e-49	11:69643662	4.35993741598627e-10	5222	6100	0.972705334136928	0.999300835377013	67964460	69895095	ENSG00000132740.8	IGHMBP2	protein_coding	68903891	1	7275	-43420	739771	0	2	10	67904547	69903703	1999156	186359
T2D_Ishigaki_doi101101795948_1	T2D (Ishigaki, EAS)	OTH	Neu_UT	Neu_UT	Neutrophil	Sorted cell	ENSG00000197345	MRPL21	4282	3.18743242588967e-44	4.31019941648985e-05	7.39477264392548e-40	0.999956719542058	1.78463781760087e-07	11:68911166	rs583182	chr11.6		11	68911166	11:68860471	6.84143e-60	11:69643662	4.35993741598627e-10	5222	6100	0.972316061341661	0.999300835377013	67964460	69895095	ENSG00000197345.12	MRPL21	protein_coding	68903832	-1	-7334	43361	-739830	1	1	11	67904547	69903703	1999156	186369
T2D_Ishigaki_doi101101795948_1	T2D (Ishigaki, EAS)	OTH	Neu_UT	Neu_UT	Neutrophil	Sorted cell	ENSG00000162341	TPCN2	4479	2.38687328571977e-31	4.3101803367444e-05	5.53749140398918e-27	0.999951965262465	4.9329341646099e-06	11:69049761	rs4930259	chr11.6		11	69049761	11:69048055	1.33562e-45	11:69643662	4.35993741598627e-10	5478	6338	1	0.999300524157117	68049469	70048660	ENSG00000162341.16	TPCN2	protein_coding	69048932	1	829	-877	594730	0	0	7	68049469	70048660	1999191	186363
T2D_Ishigaki_doi101101795948_1	T2D (Ishigaki, EAS)	OTH	Neu_UT	Neu_UT	Neutrophil	Sorted cell	ENSG00000168040	FADD	4455	4.63187296370159e-16	4.3103130839627e-05	1.07455600798368e-11	0.999956789827384	1.07031030492266e-07	11:70203147	rs10898853	chr11.6		11	70203147	11:70203147	1.22649e-31	11:69643662	4.35993741598627e-10	5576	5744	0.999999999993901	0.999298238368803	69229315	71202889	ENSG00000168040.4	FADD	protein_coding	70203296	1	-149	-149	-559634	0	0	2	69229315	71202889	1973574	186365
T2D_Ishigaki_doi101101795948_1	T2D (Ishigaki, EAS)	OTH	Neu_UT	Neu_UT	Neutrophil	Sorted cell	ENSG00000186635	ARAP1	3142	1.21652570327069e-34	9.89652332997004e-06	1.2292333154196e-29	0.999990066005867	3.74708036136796e-08	11:72693848	rs79145843	chr11.7		11	72693848	11:72693848	2.2491e-65	11:72722053	1.09007966600718e-10	4210	4130	1	0.987844156533231	71796842	73792804	ENSG00000186635.14	ARAP1	protein_coding	72752408	-1	58560	58560	30355	2	2	0	71794069	73792804	1998735	186368
T2D_Ishigaki_doi101101795948_1	T2D (Ishigaki, EAS)	OTH	Neu_UT	Neu_UT	Neutrophil	Sorted cell	ENSG00000110237	ARHGEF17	3244	1.21888940017225e-07	9.76957166758107e-06	0.0123162149591913	0.987161096746139	0.000512796834061608	11:72722053	rs1552224	chr11.7		11	72722053	11:73302315	1.023e-12	11:72722053	1.09007966600718e-10	3880	4128	0.982121960751628	0.987844220474927	72308907	74307277	ENSG00000110237.3	ARHGEF17	protein_coding	73308276	1	-586223	-5961	-586223	14	0	14	72308907	74307277	1998370	186355
T2D_Ishigaki_doi101101795948_1	T2D (Ishigaki, EAS)	OTH	Neu_UT	Neu_UT	Neutrophil	Sorted cell	ENSG00000168010	ATG16L2	3179	6.89384314723563e-06	2.67075334199035e-06	0.696585504855119	0.269797943288283	0.0336069872601095	11:72722053	rs1552224	chr11.7		11	72722053	11:72614800	1.88403e-06	11:72722053	1.09007966600718e-10	4182	4167	0.906779025509265	0.987844147942208	71850192	73813935	ENSG00000168010.10	ATG16L2	protein_coding	72814411	1	-92358	-199611	-92358	4	10	4	71814527	73813958	1999431	186364
T2D_Ishigaki_doi101101795948_1	T2D (Ishigaki, EAS)	OTH	Neu_UT	Neu_UT	Neutrophil	Sorted cell	ENSG00000214530	STARD10	3144	2.07932503267964e-47	9.89652301675179e-06	2.10104529470344e-42	0.999990034680339	6.87966503543815e-08	11:72793096	rs519790	chr11.7		11	72793096	11:72793096	1.86779e-66	11:72722053	1.09007966600718e-10	4211	4132	1	0.9878441565141	71796842	73793991	ENSG00000214530.8	STARD10	protein_coding	72794047	-1	951	951	71994	0	0	2	71795075	73793991	1998916	186370
T2D_Ishigaki_doi101101795948_1	T2D (Ishigaki, EAS)	OTH	Neu_UT	Neu_UT	Neutrophil	Sorted cell	ENSG00000087448	KLHL42	4178	4.51428661183365e-12	2.85309296867653e-09	0.00157966863947905	0.998372820945099	4.75075578136767e-05	12:27812063	rs12578595	chr12.2		12	27812063	12:27753708	5.18683e-11	12:27812063	8.19282340140076e-15	4684	5579	0.999794996362877	0.945374312565273	26780226	28779907	ENSG00000087448.9	KLHL42	protein_coding	27780233	1	31830	-26525	31830	4	0	4	26780226	28779907	1999681	186376
T2D_Ishigaki_doi101101795948_1	T2D (Ishigaki, EAS)	OTH	Neu_UT	Neu_UT	Neutrophil	Sorted cell	ENSG00000123104	ITPR2	5154	8.99241851832541e-12	2.84840856977806e-09	0.0031466857885862	0.996733480899597	0.000119830454415759	12:27812063	rs12578595	chr12.2		12	27812063	12:26849458	1.27725e-19	12:27812063	8.19282340140076e-15	5658	6571	0.999758512168788	0.945374312497949	25833463	27832584	ENSG00000123104.11	ITPR2	protein_coding	26833194	-1	-978869	-16264	-978869	26	0	26	25833463	27832584	1999121	186389
T2D_Ishigaki_doi101101795948_1	T2D (Ishigaki, EAS)	OTH	Neu_UT	Neu_UT	Neutrophil	Sorted cell	ENSG00000197728	RPS26	3460	5.99075507570509e-29	0.057774272287533	9.74426995170993e-28	0.939723123080239	0.0025026046322298	12:56007301	rs10876864	chr12.4		12	56007301	12:56007301	5.01974e-62	12:56752285	4.52929066624903e-08	4068	5045	0.910567376855211	0.993441219159087	55042099	57041338	ENSG00000197728.9	RPS26	protein_coding	56041918	1	-34617	-34617	710367	2	2	43	55042099	57041371	1999272	186408
T2D_Ishigaki_doi101101795948_1	T2D (Ishigaki, EAS)	OTH	Neu_UT	Neu_UT	Neutrophil	Sorted cell	ENSG00000076067	RBMS2	2853	8.10834440827378e-15	0.057801647478758	1.32141710690467e-13	0.941993194540851	0.000205157980253757	12:56521763	rs3782235	chr12.4		12	56521763	12:56521763	6.42555e-24	12:56752285	4.52929066624903e-08	3362	4213	0.999999999998357	0.993538646629934	55522599	57521851	ENSG00000076067.12	RBMS2	protein_coding	56521820	1	-57	-57	230465	0	0	7	55522599	57521851	1999252	186374
T2D_Ishigaki_doi101101795948_1	T2D (Ishigaki, EAS)	OTH	Neu_UT	Neu_UT	Neutrophil	Sorted cell	ENSG00000196531	NACA	2663	6.99567175641381e-08	0.0573229765080661	1.13990107703948e-06	0.934024844919242	0.00865096871489773	12:56745415	rs7966413	chr12.4		12	56745415	12:56723050	1.55885e-22	12:56752285	4.52929066624903e-08	3160	3934	0.99150350250787	0.993607771565975	55732585	57731209	ENSG00000196531.10	NACA	protein_coding	56725299	-1	-20116	2249	-26986	1	0	1	55732585	57731278	1998693	186407
T2D_Ishigaki_doi101101795948_1	T2D (Ishigaki, EAS)	OTH	Neu_UT	Neu_UT	Neutrophil	Sorted cell	ENSG00000062485	CS	3153	0.03950868725195	0.0167973147315626	0.643089717466305	0.273358297378614	0.0272459831715681	12:56752285	rs2277339	chr12.4		12	56752285	12:56329710	3.06584e-09	12:56752285	4.52929066624903e-08	3688	4664	0.951477136110841	0.993257352104798	55300422	57299843	ENSG00000062485.18	CS	protein_coding	56300330	-1	-451955	-29380	-451955	22	3	22	55300422	57299843	1999421	186372
T2D_Ishigaki_doi101101795948_1	T2D (Ishigaki, EAS)	OTH	Neu_UT	Neu_UT	Neutrophil	Sorted cell	ENSG00000065357	DGKA	3734	0.0400225004456606	0.0163711668322861	0.650930993387041	0.266209790380814	0.0264655489541989	12:56752285	rs2277339	chr12.4		12	56752285	12:55304862	2.06167e-05	12:56752285	4.52929066624903e-08	4335	5344	0.937333765272028	0.993329580984896	54927481	56926927	ENSG00000065357.19	DGKA	protein_coding	55931162	1	821123	-626300	821123	52	21	52	54927481	56926927	1999446	186373
T2D_Ishigaki_doi101101795948_1	T2D (Ishigaki, EAS)	OTH	Neu_UT	Neu_UT	Neutrophil	Sorted cell	ENSG00000092841	MYL6	3323	0.0298803046349006	0.0266657198278911	0.485980668997322	0.433650220016623	0.0238230865232624	12:56752285	rs2277339	chr12.4		12	56752285	12:56091721	1.19992e-40	12:56752285	4.52929066624903e-08	3872	4863	0.956912719215769	0.993460952283787	55158328	57157637	ENSG00000092841.18	MYL6	protein_coding	56158359	1	593926	-66638	593926	32	9	32	55158328	57157637	1999309	186381
T2D_Ishigaki_doi101101795948_1	T2D (Ishigaki, EAS)	OTH	Neu_UT	Neu_UT	Neutrophil	Sorted cell	ENSG00000110958	PTGES3	2647	3.89731195343046e-05	0.057227853148585	0.000635031929293005	0.932457112659216	0.00964102914337088	12:56752285	rs2277339	chr12.4		12	56752285	12:56709370	1.15446e-11	12:56752285	4.52929066624903e-08	3146	3921	0.993576984714066	0.993627722933963	55689001	57688359	ENSG00000110958.15	PTGES3	protein_coding	56688284	-1	-64001	-21086	-64001	2	0	2	55689001	57688359	1999358	186388
T2D_Ishigaki_doi101101795948_1	T2D (Ishigaki, EAS)	OTH	Neu_UT	Neu_UT	Neutrophil	Sorted cell	ENSG00000123353	ORMDL2	3774	0.0301522855188301	0.0266728529107281	0.490076609586137	0.433484836022817	0.0196134159614875	12:56752285	rs2277339	chr12.4		12	56752285	12:55752571	2.44172e-10	12:56752285	4.52929066624903e-08	4459	5355	0.943055856967166	0.99347557135118	54818171	56817581	ENSG00000123353.9	ORMDL2	protein_coding	55818041	1	934244	-65470	934244	59	2	59	54818171	56817581	1999410	186391
T2D_Ishigaki_doi101101795948_1	T2D (Ishigaki, EAS)	OTH	Neu_UT	Neu_UT	Neutrophil	Sorted cell	ENSG00000166888	STAT6	2616	0.0439883139349851	0.0115314930114913	0.715953078562125	0.187604546622702	0.0409225678686969	12:56752285	rs2277339	chr12.4		12	56752285	12:57104242	1.47156e-07	12:56752285	4.52929066624903e-08	3053	4141	0.956398671982906	0.994377128467612	56134334	58131499	ENSG00000166888.11	STAT6	protein_coding	57111362	-1	359077	7120	359077	8	0	8	56134334	58131499	1997165	186403
T2D_Ishigaki_doi101101795948_1	T2D (Ishigaki, EAS)	OTH	Neu_UT	Neu_UT	Neutrophil	Sorted cell	ENSG00000175197	DDIT3	3434	0.0408362235699729	0.0153556415891367	0.664645194620628	0.249867884481558	0.0292950557387041	12:56752285	rs2277339	chr12.4		12	56752285	12:57520180	7.16979e-16	12:56752285	4.52929066624903e-08	3850	5034	0.959596144253158	0.994360767781494	56520770	58520503	ENSG00000175197.11	DDIT3	protein_coding	57520514	-1	768229	334	768229	28	1	28	56520770	58520503	1999733	186404
T2D_Ishigaki_doi101101795948_1	T2D (Ishigaki, EAS)	OTH	Neu_UT	Neu_UT	Neutrophil	Sorted cell	ENSG00000179912	R3HDM2	3175	0.00111058358451811	0.0565411198038894	0.018073171048018	0.920118134587494	0.0041569909760804	12:56752285	rs2277339	chr12.4		12	56752285	12:57240915	9.16865e-09	12:56752285	4.52929066624903e-08	3588	4724	0.998765174545131	0.994397034870707	56431286	58430859	ENSG00000179912.20	R3HDM2	protein_coding	57431043	-1	678758	190128	678758	17	2	17	56431286	58430859	1999573	186405
T2D_Ishigaki_doi101101795948_1	T2D (Ishigaki, EAS)	OTH	Neu_UT	Neu_UT	Neutrophil	Sorted cell	ENSG00000208028	MIR616	3433	0.0406392005609619	0.0156090007008144	0.661438404761802	0.253993449210651	0.0283199447657706	12:56752285	rs2277339	chr12.4		12	56752285	12:57520180	2.64264e-08	12:56752285	4.52929066624903e-08	3849	5034	0.958720264025137	0.994354766336869	56519855	58518863	ENSG00000208028.1	MIR616	miRNA	57519259	-1	766974	-921	766974	26	0	26	56519855	58518863	1999008	186409
T2D_Ishigaki_doi101101795948_1	T2D (Ishigaki, EAS)	OTH	Neu_UT	Neu_UT	Neutrophil	Sorted cell	ENSG00000257727	CNPY2	3136	0.0250486343923971	0.0317394945960947	0.407712223254581	0.516580341205848	0.0189193065510799	12:56752285	rs2277339	chr12.4		12	56752285	12:56241043	2.89093e-09	12:56752285	4.52929066624903e-08	3673	4644	0.97249950606966	0.993266730698775	55317569	57314951	ENSG00000257727.5	CNPY2	protein_coding	56315988	-1	-436297	74945	-436297	19	7	19	55317569	57314951	1997382	186413
T2D_Ishigaki_doi101101795948_1	T2D (Ishigaki, EAS)	OTH	Neu_UT	Neu_UT	Neutrophil	Sorted cell	ENSG00000123329	ARHGAP9	3403	4.75797905593409e-09	0.0575981607411866	7.74402689180554e-08	0.937450520228263	0.00495123683230325	12:57476865	rs512490	chr12.4		12	57476865	12:57476865	3.83959e-59	12:56752285	4.52929066624903e-08	3823	5010	0.999998747687189	0.994340504173647	56488926	58488721	ENSG00000123329.17	ARHGAP9	protein_coding	57479866	-1	3001	3001	727581	0	0	23	56488926	58488721	1999795	186390
T2D_Ishigaki_doi101101795948_1	T2D (Ishigaki, EAS)	OTH	Neu_UT	Neu_UT	Neutrophil	Sorted cell	ENSG00000155957	TMBIM4	4272	1.27127364490366e-62	6.8715696355499e-05	1.84991894189071e-58	0.999930018852334	1.2654513161994e-06	12:66136239	rs34755483	chr12.5		12	66136239	12:66136239	3.68654e-89	12:65839030	1.86859405904222e-10	4848	5470	0.99999999999999	0.999501097303711	65171482	67168835	ENSG00000155957.17	TMBIM4	protein_coding	66169996	-1	33757	33757	330966	1	1	6	65170544	67168835	1998291	186400
T2D_Ishigaki_doi101101795948_1	T2D (Ishigaki, EAS)	OTH	Neu_UT	Neu_UT	Neutrophil	Sorted cell	ENSG00000090376	IRAK3	4269	2.02647582920589e-10	6.87154644846445e-05	2.94886633561294e-06	0.999926652725846	1.68274068764581e-06	12:66191349	rs1625441	chr12.5		12	66191349	12:66188105	8.74316e-23	12:65839030	1.86859405904222e-10	4849	5457	0.999980417689188	0.999501127602828	65189628	67187521	ENSG00000090376.10	IRAK3	protein_coding	66189214	1	2135	-1109	-350184	0	0	7	65189628	67187521	1997893	186380
T2D_Ishigaki_doi101101795948_1	T2D (Ishigaki, EAS)	OTH	Neu_UT	Neu_UT	Neutrophil	Sorted cell	ENSG00000127311	HELB	4328	1.16549979776156e-33	6.87157644296226e-05	1.69600025145483e-29	0.999931136332281	1.47903296212654e-07	12:66302475	rs3741605	chr12.5		12	66302475	12:66302475	3.44994e-57	12:65839030	1.86859405904222e-10	4917	5488	0.999999999999998	0.999501107152948	65302853	67302272	ENSG00000127311.9	HELB	protein_coding	66302493	1	-18	-18	-463463	0	0	10	65302853	67302272	1999419	186392
T2D_Ishigaki_doi101101795948_1	T2D (Ishigaki, EAS)	OTH	Neu_UT	Neu_UT	Neutrophil	Sorted cell	ENSG00000136045	PWP1	4755	3.8232265421145e-56	0.00026699186329689	1.43158052564375e-52	0.999732417997223	5.90139482383077e-07	12:107674868	rs61940018	chr12.6		12	107674868	12:107666932	7.36589e-75	12:108234290	1.0358404569278e-09	5265	6120	1	0.999946274779799	106686216	108684139	ENSG00000136045.11	PWP1	protein_coding	107685799	1	-10931	-18867	548491	0	0	6	106686216	108684139	1997923	186397
T2D_Ishigaki_doi101101795948_1	T2D (Ishigaki, EAS)	OTH	Neu_UT	Neu_UT	Neutrophil	Sorted cell	ENSG00000110851	PRDM4	4735	5.53273338624811e-41	0.000266991769421727	2.07169346948986e-37	0.99973207721005	9.31020523471968e-07	12:107685669	rs744267	chr12.6		12	107685669	12:107685669	4.10571e-55	12:108234290	1.0358404569278e-09	5253	6066	0.999998379168763	0.999946492036593	106765627	108760511	ENSG00000110851.11	PRDM4	protein_coding	107761137	-1	75468	75468	-473153	2	2	4	106765627	108760511	1994884	186382
T2D_Ishigaki_doi101101795948_1	T2D (Ishigaki, EAS)	OTH	Neu_UT	Neu_UT	Neutrophil	Sorted cell	ENSG00000084112	SSH1	4794	1.11627156204778e-08	0.000266970622430691	4.1799359129278e-05	0.999685127468724	6.09138699984763e-06	12:108234290	rs4964665	chr12.6		12	108234290	12:108859259	3.32895e-19	12:108234290	1.0358404569278e-09	5545	5823	0.99513164123383	0.999977486614981	107857832	109855873	ENSG00000084112.14	SSH1	protein_coding	108857583	-1	623293	-1676	623293	12	0	12	107857665	109856244	1998579	186375
T2D_Ishigaki_doi101101795948_1	T2D (Ishigaki, EAS)	OTH	Neu_UT	Neu_UT	Neutrophil	Sorted cell	ENSG00000110876	SELPLG	5174	1.54806851597362e-05	0.000250829481672804	0.0579682628543178	0.939239508412625	0.00252591856622451	12:108234290	rs4964665	chr12.6		12	108234290	12:108835660	2.68084e-13	12:108234290	1.0358404569278e-09	5845	6242	0.976574508851738	0.999970405245499	107637401	109633943	ENSG00000110876.9	SELPLG	protein_coding	108633894	-1	399604	-201766	399604	7	4	7	107635409	109633943	1998534	186384
T2D_Ishigaki_doi101101795948_1	T2D (Ishigaki, EAS)	OTH	Neu_UT	Neu_UT	Neutrophil	Sorted cell	ENSG00000151136	ABTB3	4340	1.7039099490366e-05	0.000249318216941548	0.0638018840873856	0.93355232183795	0.00237943675823264	12:108234290	rs4964665	chr12.6		12	108234290	12:107666932	1.9508e-10	12:108234290	1.0358404569278e-09	4826	5697	0.990778509508465	0.999944918529687	106318704	108317752	ENSG00000151136.14	BTBD11	protein_coding	107318434	1	915856	348498	915856	8	1	8	106318624	108317752	1999128	186399
T2D_Ishigaki_doi101101795948_1	T2D (Ishigaki, EAS)	OTH	Neu_UT	Neu_UT	Neutrophil	Sorted cell	ENSG00000257221	AC007569.1	5167	1.01336270955742e-05	0.000256554680839965	0.0379459037667438	0.960680386396501	0.0011070215288206	12:108234290	rs4964665	chr12.6		12	108234290	12:108768056	2.90595e-07	12:108234290	1.0358404569278e-09	5840	6232	0.965065015702799	0.999970462885503	107629809	109628262	ENSG00000257221.3	AC007569.1	lncRNA	108635847	1	-401557	132209	-401557	8	2	8	107629313	109628440	1999127	186412
T2D_Ishigaki_doi101101795948_1	T2D (Ishigaki, EAS)	OTH	Neu_UT	Neu_UT	Neutrophil	Sorted cell	ENSG00000258136	PRDM4-AS1	4742	4.08453868343834e-07	0.00026656625670353	0.00152942697462546	0.998138595379194	6.50029356075052e-05	12:108234290	rs4964665	chr12.6		12	108234290	12:107662819	1.00316e-09	12:108234290	1.0358404569278e-09	5259	6086	0.991317622800662	0.999946376908551	106737536	108735882	ENSG00000258136.1	AC007622.2	lncRNA	107736589	1	497701	-73770	497701	5	1	5	106737536	108735882	1998346	186414
T2D_Ishigaki_doi101101795948_1	T2D (Ishigaki, EAS)	OTH	Neu_UT	Neu_UT	Neutrophil	Sorted cell	ENSG00000136003	ISCU	5103	2.01275357255667e-35	0.000266983230447741	7.53685911212224e-32	0.999732415432879	6.01336676415449e-07	12:108556190	rs1016881	chr12.6		12	108556190	12:108527928	2.47363e-56	12:108234290	1.0358404569278e-09	5764	6165	1	0.999968966319912	107562593	109562388	ENSG00000136003.15	ISCU	protein_coding	108562596	1	-6406	-34668	-328306	1	2	5	107562593	109562388	1999795	186396
T2D_Ishigaki_doi101101795948_1	T2D (Ishigaki, EAS)	OTH	Neu_UT	Neu_UT	Neutrophil	Sorted cell	ENSG00000183160	TMEM119	5121	3.38930034387591e-11	0.000266983038644306	1.26914117713566e-07	0.999731900070442	9.89942905031193e-07	12:108620539	rs9668031	chr12.6		12	108620539	12:108620539	1.12987e-18	12:108234290	1.0358404569278e-09	5787	6192	0.999999936474302	0.999968823708735	107598472	109598310	ENSG00000183160.8	TMEM119	protein_coding	108598084	-1	-22455	-22455	363794	0	0	6	107598472	109598310	1999838	186406
T2D_Ishigaki_doi101101795948_1	T2D (Ishigaki, EAS)	OTH	Neu_UT	Neu_UT	Neutrophil	Sorted cell	ENSG00000110880	CORO1C	5164	1.68159147507292e-41	0.000266982248485301	6.2968012877012e-38	0.999728039916086	4.97783543477679e-06	12:108727919	rs11114039	chr12.6		12	108727919	12:108656428	1.73486e-66	12:108234290	1.0358404569278e-09	5867	6206	0.974363864817423	0.999972820533732	107731954	109731341	ENSG00000110880.10	CORO1C	protein_coding	108731518	-1	3599	75090	497228	0	1	10	107731954	109731341	1999387	186385
T2D_Ishigaki_doi101101795948_1	T2D (Ishigaki, EAS)	OTH	Neu_UT	Neu_UT	Neutrophil	Sorted cell	ENSG00000135093	USP30	4601	5.55258841494228e-18	0.00026698362495877	2.07918900653916e-14	0.999730889623718	2.12675130006583e-06	12:109037207	rs4388979	chr12.6		12	109037207	12:109037207	4.32905e-31	12:108234290	1.0358404569278e-09	5360	5606	0.999895832067052	0.999979956375932	108023092	110022221	ENSG00000135093.12	USP30	protein_coding	109052576	1	-15369	-15369	-818286	0	0	14	108023092	110022221	1999129	186393
T2D_Ishigaki_doi101101795948_1	T2D (Ishigaki, EAS)	OTH	Neu_UT	Neu_UT	Neutrophil	Sorted cell	ENSG00000022840	RNF10	4064	1.99625191895417e-14	2.89080389163883e-09	6.90547517775043e-06	0.999992752135211	3.39498786147319e-07	12:120890006	rs187150787	chr12.8		12	120890006	12:120585686	1.35158e-28	12:120890006	6.66906229165389e-15	4821	4900	0.989307318452889	0.999432875243836	119533805	121532688	ENSG00000022840.15	RNF10	protein_coding	120534356	1	355650	51330	355650	10	2	10	119533805	121532688	1998883	186371
T2D_Ishigaki_doi101101795948_1	T2D (Ishigaki, EAS)	OTH	Neu_UT	Neu_UT	Neutrophil	Sorted cell	ENSG00000089053	ANAPC5	4555	8.00947976197906e-18	2.89082482308859e-09	2.77065550666299e-09	0.999999994120209	2.183120244923e-10	12:120890006	rs187150787	chr12.8		12	120890006	12:121352084	2.14327e-22	12:120890006	6.66906229165389e-15	5358	5484	0.996175402285209	0.999432875202586	120401681	122399529	ENSG00000089053.12	ANAPC5	protein_coding	121352411	-1	462405	327	462405	11	0	11	120399926	122399529	1999603	186377
T2D_Ishigaki_doi101101795948_1	T2D (Ishigaki, EAS)	OTH	Neu_UT	Neu_UT	Neutrophil	Sorted cell	ENSG00000089094	KDM2B	4367	3.25214581901277e-10	2.55125315862449e-09	0.112498888700864	0.882524721600063	0.00497638682260558	12:120890006	rs187150787	chr12.8		12	120890006	12:121534047	1.14046e-09	12:120890006	6.66906229165389e-15	5163	5291	0.937522833300011	0.999433145774211	120581059	122579365	ENSG00000089094.18	KDM2B	protein_coding	121581023	-1	691017	46976	691017	15	1	15	120581059	122579365	1998306	186378
T2D_Ishigaki_doi101101795948_1	T2D (Ishigaki, EAS)	OTH	Neu_UT	Neu_UT	Neutrophil	Sorted cell	ENSG00000089159	PXN	4038	1.40514885320393e-09	1.41670643190283e-09	0.486071944855196	0.490022154153338	0.0239058981696127	12:120890006	rs187150787	chr12.8		12	120890006	12:120141865	4.68245e-10	12:120890006	6.66906229165389e-15	4801	4845	0.952112065087534	0.999432876066935	119268543	121264599	ENSG00000089159.16	PXN	protein_coding	120265730	-1	-624276	123865	-624276	27	6	27	119265928	121265366	1999438	186379
T2D_Ishigaki_doi101101795948_1	T2D (Ishigaki, EAS)	OTH	Neu_UT	Neu_UT	Neutrophil	Sorted cell	ENSG00000110871	COQ5	4065	1.2827924603184e-14	2.89081136873415e-09	4.43746172956742e-06	0.999995338864692	2.20782753318615e-07	12:120890006	rs187150787	chr12.8		12	120890006	12:120596483	4.53143e-15	12:120890006	6.66906229165389e-15	4823	4901	0.98276925234076	0.999432875243834	119534504	121534146	ENSG00000110871.14	COQ5	protein_coding	120529158	-1	-360848	-67325	-360848	11	3	11	119534504	121534146	1999642	186383
T2D_Ishigaki_doi101101795948_1	T2D (Ishigaki, EAS)	OTH	Neu_UT	Neu_UT	Neutrophil	Sorted cell	ENSG00000110917	MLEC	4071	6.2810937743032e-11	2.8250321853705e-09	0.0217276871398608	0.977238803596237	0.00103350637605714	12:120890006	rs187150787	chr12.8		12	120890006	12:120689166	8.34527e-13	12:120890006	6.66906229165389e-15	4880	4927	0.99792400840052	0.999432875250231	119686892	121685883	ENSG00000110917.7	MLEC	protein_coding	120687149	1	202857	2017	202857	5	0	5	119686892	121685883	1998991	186386
T2D_Ishigaki_doi101101795948_1	T2D (Ishigaki, EAS)	OTH	Neu_UT	Neu_UT	Neutrophil	Sorted cell	ENSG00000110931	CAMKK2	4574	5.51603995748126e-10	2.31245643458105e-09	0.190811974426538	0.799911072169365	0.00927695054003629	12:120890006	rs187150787	chr12.8		12	120890006	12:121317758	2.15381e-13	12:120890006	6.66906229165389e-15	5357	5519	0.982460459992658	0.999432875240243	120300119	122297892	ENSG00000110931.18	CAMKK2	protein_coding	121296709	-1	406703	-21049	406703	10	0	10	120299872	122297892	1998020	186387
T2D_Ishigaki_doi101101795948_1	T2D (Ishigaki, EAS)	OTH	Neu_UT	Neu_UT	Neutrophil	Sorted cell	ENSG00000135114	OASL	4315	1.16122705896435e-09	1.6726198898503e-09	0.401694022471929	0.578556570266337	0.0197494044278884	12:120890006	rs187150787	chr12.8		12	120890006	12:120986687	1.46542e-11	12:120890006	6.66906229165389e-15	5104	5236	0.953958904595687	0.999432875235206	120039725	122038779	ENSG00000135114.12	OASL	protein_coding	121039246	-1	149240	52559	149240	5	1	5	120039725	122038779	1999054	186394
T2D_Ishigaki_doi101101795948_1	T2D (Ishigaki, EAS)	OTH	Neu_UT	Neu_UT	Neutrophil	Sorted cell	ENSG00000135124	P2RX4	4534	1.02857962787211e-14	2.89081407792962e-09	3.55808353742933e-06	0.999996276261163	1.62764477323511e-07	12:120890006	rs187150787	chr12.8		12	120890006	12:121193297	3.6347e-15	12:120890006	6.66906229165389e-15	5328	5483	0.999999481524892	0.999432875235235	120212167	122209591	ENSG00000135124.14	P2RX4	protein_coding	121210129	1	-320123	-16832	-320123	9	0	9	120210362	122209591	1999229	186395
T2D_Ishigaki_doi101101795948_1	T2D (Ishigaki, EAS)	OTH	Neu_UT	Neu_UT	Neutrophil	Sorted cell	ENSG00000139725	RHOF	4193	8.38051827178819e-10	1.99913594598013e-09	0.289900588398191	0.691507979663059	0.0185914291015632	12:120890006	rs187150787	chr12.8		12	120890006	12:121778130	1.70583e-07	12:120890006	6.66906229165389e-15	5023	5150	0.967410637098307	0.999905315344143	120804130	122803161	ENSG00000139725.7	RHOF	protein_coding	121793688	-1	903682	15558	903682	20	0	20	120804130	122803161	1999031	186398
T2D_Ishigaki_doi101101795948_1	T2D (Ishigaki, EAS)	OTH	Neu_UT	Neu_UT	Neutrophil	Sorted cell	ENSG00000157837	SPPL3	4159	2.66768168290268e-11	2.86290412738926e-09	0.00922809865296058	0.990340747449929	0.000431151007529011	12:120890006	rs187150787	chr12.8		12	120890006	12:120863185	1.75236e-10	12:120890006	6.66906229165389e-15	4958	5062	0.990482101010809	0.99943287523779	119904430	121903654	ENSG00000157837.15	SPPL3	protein_coding	120904358	-1	14352	41173	14352	0	0	0	119904430	121903654	1999224	186401
T2D_Ishigaki_doi101101795948_1	T2D (Ishigaki, EAS)	OTH	Neu_UT	Neu_UT	Neutrophil	Sorted cell	ENSG00000240925	RPS20P31	4019	9.88861778446104e-14	2.89072154473037e-09	3.42069074564514e-05	0.999964264131348	1.52607037449137e-06	12:120890006	rs187150787	chr12.8		12	120890006	12:120245860	1.56609e-12	12:120890006	6.66906229165389e-15	4804	4814	0.999997023595443	0.999432876094055	119247542	121247385	ENSG00000240925.1	AC004263.1	processed_pseudogene	120247460	1	642546	-1600	642546	28	0	28	119247542	121247385	1999843	186410
T2D_Ishigaki_doi101101795948_1	T2D (Ishigaki, EAS)	OTH	Neu_UT	Neu_UT	Neutrophil	Sorted cell	ENSG00000257218	GATC	4056	2.03694813315945e-12	2.88868196737819e-09	0.000704625234840162	0.999258659041556	3.67128328863837e-05	12:120890006	rs187150787	chr12.8		12	120890006	12:120426164	1.68534e-11	12:120890006	6.66906229165389e-15	4828	4905	0.993707646580536	0.999432875239701	119446724	121446330	ENSG00000257218.5	GATC	protein_coding	120446444	1	443562	-20280	443562	17	3	17	119446724	121446330	1999606	186411
T2D_Ishigaki_doi101101795948_1	T2D (Ishigaki, EAS)	OTH	Neu_UT	Neu_UT	Neutrophil	Sorted cell	ENSG00000276045	ORAI1	4347	1.63615382385512e-13	2.89065345146616e-09	5.65981653817179e-05	0.999940707537603	2.69140619970294e-06	12:120890006	rs187150787	chr12.8		12	120890006	12:121635912	9.71988e-17	12:120890006	6.66906229165389e-15	5132	5278	0.995783671901221	0.999433145774637	120626561	122626107	ENSG00000276045.2	ORAI1	protein_coding	121626550	1	-736544	9362	-736544	16	0	16	120626561	122626107	1999546	186415
T2D_Ishigaki_doi101101795948_1	T2D (Ishigaki, EAS)	OTH	Neu_UT	Neu_UT	Neutrophil	Sorted cell	ENSG00000158104	HPD	4177	6.56013570179537e-30	2.89082485835461e-09	2.26929544480167e-21	0.999999997101909	7.26136123582841e-12	12:121853954	rs11043214	chr12.8		12	121853954	12:121849979	6.40502e-35	12:120890006	6.66906229165389e-15	5026	5182	0.999999999999995	0.999905315341756	120863929	122863062	ENSG00000158104.11	HPD	protein_coding	121858859	-1	4905	8880	968853	1	1	26	120863929	122863062	1999133	186402
T2D_Ishigaki_doi101101795948_1	T2D (Ishigaki, EAS)	OTH	Neu_UT	Neu_UT	Neutrophil	Sorted cell	ENSG00000127870	RNF6	3950	1.41823559404862e-08	1.3469532001765e-08	0.464105212251168	0.440588057984045	0.095306702112899	13:26202862	rs34584161	chr13.1		13	26202862	13:26221942	1.11866e-15	13:26202862	2.26479383905498e-13	4777	5302	0.945152043757857	0.999610748045028	25222651	27221796	ENSG00000127870.16	RNF6	protein_coding	26222314	-1	19452	372	19452	1	0	1	25222651	27221796	1999145	186417
T2D_Ishigaki_doi101101795948_1	T2D (Ishigaki, EAS)	OTH	Neu_UT	Neu_UT	Neutrophil	Sorted cell	ENSG00000139505	MTMR6	5061	1.21064022410545e-08	1.80164532681289e-08	0.395924741999688	0.58917576933537	0.0148994585420862	13:26202862	rs34584161	chr13.1		13	26202862	13:25261915	2.2693e-13	13:26202862	2.26479383905498e-13	5994	6804	0.951745755699614	0.999709953536681	24290351	26287999	ENSG00000139505.11	MTMR6	protein_coding	25287488	-1	-915374	25573	-915374	5	0	5	24288724	26287999	1999275	186419
T2D_Ishigaki_doi101101795948_1	T2D (Ishigaki, EAS)	OTH	Neu_UT	Neu_UT	Neutrophil	Sorted cell	ENSG00000237637	FRY-AS1	4196	4.60927062845557e-32	2.57076968708704e-09	1.79295354217306e-23	0.999999997422194	7.03788022392631e-12	13:32027664	rs416443	chr13.2		13	32027664	13:32027664	5.04109e-36	13:32980214	8.81649488187023e-15	4946	5278	0.99999975091598	0.903278701766124	31031661	33030955	ENSG00000237637.1	FRY-AS1	lncRNA	32031639	-1	3975	3975	-948575	0	0	11	31031661	33031238	1999577	186421
T2D_Ishigaki_doi101101795948_1	T2D (Ishigaki, EAS)	OTH	Neu_UT	Neu_UT	Neutrophil	Sorted cell	ENSG00000133119	RFC3	4491	3.88099575382661e-10	2.16883126183927e-09	0.150966300845325	0.843639794484459	0.00539390211328571	13:32980214	rs488166	chr13.2		13	32980214	13:33728040	1.56037e-07	13:32980214	8.81649488187023e-15	5177	5692	0.987737862787293	0.903278705225511	32818513	34817637	ENSG00000133119.12	RFC3	protein_coding	33818149	1	-837935	-90109	-837935	10	0	10	32818513	34817637	1999124	186418
T2D_Ishigaki_doi101101795948_1	T2D (Ishigaki, EAS)	OTH	Neu_UT	Neu_UT	Neutrophil	Sorted cell	ENSG00000139746	RBM26	3804	4.19295650926109e-16	1.92463050799476e-12	0.000217808767065509	0.999775197314984	6.99391602897633e-06	13:80134597	rs1327315	chr13.3		13	80134597	13:79396730	4.88837e-13	13:80134597	3.36352228295885e-18	4389	5303	0.999949850676961	0.999999999999584	78406512	80406339	ENSG00000139746.15	RBM26	protein_coding	79406255	-1	-728342	9525	-728342	6	0	6	78406512	80406339	1999827	186420
T2D_Ishigaki_doi101101795948_1	T2D (Ishigaki, EAS)	OTH	Neu_UT	Neu_UT	Neutrophil	Sorted cell	ENSG00000013523	ANGEL1	5155	1.86679329188533e-22	0.00667968739342221	2.77586828621129e-20	0.993250289865806	7.00227407703161e-05	14:76726218	rs4899614	chr14.1		14	76726218	14:76726218	2.63437e-32	14:76909348	1.54328547668e-08	5798	6624	0.99999999977363	0.998492651603268	75826382	77826043	ENSG00000013523.9	ANGEL1	protein_coding	76812882	-1	86664	86664	-96466	6	6	2	75826382	77826043	1999661	186422
T2D_Ishigaki_doi101101795948_1	T2D (Ishigaki, EAS)	OTH	Neu_UT	Neu_UT	Neutrophil	Sorted cell	ENSG00000071246	VASH1	5062	8.29062682046503e-11	0.00667974975983393	1.23278131033727e-08	0.993250532701318	6.97051281278067e-05	14:76744133	rs4903484	chr14.1		14	76744133	14:76723346	6.47387e-21	14:76909348	1.54328547668e-08	5697	6472	0.999969483197064	0.998470545855116	75762986	77761810	ENSG00000071246.10	VASH1	protein_coding	76761468	1	-17335	-38122	147880	1	2	6	75762480	77761810	1999330	186424
T2D_Ishigaki_doi101101795948_1	T2D (Ishigaki, EAS)	OTH	Neu_UT	Neu_UT	Neutrophil	Sorted cell	ENSG00000089916	GPATCH2L	4553	0.000351880272213204	0.00630724890919157	0.0523200320608085	0.937799655909853	0.00322118284793391	14:76909348	rs17105012	chr14.1		14	76909348	14:76229864	1.27117e-09	14:76909348	1.54328547668e-08	5215	5759	0.994468695559533	0.998436764140183	75152415	77150964	ENSG00000089916.17	GPATCH2L	protein_coding	76151922	1	757426	77942	757426	12	1	12	75152415	77150964	1998549	186425
T2D_Ishigaki_doi101101795948_1	T2D (Ishigaki, EAS)	OTH	Neu_UT	Neu_UT	Neutrophil	Sorted cell	ENSG00000100596	SPTLC2	5821	0.000764717833666983	0.00588043375080477	0.113772055297717	0.874861004602515	0.00472178851529542	14:76909348	rs17105012	chr14.1		14	76909348	14:77534606	8.12054e-18	14:76909348	1.54328547668e-08	6396	7481	0.991340753536847	0.998478088398852	76617526	78616768	ENSG00000100596.6	SPTLC2	protein_coding	77616637	-1	707289	82031	707289	25	1	25	76617196	78616768	1999572	186426
T2D_Ishigaki_doi101101795948_1	T2D (Ishigaki, EAS)	OTH	Neu_UT	Neu_UT	Neutrophil	Sorted cell	ENSG00000198894	CIPC	5563	0.00272169176877073	0.00385360242973052	0.404774840193764	0.573083473933851	0.0155663916738839	14:76909348	rs17105012	chr14.1		14	76909348	14:76683937	5.77322e-07	14:76909348	1.54328547668e-08	6212	7045	0.958186399054743	0.998606406112435	76098716	78098010	ENSG00000198894.7	CIPC	protein_coding	77098258	1	-188910	-414321	-188910	10	19	10	76098716	78098010	1999294	186430
T2D_Ishigaki_doi101101795948_1	T2D (Ishigaki, EAS)	OTH	Neu_UT	Neu_UT	Neutrophil	Sorted cell	ENSG00000246548	LINC02288	5486	4.80037588019215e-12	0.0066790876398936	7.13900734328925e-10	0.993298331836735	2.25798046694061e-05	14:77076151	rs2160664	chr14.1		14	77076151	14:77076151	1.62902e-30	14:76909348	1.54328547668e-08	6139	6949	0.99999999994841	0.998609847976777	76041116	78040818	ENSG00000246548.3	LINC02288	lncRNA	77027750	1	48401	48401	-118402	2	2	5	76041116	78040818	1999702	186431
T2D_Ishigaki_doi101101795948_1	T2D (Ishigaki, EAS)	OTH	Neu_UT	Neu_UT	Neutrophil	Sorted cell	ENSG00000258819	LINC02289	5509	2.62419898113821e-09	0.0066789585816675	3.90272140608556e-07	0.993297902353325	2.27461686671861e-05	14:77076151	rs2160664	chr14.1		14	77076151	14:77076151	6.707e-27	14:76909348	1.54328547668e-08	6157	6986	0.999999973107109	0.998607694218841	76076513	78076334	ENSG00000258819.1	LINC02289	lncRNA	77076215	-1	64	64	166867	0	0	8	76076513	78076334	1999821	186432
T2D_Ishigaki_doi101101795948_1	T2D (Ishigaki, EAS)	OTH	Neu_UT	Neu_UT	Neutrophil	Sorted cell	ENSG00000165548	TMEM63C	5579	5.9197676118768e-42	0.00667893988527053	8.80399140274587e-40	0.993304657253497	1.64028612337175e-05	14:77196066	rs7154521	chr14.1		14	77196066	14:77196066	8.9461e-60	14:76909348	1.54328547668e-08	6235	7054	0.999999999999998	0.998610011493878	76116728	78116303	ENSG00000165548.10	TMEM63C	protein_coding	77181798	1	14268	14268	-272450	0	0	12	76116708	78116408	1999700	186429
T2D_Ishigaki_doi101101795948_1	T2D (Ishigaki, EAS)	OTH	Neu_UT	Neu_UT	Neutrophil	Sorted cell	ENSG00000119705	SLIRP	5754	8.43540465161317e-07	0.00667515536764395	0.000125498950153573	0.993105688185855	9.28139558820039e-05	14:77712849	rs176949	chr14.1		14	77712849	14:77699911	7.96061e-19	14:76909348	1.54328547668e-08	6306	7470	0.903701826892001	0.998451010849942	76708734	78708024	ENSG00000119705.9	SLIRP	protein_coding	77708103	1	4746	-8192	-798755	0	1	29	76708734	78708024	1999290	186428
T2D_Ishigaki_doi101101795948_1	T2D (Ishigaki, EAS)	OTH	Neu_UT	Neu_UT	Neutrophil	Sorted cell	ENSG00000063761	ADCK1	5801	1.69840076491385e-27	0.00667906493118993	2.52581359778869e-25	0.993291593807335	2.93412614730788e-05	14:77813858	rs80189371	chr14.1		14	77813858	14:77813858	1.0576e-55	14:76909348	1.54328547668e-08	6333	7517	0.999999999999993	0.99843306058914	76801346	78799937	ENSG00000063761.15	ADCK1	protein_coding	77800109	1	13749	13749	-890761	0	0	32	76801346	78799937	1998591	186423
T2D_Ishigaki_doi101101795948_1	T2D (Ishigaki, EAS)	OTH	Neu_UT	Neu_UT	Neutrophil	Sorted cell	ENSG00000100603	SNW1	5786	1.8067253722612e-09	0.00667640622524654	2.68798638948444e-07	0.99329362761078	2.96955586080918e-05	14:77813858	rs80189371	chr14.1		14	77813858	14:77813858	3.79754e-31	14:76909348	1.54328547668e-08	6324	7493	0.999999113668721	0.998446411965506	76761470	78760804	ENSG00000100603.13	SNW1	protein_coding	77761156	-1	-52702	-52702	851808	1	1	31	76761470	78760804	1999334	186427
T2D_Ishigaki_doi101101795948_1	T2D (Ishigaki, EAS)	OTH	Neu_UT	Neu_UT	Neutrophil	Sorted cell	ENSG00000166068	SPRED1	4919	1.12960668878734e-14	1.18337532245752e-05	9.54552003205275e-10	0.999988133689937	3.16022756941694e-08	15:38066936	rs12901075	chr15.1		15	38066936	15:38066936	3.02243e-22	15:38554146	3.76890282323214e-11	5870	6008	0.999999999904192	0.999998957756734	37252340	39252311	ENSG00000166068.12	SPRED1	protein_coding	38252836	1	-185900	-185900	301310	1	1	5	37252340	39252311	1999971	186457
T2D_Ishigaki_doi101101795948_1	T2D (Ishigaki, EAS)	OTH	Neu_UT	Neu_UT	Neutrophil	Sorted cell	ENSG00000236914	LINC01852	4738	9.00894077713677e-27	1.18337446659869e-05	7.61283442240872e-22	0.999988133587947	3.26673883081269e-08	15:38069246	rs16966213	chr15.1		15	38069246	15:38069246	2.61329e-36	15:38554146	3.76890282323214e-11	5650	5744	1	0.999998954247609	37073508	39072936	ENSG00000236914.3	LINC01852	lncRNA	38072990	-1	3744	3744	-481156	0	0	6	37073508	39072936	1999428	186471
T2D_Ishigaki_doi101101795948_1	T2D (Ishigaki, EAS)	OTH	Neu_UT	Neu_UT	Neutrophil	Sorted cell	ENSG00000259225	LINC02345	4691	3.10555921224444e-28	1.18337443785697e-05	2.62429393598219e-23	0.999988133801626	3.24539992139267e-08	15:38069246	rs16966213	chr15.1		15	38069246	15:38069246	3.76536e-38	15:38554146	3.76890282323214e-11	5557	5716	0.999999999999998	0.999998923883734	36985946	38984748	ENSG00000259225.6	LINC02345	lncRNA	37984682	1	84564	84564	569464	0	0	7	36985946	38984748	1998802	186475
T2D_Ishigaki_doi101101795948_1	T2D (Ishigaki, EAS)	OTH	Neu_UT	Neu_UT	Neutrophil	Sorted cell	ENSG00000128891	CCDC32	4069	1.57299052921959e-21	5.14581582732506e-12	3.05683409878891e-10	0.999999999673143	1.60264453590284e-11	15:40327523	rs67839313	chr15.2		15	40327523	15:40565041	3.05363e-27	15:40340937	9.80192311453284e-18	4739	5588	0.989917465732171	0.999396079286668	39567167	41565018	ENSG00000128891.15	CCDC32	protein_coding	40565042	-1	237519	1	224105	12	0	12	39566496	41565018	1998522	186436
T2D_Ishigaki_doi101101795948_1	T2D (Ishigaki, EAS)	OTH	Neu_UT	Neu_UT	Neutrophil	Sorted cell	ENSG00000247556	OIP5-AS1	4098	2.51044854063784e-12	2.54984888502452e-12	0.487862104673273	0.495485573161793	0.0166523221598736	15:40327523	rs67839313	chr15.2		15	40327523	15:41456950	5.77497e-07	15:40340937	9.80192311453284e-18	4717	5664	0.949837132889263	0.99939607928774	40284286	42283765	ENSG00000247556.6	OIP5-AS1	lncRNA	41283997	1	-956474	172953	-943060	38	6	38	40284286	42283765	1999479	186473
T2D_Ishigaki_doi101101795948_1	T2D (Ishigaki, EAS)	OTH	Neu_UT	Neu_UT	Neutrophil	Sorted cell	ENSG00000128944	KNSTRN	4096	3.55960939105733e-12	1.44603044382152e-12	0.691748307623436	0.280956329967358	0.0272953624041993	15:40340937	rs4924455	chr15.2		15	40340937	15:40353476	5.11324e-07	15:40340937	9.80192311453284e-18	4791	5622	0.92988125127815	0.999396079286729	39383015	41381896	ENSG00000128944.13	KNSTRN	protein_coding	40382721	1	-41784	-29245	-41784	4	2	4	39383015	41381896	1998881	186437
T2D_Ishigaki_doi101101795948_1	T2D (Ishigaki, EAS)	OTH	Neu_UT	Neu_UT	Neutrophil	Sorted cell	ENSG00000140319	SRP14	4658	3.60166636133296e-14	5.10771363381894e-12	0.00699921349891854	0.992594687436246	0.000406099059693783	15:40340937	rs4924455	chr15.2		15	40340937	15:40031491	4.15214e-18	15:40340937	9.80192311453284e-18	5451	6217	0.999385718186939	0.999396079286807	39041661	41038852	ENSG00000140319.10	SRP14	protein_coding	40039181	-1	-301756	7690	-301756	13	0	13	39039593	41038852	1999259	186441
T2D_Ishigaki_doi101101795948_1	T2D (Ishigaki, EAS)	OTH	Neu_UT	Neu_UT	Neutrophil	Sorted cell	ENSG00000259330	INAFM2	4255	2.77121761159283e-15	1.56581594253847e-13	0.000538538047936273	0.0284869663561485	0.970974495595754	15:40340937	rs4924455	chr15.2		15	40340937	15:40337116	1.71335e-10	15:40340937	9.80192311453284e-18	4968	5751	0.960422526196212	0.99939607928675	39323702	41322673	ENSG00000259330.2	INAFM2	protein_coding	40323692	1	17245	13424	17245	0	0	0	39323702	41322673	1998971	186476
T2D_Ishigaki_doi101101795948_1	T2D (Ishigaki, EAS)	OTH	Neu_UT	Neu_UT	Neutrophil	Sorted cell	ENSG00000166140	ZFYVE19	3833	9.00556251731356e-47	5.14581582898031e-12	1.75007478241822e-35	0.999999999994841	1.6651323919535e-14	15:40815217	rs17657986	chr15.2		15	40815217	15:40807151	2.72876e-54	15:40340937	9.80192311453284e-18	4513	5290	0.933866802744354	0.999396079286651	39807568	41806861	ENSG00000166140.17	ZFYVE19	protein_coding	40807089	1	8128	62	-466152	1	0	21	39807568	41806861	1999293	186458
T2D_Ishigaki_doi101101795948_1	T2D (Ishigaki, EAS)	OTH	Neu_UT	Neu_UT	Neutrophil	Sorted cell	ENSG00000129003	VPS13C	5298	1.25519568857012e-49	3.85030678642892e-17	3.25998877023068e-33	1	4.00982567690483e-16	15:62021174	rs1370177	chr15.3		15	62021174	15:62021174	7.98699e-60	15:62103990	1.08506089700272e-22	5926	7061	1	0.999999999999977	61061222	63042436	ENSG00000129003.15	VPS13C	protein_coding	62060447	-1	39273	39273	-43543	0	0	2	61061222	63042624	1981402	186438
T2D_Ishigaki_doi101101795948_1	T2D (Ishigaki, EAS)	OTH	Neu_UT	Neu_UT	Neutrophil	Sorted cell	ENSG00000140497	SCAMP2	3480	4.54541936273487e-27	2.38532296745316e-05	1.90553260285868e-22	0.999976090122482	5.66478402871678e-08	15:74877741	rs12903205	chr15.4		15	74877741	15:74867092	2.45879e-41	15:75337819	3.37804497804668e-11	3981	4863	1	0.975518187768637	73873816	75873245	ENSG00000140497.16	SCAMP2	protein_coding	74873365	-1	-4376	6273	-464454	0	0	14	73873730	75873245	1999515	186449
T2D_Ishigaki_doi101101795948_1	T2D (Ishigaki, EAS)	OTH	Neu_UT	Neu_UT	Neutrophil	Sorted cell	ENSG00000103653	CSK	3669	8.41272432553313e-06	1.50423034755587e-05	0.352678592867378	0.630570641979329	0.0167273101254928	15:75337819	rs6495168	chr15.4		15	75337819	15:74773303	1.27908e-14	15:75337819	3.37804497804668e-11	4161	5094	0.946571582714573	0.975517982895377	73783195	75781900	ENSG00000103653.16	CSK	protein_coding	74782080	1	555739	-8777	555739	19	0	19	73782318	75781900	1999582	186435
T2D_Ishigaki_doi101101795948_1	T2D (Ishigaki, EAS)	OTH	Neu_UT	Neu_UT	Neutrophil	Sorted cell	ENSG00000140474	ULK3	3561	2.73911796510027e-11	2.38531913262059e-05	1.14829421017643e-06	0.999974510640864	4.87846207058515e-07	15:75337819	rs6495168	chr15.4		15	75337819	15:74839978	1.06186e-16	15:75337819	3.37804497804668e-11	4067	4962	0.999999549080587	0.975518110234751	73843452	75842544	ENSG00000140474.12	ULK3	protein_coding	74843156	-1	-494663	3178	-494663	15	0	15	73843452	75842544	1999092	186448
T2D_Ishigaki_doi101101795948_1	T2D (Ishigaki, EAS)	OTH	Neu_UT	Neu_UT	Neutrophil	Sorted cell	ENSG00000178741	COX5A	3389	1.25903820956221e-05	1.07152950524587e-05	0.527814501186412	0.449161024918545	0.0230011682178943	15:75337819	rs6495168	chr15.4		15	75337819	15:74860799	7.12748e-09	15:75337819	3.37804497804668e-11	3886	4730	0.96194156722341	0.975518301550654	73938465	75936302	ENSG00000178741.11	COX5A	protein_coding	74938073	-1	-399746	77274	-399746	11	3	11	73938465	75938002	1999537	186462
T2D_Ishigaki_doi101101795948_1	T2D (Ishigaki, EAS)	OTH	Neu_UT	Neu_UT	Neutrophil	Sorted cell	ENSG00000179335	CLK3	3704	1.29198146142338e-05	1.03513242862057e-05	0.540833635187375	0.433262842676931	0.0258802509967938	15:75337819	rs6495168	chr15.4		15	75337819	15:74723851	2.04443e-07	15:75337819	3.37804497804668e-11	4197	5086	0.961116837451807	0.975483203969274	73599006	75596709	ENSG00000179335.18	CLK3	protein_coding	74615836	1	721983	108015	721983	23	1	23	73599006	75596709	1997703	186463
T2D_Ishigaki_doi101101795948_1	T2D (Ishigaki, EAS)	OTH	Neu_UT	Neu_UT	Neutrophil	Sorted cell	ENSG00000140400	MAN2C1	3172	2.24579342674068e-50	7.89674433565132e-06	9.41482756981192e-46	0.329707181020775	0.670284922234883	15:75353009	rs5745920	chr15.4		15	75353009	15:75372230	3.93403e-64	15:75337819	3.37804497804668e-11	3765	4430	1	0.975517768732719	74369553	76367183	ENSG00000140400.16	MAN2C1	protein_coding	75368607	-1	15598	-3623	30788	2	0	4	74369553	76367183	1997630	186447
T2D_Ishigaki_doi101101795948_1	T2D (Ishigaki, EAS)	OTH	Neu_UT	Neu_UT	Neutrophil	Sorted cell	ENSG00000140386	SCAPER	3371	9.75005808599771e-44	8.03956918573118e-10	1.21275877511532e-34	0.99999999919433	1.71920937066503e-12	15:76899866	rs78184956	chr15.5		15	76899866	15:76899866	3.66998e-56	15:77489584	1.89263726475186e-15	4099	4545	0.993606371413873	0.999991544719974	75906367	77905379	ENSG00000140386.12	SCAPER	protein_coding	76905340	-1	5474	5474	-584244	0	0	7	75906367	77905379	1999012	186444
T2D_Ishigaki_doi101101795948_1	T2D (Ishigaki, EAS)	OTH	Neu_UT	Neu_UT	Neutrophil	Sorted cell	ENSG00000140374	ETFA	2747	9.70144781112278e-17	5.36526336059405e-09	1.80819594603051e-08	0.999999963576322	1.29764514446146e-08	15:77095581	rs7177533	chr15.4		15	77095581	15:76327255	1.72914e-26	15:77247760	1.06337245049273e-14	3427	3874	0.999765190690589	0.99999053958543	75311918	77310356	ENSG00000140374.15	ETFA	protein_coding	76311469	-1	-784112	-15786	-936291	9	0	9	75311918	77311363	1999445	186443
T2D_Ishigaki_doi101101795948_1	T2D (Ishigaki, EAS)	OTH	Neu_UT	Neu_UT	Neutrophil	Sorted cell	ENSG00000159556	ISL2	2721	8.15786396596523e-18	5.15950072033105e-09	1.58113436796356e-09	0.999999993194528	6.48395449472982e-11	15:77247760	rs11639314	chr15.4		15	77247760	15:76453346	1.76476e-23	15:77247760	1.06337245049273e-14	3396	3842	0.999829919713473	0.999990902389157	75336968	77336718	ENSG00000159556.9	ISL2	protein_coding	76336773	1	910987	116573	910987	8	2	8	75336968	77336718	1999750	186456
T2D_Ishigaki_doi101101795948_1	T2D (Ishigaki, EAS)	OTH	Neu_UT	Neu_UT	Neutrophil	Sorted cell	ENSG00000136381	IREB2	5771	1.30472832587522e-17	1.00032225083729e-09	1.30430799255452e-08	0.999999985453428	5.03170880868893e-10	15:77489584	rs965480	chr15.5		15	77489584	15:78457710	1.86833e-22	15:77489584	1.89263726475186e-15	6694	7315	0.999999998702031	0.999990191155472	77437757	79437260	ENSG00000136381.12	IREB2	protein_coding	78438216	1	-948632	19494	-948632	18	0	18	77437757	79437260	1999503	186439
T2D_Ishigaki_doi101101795948_1	T2D (Ishigaki, EAS)	OTH	Neu_UT	Neu_UT	Neutrophil	Sorted cell	ENSG00000140368	PSTPIP1	3652	9.97787517887697e-18	8.0285834843806e-10	1.24109575281913e-08	0.998630806857546	0.00136917992863628	15:77489584	rs965480	chr15.5		15	77489584	15:77051074	1.29027e-26	15:77489584	1.89263726475186e-15	4436	4997	0.999998618830959	0.99999154471625	75994375	77993339	ENSG00000140368.12	PSTPIP1	protein_coding	76995126	1	494458	55948	494458	5	1	5	75994217	77993339	1999122	186442
T2D_Ishigaki_doi101101795948_1	T2D (Ishigaki, EAS)	OTH	Neu_UT	Neu_UT	Neutrophil	Sorted cell	ENSG00000140391	TSPAN3	3802	6.22425115220807e-21	8.03950869675199e-10	7.74202075198237e-12	0.999992460224365	7.53896393981623e-06	15:77489584	rs965480	chr15.5		15	77489584	15:77043560	7.20514e-25	15:77489584	1.89263726475186e-15	4563	5157	0.999999999931686	0.999991544716368	76085251	78083638	ENSG00000140391.14	TSPAN3	protein_coding	77071109	-1	-418475	27549	-418475	2	2	2	76084600	78083638	1999038	186445
T2D_Ishigaki_doi101101795948_1	T2D (Ishigaki, EAS)	OTH	Neu_UT	Neu_UT	Neutrophil	Sorted cell	ENSG00000140395	SKIC8	5422	8.31160351938851e-11	8.55643698924712e-10	0.0882611568647968	0.908604236028956	0.00313460616748728	15:77489584	rs965480	chr15.5		15	77489584	15:78310723	8.71321e-11	15:77489584	1.89263726475186e-15	6363	6974	0.991275417889033	0.999990765776874	77301070	79299630	ENSG00000140395.8	WDR61	protein_coding	78299609	-1	810025	-11114	810025	16	1	16	77301070	79299630	1998560	186446
T2D_Ishigaki_doi101101795948_1	T2D (Ishigaki, EAS)	OTH	Neu_UT	Neu_UT	Neutrophil	Sorted cell	ENSG00000167202	TBC1D2B	5107	1.31688377462896e-62	8.03956933553878e-10	1.6380028812523e-53	0.999999999191317	4.73610378792533e-12	15:78077796	rs138752727	chr15.5		15	78077796	15:78077473	3.55163e-77	15:77489584	1.89263726475186e-15	6007	6709	0.969490161028192	0.99999154640152	77078288	79077658	ENSG00000167202.11	TBC1D2B	protein_coding	78077711	-1	-85	238	588127	0	0	5	77078288	79077658	1999370	186460
T2D_Ishigaki_doi101101795948_1	T2D (Ishigaki, EAS)	OTH	Neu_UT	Neu_UT	Neutrophil	Sorted cell	ENSG00000166825	ANPEP	5113	9.36559774057888e-10	7.04076779975704e-05	1.3300820950208e-05	0.999914732178817	1.55838567551457e-06	15:89819060	rs28417429	chr15.6		15	89819060	15:89814887	2.24309e-33	15:89873508	1.11209917360571e-09	6140	6074	0.999943759309407	0.999977068136099	88816212	90814972	ENSG00000166825.13	ANPEP	protein_coding	89814852	-1	-4208	-35	-58656	0	0	0	88816212	90814972	1998760	186459
T2D_Ishigaki_doi101101795948_1	T2D (Ishigaki, EAS)	OTH	Neu_UT	Neu_UT	Neutrophil	Sorted cell	ENSG00000140526	ABHD2	4602	3.17780439172666e-05	3.71546680890616e-05	0.451305256647223	0.527620959775929	0.021004850864842	15:89873508	rs7163629	chr15.6		15	89873508	15:89067324	2.46526e-11	15:89873508	1.11209917360571e-09	5766	5685	0.931282379437738	0.999976325808227	88088041	90085545	ENSG00000140526.17	ABHD2	protein_coding	89088456	1	785052	-21132	785052	16	1	16	88088041	90087398	1999357	186450
T2D_Ishigaki_doi101101795948_1	T2D (Ishigaki, EAS)	OTH	Neu_UT	Neu_UT	Neutrophil	Sorted cell	ENSG00000157823	AP3S2	4958	2.8717840624402e-31	4.99733114633378e-06	4.07844529345703e-27	0.0691092390029409	0.930885763665915	15:89879433	rs8034631	chr15.6		15	89879433	15:89879433	2.68446e-47	15:89873508	1.11209917360571e-09	6049	5853	0.999999999987531	0.999976748224235	88894864	90892286	ENSG00000157823.16	AP3S2	protein_coding	89893994	-1	14561	14561	20486	1	1	2	88894864	90894158	1999294	186455
T2D_Ishigaki_doi101101795948_1	T2D (Ishigaki, EAS)	OTH	Neu_UT	Neu_UT	Neutrophil	Sorted cell	ENSG00000242498	ARPIN	4916	1.87277200319143e-22	7.04085705963539e-05	2.65967579103441e-18	0.999929357603386	2.3382601797062e-07	15:89912708	rs1256836	chr15.6		15	89912708	15:89912708	1.11922e-31	15:89873508	1.11209917360571e-09	6019	5791	0.999999999999997	0.999976380496858	88913075	90912388	ENSG00000242498.7	ARPIN	protein_coding	89912952	-1	244	244	39444	1	1	5	88913075	90912388	1999313	186472
T2D_Ishigaki_doi101101795948_1	T2D (Ishigaki, EAS)	OTH	Neu_UT	Neu_UT	Neutrophil	Sorted cell	ENSG00000182768	NGRN	4648	5.20224006521209e-11	2.8150514261757e-05	1.84795305403899e-06	0.999969784710564	2.16770097895821e-07	15:90189459	rs4932299	chr15.6		15	90189459	15:90189410	1.04699e-15	15:90968837	2.73793278691029e-10	5711	5555	0.996404455593091	0.984509129138476	89265691	91265498	ENSG00000182768.8	NGRN	protein_coding	90265672	1	-76213	-76262	703165	7	7	26	89265691	91265498	1999807	186465
T2D_Ishigaki_doi101101795948_1	T2D (Ishigaki, EAS)	OTH	Neu_UT	Neu_UT	Neutrophil	Sorted cell	ENSG00000182768	NGRN	4648	5.20224006521209e-11	2.8150514261757e-05	1.84795305403899e-06	0.999969784710564	2.16770097895821e-07	15:90189459	rs4932299	chr15.7		15	90189459	15:90189410	1.04699e-15	15:90968837	2.73793278691029e-10	5711	5555	0.996404455593091	0.984509129138476	89265691	91265498	ENSG00000182768.8	NGRN	protein_coding	90265672	1	-76213	-76262	703165	7	7	26	89265691	91265498	1999807	186465
T2D_Ishigaki_doi101101795948_1	T2D (Ishigaki, EAS)	OTH	Neu_UT	Neu_UT	Neutrophil	Sorted cell	ENSG00000185043	CIB1	4615	4.10049866682297e-28	2.81505712859718e-05	1.45658960021723e-23	0.99997177663075	7.27979610245277e-08	15:90233500	rs4932306	chr15.6		15	90233500	15:90233500	1.81646e-46	15:90968837	2.73793278691029e-10	5679	5511	0.997095751382097	0.984509146273883	89234083	91234039	ENSG00000185043.10	CIB1	protein_coding	90233941	-1	441	441	-734896	0	0	31	89234083	91234039	1999956	186468
T2D_Ishigaki_doi101101795948_1	T2D (Ishigaki, EAS)	OTH	Neu_UT	Neu_UT	Neutrophil	Sorted cell	ENSG00000185043	CIB1	4615	4.10049866682297e-28	2.81505712859718e-05	1.45658960021723e-23	0.99997177663075	7.27979610245277e-08	15:90233500	rs4932306	chr15.7		15	90233500	15:90233500	1.81646e-46	15:90968837	2.73793278691029e-10	5679	5511	0.997095751382097	0.984509146273883	89234083	91234039	ENSG00000185043.10	CIB1	protein_coding	90233941	-1	441	441	-734896	0	0	31	89234083	91234039	1999956	186468
T2D_Ishigaki_doi101101795948_1	T2D (Ishigaki, EAS)	OTH	Neu_UT	Neu_UT	Neutrophil	Sorted cell	ENSG00000196547	MAN2A2	4738	6.18876727053676e-65	4.68581356197363e-05	1.32065052862799e-60	0.999928027068384	2.5114795987894e-05	15:90914580	rs2009105	chr15.7		15	90914580	15:90914580	2.70447e-92	15:90968837	2.73793278691029e-10	5858	5614	1	0.974488873664925	89904714	91902188	ENSG00000196547.14	MAN2A2	protein_coding	90903302	1	11278	11278	65535	0	0	6	89903998	91902188	1998190	186469
T2D_Ishigaki_doi101101795948_1	T2D (Ishigaki, EAS)	OTH	Neu_UT	Neu_UT	Neutrophil	Sorted cell	ENSG00000140553	UNC45A	4748	1.40096818547317e-10	4.63227004547239e-05	2.98694171679257e-06	0.987600914344466	0.0123497758732668	15:90968837	rs2290203	chr15.7		15	90968837	15:90948530	1.67023e-14	15:90968837	2.73793278691029e-10	5867	5645	0.926067066003255	0.974466761016401	89930458	91929875	ENSG00000140553.17	UNC45A	protein_coding	90935285	1	33552	13245	33552	3	0	3	89930278	91929875	1999597	186451
T2D_Ishigaki_doi101101795948_1	T2D (Ishigaki, EAS)	OTH	Neu_UT	Neu_UT	Neutrophil	Sorted cell	ENSG00000140564	FURIN	4716	1.0781488437682e-05	2.45398180256846e-05	0.300620776132361	0.684214703107938	0.0151291994532386	15:90968837	rs2290203	chr15.6		15	90968837	15:90821935	1.49321e-16	15:90968837	2.73793278691029e-10	5835	5583	0.959333274666629	0.980356332542434	89871410	91868144	ENSG00000140564.11	FURIN	protein_coding	90868588	1	100249	-46653	100249	8	1	8	89870430	91868144	1997714	186452
T2D_Ishigaki_doi101101795948_1	T2D (Ishigaki, EAS)	OTH	Neu_UT	Neu_UT	Neutrophil	Sorted cell	ENSG00000140564	FURIN	4716	1.0781488437682e-05	2.45398180256846e-05	0.300620776132361	0.684214703107938	0.0151291994532386	15:90968837	rs2290203	chr15.7		15	90968837	15:90821935	1.49321e-16	15:90968837	2.73793278691029e-10	5835	5583	0.959333274666629	0.980356332542434	89871410	91868144	ENSG00000140564.11	FURIN	protein_coding	90868588	1	100249	-46653	100249	8	1	8	89870430	91868144	1997714	186452
T2D_Ishigaki_doi101101795948_1	T2D (Ishigaki, EAS)	OTH	Neu_UT	Neu_UT	Neutrophil	Sorted cell	ENSG00000140575	IQGAP1	4638	1.56208981686294e-05	1.15067147844906e-05	0.554889560641748	0.408671657467746	0.0364116542775536	15:90968837	rs2290203	chr15.6		15	90968837	15:90507960	3.62553e-11	15:90968837	2.73793278691029e-10	5694	5524	0.914819716804402	0.984509161123492	89389177	91387254	ENSG00000140575.12	IQGAP1	protein_coding	90388242	1	580595	119718	580595	21	1	21	89389177	91387254	1998077	186453
T2D_Ishigaki_doi101101795948_1	T2D (Ishigaki, EAS)	OTH	Neu_UT	Neu_UT	Neutrophil	Sorted cell	ENSG00000140575	IQGAP1	4638	1.56208981686294e-05	1.15067147844906e-05	0.554889560641748	0.408671657467746	0.0364116542775536	15:90968837	rs2290203	chr15.7		15	90968837	15:90507960	3.62553e-11	15:90968837	2.73793278691029e-10	5694	5524	0.914819716804402	0.984509161123492	89389177	91387254	ENSG00000140575.12	IQGAP1	protein_coding	90388242	1	580595	119718	580595	21	1	21	89389177	91387254	1998077	186453
T2D_Ishigaki_doi101101795948_1	T2D (Ishigaki, EAS)	OTH	Neu_UT	Neu_UT	Neutrophil	Sorted cell	ENSG00000140577	CRTC3	4591	2.9506769606063e-09	2.8147503034375e-05	0.00010481470225094	0.999862798959791	4.23588424557942e-06	15:90968837	rs2290203	chr15.6		15	90968837	15:90649512	5.39279e-18	15:90968837	2.73793278691029e-10	5667	5470	0.962341220350593	0.984509189590392	89530308	91529614	ENSG00000140577.15	CRTC3	protein_coding	90529923	1	438914	119589	438914	19	4	19	89529985	91529614	1999629	186454
T2D_Ishigaki_doi101101795948_1	T2D (Ishigaki, EAS)	OTH	Neu_UT	Neu_UT	Neutrophil	Sorted cell	ENSG00000140577	CRTC3	4591	2.9506769606063e-09	2.8147503034375e-05	0.00010481470225094	0.999862798959791	4.23588424557942e-06	15:90968837	rs2290203	chr15.7		15	90968837	15:90649512	5.39279e-18	15:90968837	2.73793278691029e-10	5667	5470	0.962341220350593	0.984509189590392	89530308	91529614	ENSG00000140577.15	CRTC3	protein_coding	90529923	1	438914	119589	438914	19	4	19	89529985	91529614	1999629	186454
T2D_Ishigaki_doi101101795948_1	T2D (Ishigaki, EAS)	OTH	Neu_UT	Neu_UT	Neutrophil	Sorted cell	ENSG00000176463	SLCO3A1	5455	9.12739460134869e-06	3.73475952793515e-05	0.194601183957044	0.796253529056519	0.00909881199655573	15:90968837	rs2290203	chr15.7		15	90968837	15:91854635	9.43368e-22	15:90968837	2.73793278691029e-10	6492	6726	0.929165037394356	0.97446475562152	90860444	92853463	ENSG00000176463.13	SLCO3A1	protein_coding	91853708	1	-884871	927	-884871	9	0	9	90853992	92853463	1999471	186461
T2D_Ishigaki_doi101101795948_1	T2D (Ishigaki, EAS)	OTH	Neu_UT	Neu_UT	Neutrophil	Sorted cell	ENSG00000182511	FES	4743	1.33241904515749e-05	2.79970543387334e-05	0.316025025398926	0.663998206364778	0.0199354469915059	15:90968837	rs2290203	chr15.7		15	90968837	15:90649512	3.61004e-14	15:90968837	2.73793278691029e-10	5861	5615	0.932828945404344	0.976986334319435	89884709	91883424	ENSG00000182511.11	FES	protein_coding	90884504	1	84333	-234992	84333	7	7	7	89884709	91883424	1998715	186464
T2D_Ishigaki_doi101101795948_1	T2D (Ishigaki, EAS)	OTH	Neu_UT	Neu_UT	Neutrophil	Sorted cell	ENSG00000184508	HDDC3	4753	2.33168486738289e-10	4.67752514555057e-05	4.97128126285313e-06	0.997268905845945	0.00267934738816633	15:90968837	rs2290203	chr15.7		15	90968837	15:90915176	2.86804e-14	15:90968837	2.73793278691029e-10	5870	5654	0.997911979398688	0.974466755550286	89935221	91932113	ENSG00000184508.10	HDDC3	protein_coding	90932549	-1	-36288	17373	-36288	4	1	4	89932731	91932258	1999527	186466
T2D_Ishigaki_doi101101795948_1	T2D (Ishigaki, EAS)	OTH	Neu_UT	Neu_UT	Neutrophil	Sorted cell	ENSG00000185033	SEMA4B	4616	8.28009927432395e-08	2.80618613977575e-05	0.00294127803582359	0.996820195015893	0.000210382285892642	15:90968837	rs2290203	chr15.6		15	90968837	15:90215565	1.60064e-14	15:90968837	2.73793278691029e-10	5684	5501	0.999430729185481	0.984509137753235	89160756	91160332	ENSG00000185033.14	SEMA4B	protein_coding	90201330	1	767507	14235	767507	33	1	33	89160756	91160332	1999576	186467
T2D_Ishigaki_doi101101795948_1	T2D (Ishigaki, EAS)	OTH	Neu_UT	Neu_UT	Neutrophil	Sorted cell	ENSG00000185033	SEMA4B	4616	8.28009927432395e-08	2.80618613977575e-05	0.00294127803582359	0.996820195015893	0.000210382285892642	15:90968837	rs2290203	chr15.7		15	90968837	15:90215565	1.60064e-14	15:90968837	2.73793278691029e-10	5684	5501	0.999430729185481	0.984509137753235	89160756	91160332	ENSG00000185033.14	SEMA4B	protein_coding	90201330	1	767507	14235	767507	33	1	33	89160756	91160332	1999576	186467
T2D_Ishigaki_doi101101795948_1	T2D (Ishigaki, EAS)	OTH	Neu_UT	Neu_UT	Neutrophil	Sorted cell	ENSG00000197299	BLM	4675	8.72598132973476e-09	2.81413723306864e-05	0.000309966558251623	0.999645048780927	1.68345625078854e-05	15:90968837	rs2290203	chr15.6		15	90968837	15:90808700	4.73772e-12	15:90968837	2.73793278691029e-10	5777	5538	0.999478763278257	0.984509219730436	89717845	91717132	ENSG00000197299.10	BLM	protein_coding	90717346	1	251491	91354	251491	11	0	11	89717845	91717165	1999320	186470
T2D_Ishigaki_doi101101795948_1	T2D (Ishigaki, EAS)	OTH	Neu_UT	Neu_UT	Neutrophil	Sorted cell	ENSG00000197299	BLM	4675	8.72598132973476e-09	2.81413723306864e-05	0.000309966558251623	0.999645048780927	1.68345625078854e-05	15:90968837	rs2290203	chr15.7		15	90968837	15:90808700	4.73772e-12	15:90968837	2.73793278691029e-10	5777	5538	0.999478763278257	0.984509219730436	89717845	91717132	ENSG00000197299.10	BLM	protein_coding	90717346	1	251491	91354	251491	11	0	11	89717845	91717165	1999320	186470
T2D_Ishigaki_doi101101795948_1	T2D (Ishigaki, EAS)	OTH	Neu_UT	Neu_UT	Neutrophil	Sorted cell	ENSG00000258551	RP11-661P17.1	4983	1.46944536914233e-06	4.53670233518715e-05	0.0313293815123757	0.967247076026192	0.00137670599271069	15:90968837	rs2290203	chr15.7		15	90968837	15:91472949	3.91364e-10	15:90968837	2.73793278691029e-10	6001	6104	0.995776904397484	0.974465279936281	90408714	92408318	ENSG00000258551.5	CRAT37	lncRNA	91408719	1	-439882	64230	-439882	6	1	6	90408714	92408318	1999604	186474
T2D_Ishigaki_doi101101795948_1	T2D (Ishigaki, EAS)	OTH	Neu_UT	Neu_UT	Neutrophil	Sorted cell	ENSG00000006007	GDE1	3837	2.76015892919486e-32	4.7941690762582e-09	5.75732493374043e-24	0.999999995194457	1.13725027735722e-11	16:19507623	rs11860778	chr16.1		16	19507623	16:19433430	1.04907e-42	16:20311846	6.65782189093664e-15	4762	4726	0.969835784821923	0.946945629458729	18778082	20522074	ENSG00000006007.11	GDE1	protein_coding	19522098	-1	14475	88668	-789748	0	1	8	18526419	20522110	1995691	186477
T2D_Ishigaki_doi101101795948_1	T2D (Ishigaki, EAS)	OTH	Neu_UT	Neu_UT	Neutrophil	Sorted cell	ENSG00000011638	LDAF1	2701	9.56992349051925e-10	3.79675205905517e-09	0.199615893562652	0.79193515444425	0.00844894723935344	16:20311846	rs117267808	chr16.1		16	20311846	16:21177546	2.65803e-08	16:20311846	6.65782189093664e-15	3446	3476	0.971101915078493	0.946945629532749	20158983	22157479	ENSG00000011638.10	TMEM159	protein_coding	21158674	1	-846828	18872	-846828	15	0	15	20158983	22158130	1999147	186478
T2D_Ishigaki_doi101101795948_1	T2D (Ishigaki, EAS)	OTH	Neu_UT	Neu_UT	Neutrophil	Sorted cell	ENSG00000103540	CCP110	3837	1.46434792599892e-12	4.79264290349521e-09	0.000305443528517537	0.999681629982701	1.29216946740462e-05	16:20311846	rs117267808	chr16.1		16	20311846	16:19433430	2.28419e-14	16:20311846	6.65782189093664e-15	4762	4726	0.969841308481421	0.946945629458729	18778082	20522074	ENSG00000103540.16	CCP110	protein_coding	19523942	1	787904	-90512	787904	7	2	7	18526419	20522110	1995691	186480
T2D_Ishigaki_doi101101795948_1	T2D (Ishigaki, EAS)	OTH	Neu_UT	Neu_UT	Neutrophil	Sorted cell	ENSG00000166971	AKTIP	4599	9.66561034676449e-87	6.60194794252048e-30	1.46405431107873e-57	1	2.05002039526371e-32	16:53468034	rs4281707	chr16.2		16	53468034	16:53405497	3.88113e-98	16:53768582	1.31771647166002e-35	5754	5333	0.981920284433403	0.998571296941389	52504425	54503696	ENSG00000166971.16	AKTIP	protein_coding	53503209	-1	35175	97712	-265373	0	3	5	52504425	54503729	1999304	186481
T2D_Ishigaki_doi101101795948_1	T2D (Ishigaki, EAS)	OTH	Neu_UT	Neu_UT	Neutrophil	Sorted cell	ENSG00000103479	RBL2	4539	3.68821108786308e-35	6.60190928364616e-30	5.58654978799341e-06	0.999994143783761	2.69666444848471e-07	16:53768582	rs11642015	chr16.2		16	53768582	16:53490396	1.08845e-28	16:53768582	1.31771647166002e-35	5663	5261	0.984362542248164	0.998571296941389	52434324	54433710	ENSG00000103479.15	RBL2	protein_coding	53434471	1	334111	55925	334111	8	2	8	52434324	54433710	1999386	186479
T2D_Ishigaki_doi101101795948_1	T2D (Ishigaki, EAS)	OTH	Neu_UT	Neu_UT	Neutrophil	Sorted cell	ENSG00000177200	CHD9	4283	8.62126255887654e-38	6.60194785307446e-30	1.30586648576106e-08	0.999999986450618	4.90718972660196e-10	16:53768582	rs11642015	chr16.2		16	53768582	16:53091008	1.04085e-21	16:53768582	1.31771647166002e-35	5306	5050	0.999999995073345	0.998571296941389	52055223	54054322	ENSG00000177200.16	CHD9	protein_coding	53054991	1	713591	36017	713591	15	0	15	52055223	54054322	1999099	186482
T2D_Ishigaki_doi101101795948_1	T2D (Ishigaki, EAS)	OTH	Neu_UT	Neu_UT	Neutrophil	Sorted cell	ENSG00000261804	RP11-44F14.2	4485	1.01803049432462e-31	6.49687145550574e-30	0.0154201533121446	0.984083023991611	0.000496822696240039	16:53768582	rs11642015	chr16.2		16	53768582	16:53377633	4.15872e-14	16:53768582	1.31771647166002e-35	5594	5244	0.949458036597673	0.998571296941389	52373615	54373412	ENSG00000261804.1	AC007342.4	lncRNA	53373491	1	395091	4142	395091	10	0	10	52373615	54373412	1999797	186483
T2D_Ishigaki_doi101101795948_1	T2D (Ishigaki, EAS)	OTH	Neu_UT	Neu_UT	Neutrophil	Sorted cell	ENSG00000108405	P2RX1	4391	4.42664539863958e-11	0.00476689670358396	9.23899749326088e-09	0.994914082468886	0.000319011544267815	17:3917404	rs12600392	chr17.1		17	3917404	17:3913667	5.37247e-36	17:4102227	1.47360430302835e-08	5715	5865	0.999999728730513	0.994635412368833	2918093	4915712	ENSG00000108405.3	P2RX1	protein_coding	3916465	-1	-939	2798	-185762	0	0	1	2916909	4915712	1998803	186487
T2D_Ishigaki_doi101101795948_1	T2D (Ishigaki, EAS)	OTH	Neu_UT	Neu_UT	Neutrophil	Sorted cell	ENSG00000108509	CAMTA2	5321	0.00285392149969767	0.0016860439704491	0.590725967939223	0.34887825061373	0.0558558159769003	17:4102227	rs747360	chr17.1		17	4102227	17:5010850	3.39165e-08	17:4102227	1.47360430302835e-08	6273	6504	0.908812606699463	0.994841008475051	3989197	5986961	ENSG00000108509.20	CAMTA2	protein_coding	4987675	-1	885448	-23175	885448	42	2	42	3989101	5987026	1997925	186488
T2D_Ishigaki_doi101101795948_1	T2D (Ishigaki, EAS)	OTH	Neu_UT	Neu_UT	Neutrophil	Sorted cell	ENSG00000108518	PFN1	5258	0.00290144466279596	0.00172662196935663	0.605943802833434	0.360533572692163	0.0288945578422508	17:4102227	rs747360	chr17.1		17	4102227	17:4918697	6.47834e-09	17:4102227	1.47360430302835e-08	6241	6441	0.905952157339738	0.994648281690454	3954589	5948759	ENSG00000108518.7	PFN1	protein_coding	4948530	-1	846303	29833	846303	36	3	36	3949587	5948759	1999172	186489
T2D_Ishigaki_doi101101795948_1	T2D (Ishigaki, EAS)	OTH	Neu_UT	Neu_UT	Neutrophil	Sorted cell	ENSG00000108523	RNF167	5225	0.000587791963643496	0.00415229818972898	0.122755530370872	0.867162735311426	0.00534164416432884	17:4102227	rs747360	chr17.1		17	4102227	17:4953081	7.01297e-09	17:4102227	1.47360430302835e-08	6227	6402	0.983299472092363	0.994649239115653	3954589	5939984	ENSG00000108523.15	RNF167	protein_coding	4940268	1	-838041	12813	-838041	35	2	35	3940576	5939984	1999408	186490
T2D_Ishigaki_doi101101795948_1	T2D (Ishigaki, EAS)	OTH	Neu_UT	Neu_UT	Neutrophil	Sorted cell	ENSG00000108528	SLC25A11	5230	0.00135897629114053	0.00334461532908441	0.28381114044776	0.698469665220484	0.0130156027115309	17:4102227	rs747360	chr17.1		17	4102227	17:4918697	2.06968e-11	17:4102227	1.47360430302835e-08	6232	6407	0.955908497785848	0.994649228056965	3954589	5940241	ENSG00000108528.13	SLC25A11	protein_coding	4940046	-1	837819	21349	837819	34	1	34	3940576	5940241	1999665	186491
T2D_Ishigaki_doi101101795948_1	T2D (Ishigaki, EAS)	OTH	Neu_UT	Neu_UT	Neutrophil	Sorted cell	ENSG00000129250	KIF1C	5321	0.00146768564538768	0.00287638576165283	0.302674834629724	0.592985332238162	0.0999957617250741	17:4102227	rs747360	chr17.1		17	4102227	17:5001832	5.11262e-07	17:4102227	1.47360430302835e-08	6278	6502	0.91982917705845	0.994919950359279	3998208	5997709	ENSG00000129250.11	KIF1C	protein_coding	4997950	1	-895723	3882	-895723	44	0	44	3998121	5997709	1999588	186502
T2D_Ishigaki_doi101101795948_1	T2D (Ishigaki, EAS)	OTH	Neu_UT	Neu_UT	Neutrophil	Sorted cell	ENSG00000141480	ARRB2	4827	0.0024194206694757	0.0022328938769085	0.505120956334176	0.466130138154374	0.0240965909650661	17:4102227	rs747360	chr17.1		17	4102227	17:4708544	4.76335e-12	17:4102227	1.47360430302835e-08	5969	6012	0.913154260885305	0.994660869386492	3710653	5710413	ENSG00000141480.17	ARRB2	protein_coding	4710632	1	-608405	-2088	-608405	19	0	19	3710653	5710413	1999760	186506
T2D_Ishigaki_doi101101795948_1	T2D (Ishigaki, EAS)	OTH	Neu_UT	Neu_UT	Neutrophil	Sorted cell	ENSG00000161920	MED11	4833	0.00131941042431088	0.00338991953487952	0.275464378646141	0.70771771145473	0.0121085799399392	17:4102227	rs747360	chr17.1		17	4102227	17:4734065	2.44119e-10	17:4102227	1.47360430302835e-08	5971	6020	0.934652479856654	0.994656927416843	3731637	5731024	ENSG00000161920.9	MED11	protein_coding	4731428	1	-629201	2637	-629201	20	1	20	3731637	5731352	1999715	186508
T2D_Ishigaki_doi101101795948_1	T2D (Ishigaki, EAS)	OTH	Neu_UT	Neu_UT	Neutrophil	Sorted cell	ENSG00000205710	C17orf107	5120	0.000587135868867205	0.00415614761353887	0.122618681071728	0.867969209963218	0.00466882548264663	17:4102227	rs747360	chr17.1		17	4102227	17:4901872	1.65163e-15	17:4102227	1.47360430302835e-08	6166	6288	0.979403955126943	0.99465225465884	3900369	5898335	ENSG00000205710.3	C17orf107	protein_coding	4899536	1	-797309	2336	-797309	31	0	31	3899966	5899270	1999304	186524
T2D_Ishigaki_doi101101795948_1	T2D (Ishigaki, EAS)	OTH	Neu_UT	Neu_UT	Neutrophil	Sorted cell	ENSG00000213977	TAX1BP3	4377	0.000470219927828037	0.00426364676168362	0.0981422293018614	0.8898750483999	0.00724885560872778	17:4121530	rs113547729	chr17.1		17	4121530	17:3663563	1.13035e-12	17:4102227	1.47360430302835e-08	5840	5833	0.984163850581032	0.994638626240743	2668780	4667221	ENSG00000213977.7	TAX1BP3	protein_coding	3668578	-1	-452952	5015	-433649	11	1	11	2668780	4667221	1998441	186525
T2D_Ishigaki_doi101101795948_1	T2D (Ishigaki, EAS)	OTH	Neu_UT	Neu_UT	Neutrophil	Sorted cell	ENSG00000161921	CXCL16	4844	1.62760702725426e-21	0.00476605405779246	3.39809738273945e-19	0.995050375980833	0.000183569961371686	17:4737092	rs7220938	chr17.1		17	4737092	17:4735189	5.46316e-33	17:4102227	1.47360430302835e-08	5982	6033	0.956518037784936	0.994656551723962	3740373	5739810	ENSG00000161921.14	CXCL16	protein_coding	4739928	-1	2836	4739	637701	1	1	23	3740373	5739810	1999437	186509
T2D_Ishigaki_doi101101795948_1	T2D (Ishigaki, EAS)	OTH	Neu_UT	Neu_UT	Neutrophil	Sorted cell	ENSG00000182853	VMO1	4844	1.05575947370237e-06	0.00476572698074063	0.00022042041210299	0.994983677385434	2.91194622490366e-05	17:4766452	rs9901226	chr17.1		17	4766452	17:4766392	2.33058e-14	17:4102227	1.47360430302835e-08	5987	5984	0.999971397309694	0.994660412658928	3786532	5786392	ENSG00000182853.11	VMO1	protein_coding	4786364	-1	19912	19972	684137	1	1	25	3786532	5786392	1999860	186517
T2D_Ishigaki_doi101101795948_1	T2D (Ishigaki, EAS)	OTH	Neu_UT	Neu_UT	Neutrophil	Sorted cell	ENSG00000091640	SPAG7	5305	4.69121180017751e-09	0.004765306075481	9.79724356785416e-07	0.995198319005954	3.53905029967744e-05	17:4962633	rs4790716	chr17.1		17	4962633	17:4962633	1.49162e-42	17:4102227	1.47360430302835e-08	6274	6495	0.978855336153331	0.994742289146888	3968029	5967844	ENSG00000091640.7	SPAG7	protein_coding	4967817	-1	5184	5184	865590	0	0	38	3967942	5967844	1999902	186486
T2D_Ishigaki_doi101101795948_1	T2D (Ishigaki, EAS)	OTH	Neu_UT	Neu_UT	Neutrophil	Sorted cell	ENSG00000129235	TXNDC17	5421	2.20911246472888e-50	1.34829845772971e-12	1.63844470195824e-38	0.999999999998565	9.00042858522553e-14	17:6643601	rs2240276	chr17.2		17	6643601	17:6643601	1.6803e-65	17:7042164	5.77716207054092e-18	6463	6364	0.99999996739123	0.999679113185265	5643305	7640676	ENSG00000129235.10	TXNDC17	protein_coding	6641060	1	2541	2541	401104	0	0	16	5643305	7640676	1997371	186501
T2D_Ishigaki_doi101101795948_1	T2D (Ishigaki, EAS)	OTH	Neu_UT	Neu_UT	Neutrophil	Sorted cell	ENSG00000004975	DVL2	4668	2.88306995189219e-14	1.31801000167905e-12	0.0213830249182562	0.977533626004944	0.00108334907545464	17:7042164	rs75418188	chr17.2		17	7042164	17:7234631	3.45612e-09	17:7042164	5.77716207054092e-18	5592	5664	0.995498152354296	0.99967911318526	6234699	8234419	ENSG00000004975.11	DVL2	protein_coding	7234517	-1	192353	-114	192353	8	0	8	6234699	8234419	1999720	186484
T2D_Ishigaki_doi101101795948_1	T2D (Ishigaki, EAS)	OTH	Neu_UT	Neu_UT	Neutrophil	Sorted cell	ENSG00000108590	MED31	5456	5.27858836590811e-15	1.34279057858685e-12	0.00391499992871659	0.995914599906451	0.000170400163487563	17:7042164	rs75418188	chr17.2		17	7042164	17:6643601	4.88336e-11	17:7042164	5.77716207054092e-18	6500	6399	0.997271806966982	0.999679113185262	5651667	7651454	ENSG00000108590.10	MED31	protein_coding	6651605	-1	-390559	8004	-390559	15	0	15	5651667	7651454	1999787	186493
T2D_Ishigaki_doi101101795948_1	T2D (Ishigaki, EAS)	OTH	Neu_UT	Neu_UT	Neutrophil	Sorted cell	ENSG00000129226	CD68	4077	2.59209148169772e-22	1.3482984574593e-12	1.92249087494963e-10	0.999999999798007	8.39343323791039e-12	17:7042164	rs75418188	chr17.2		17	7042164	17:7582265	1.60224e-30	17:7042164	5.77716207054092e-18	5027	5013	0.99991019695577	0.999679113185264	6579726	8576860	ENSG00000129226.13	CD68	protein_coding	7579638	1	-537474	2627	-537474	49	0	49	6579726	8579329	1999603	186500
T2D_Ishigaki_doi101101795948_1	T2D (Ishigaki, EAS)	OTH	Neu_UT	Neu_UT	Neutrophil	Sorted cell	ENSG00000132510	KDM6B	3877	4.25225782020711e-21	1.34829845328616e-12	3.15379565690595e-09	0.999999996702599	1.42256532323925e-10	17:7042164	rs75418188	chr17.2		17	7042164	17:7834681	1.12861e-26	17:7042164	5.77716207054092e-18	4850	4853	0.999999991905299	0.999679113185264	6839918	8839857	ENSG00000132510.10	KDM6B	protein_coding	7834217	1	-792053	464	-792053	60	0	60	6839918	8839857	1999939	186505
T2D_Ishigaki_doi101101795948_1	T2D (Ishigaki, EAS)	OTH	Neu_UT	Neu_UT	Neutrophil	Sorted cell	ENSG00000141504	SAT2	4005	2.12126408525584e-16	1.34807644592485e-12	0.000157328970680914	0.999835324578226	7.34644974391939e-06	17:7042164	rs75418188	chr17.2		17	7042164	17:7530856	5.30862e-12	17:7042164	5.77716207054092e-18	4964	4948	0.997316601563083	0.999679113185262	6628328	8627724	ENSG00000141504.11	SAT2	protein_coding	7627821	-1	585657	96965	585657	54	15	54	6628328	8627724	1999396	186507
T2D_Ishigaki_doi101101795948_1	T2D (Ishigaki, EAS)	OTH	Neu_UT	Neu_UT	Neutrophil	Sorted cell	ENSG00000161955	TNFSF13	4117	3.23278926929738e-21	1.34829845436012e-12	2.39768075885529e-09	0.999999997499245	1.01726912923952e-10	17:7042164	rs75418188	chr17.2		17	7042164	17:7554035	2.78135e-23	17:7042164	5.77716207054092e-18	5063	5058	0.9999998375904	0.999679113185264	6558367	8557349	ENSG00000161955.16	TNFSF13	protein_coding	7558750	1	-516586	-4715	-516586	41	0	41	6558367	8557349	1998982	186510
T2D_Ishigaki_doi101101795948_1	T2D (Ishigaki, EAS)	OTH	Neu_UT	Neu_UT	Neutrophil	Sorted cell	ENSG00000170004	CHD3	3867	1.51708964276635e-20	1.34829844165241e-12	1.12518829497043e-08	0.999999988073064	6.73704530474998e-10	17:7042164	rs75418188	chr17.2		17	7042164	17:7833162	2.34703e-19	17:7042164	5.77716207054092e-18	4841	4850	0.999989618130691	0.999679113185261	6884867	8884638	ENSG00000170004.16	CHD3	protein_coding	7888789	1	-846625	-55627	-846625	66	6	66	6884867	8884638	1999771	186511
T2D_Ishigaki_doi101101795948_1	T2D (Ishigaki, EAS)	OTH	Neu_UT	Neu_UT	Neutrophil	Sorted cell	ENSG00000170175	CHRNB1	4323	3.27544018041252e-16	1.34795608039636e-12	0.000242931389680824	0.999746045054507	1.10235544670627e-05	17:7042164	rs75418188	chr17.2		17	7042164	17:7459769	6.82763e-15	17:7042164	5.77716207054092e-18	5264	5287	0.998685268138323	0.999679113185261	6445503	8442969	ENSG00000170175.10	CHRNB1	protein_coding	7445061	1	-402897	14708	-402897	35	0	35	6445503	8444924	1999421	186512
T2D_Ishigaki_doi101101795948_1	T2D (Ishigaki, EAS)	OTH	Neu_UT	Neu_UT	Neutrophil	Sorted cell	ENSG00000175826	CTDNEP1	4657	6.9705885631398e-24	1.34829845772252e-12	5.16991510534475e-12	0.999999999993243	2.39343541414977e-13	17:7042164	rs75418188	chr17.2		17	7042164	17:7252867	2.77574e-30	17:7042164	5.77716207054092e-18	5587	5661	0.996844050458092	0.999679113185256	6252695	8252344	ENSG00000175826.11	CTDNEP1	protein_coding	7251734	-1	209570	-1133	209570	12	1	12	6252695	8252344	1999649	186516
T2D_Ishigaki_doi101101795948_1	T2D (Ishigaki, EAS)	OTH	Neu_UT	Neu_UT	Neutrophil	Sorted cell	ENSG00000198920	KIAA0753	5423	4.08745948758359e-17	1.34825580445977e-12	3.03156876294309e-05	0.999968362467441	1.32184357780964e-06	17:7042164	rs75418188	chr17.2		17	7042164	17:6643601	1.87388e-13	17:7042164	5.77716207054092e-18	6465	6366	0.999384327623678	0.999679113185264	5643305	7640873	ENSG00000198920.9	KIAA0753	protein_coding	6640711	-1	-401453	-2890	-401453	17	1	17	5643305	7640873	1997568	186523
T2D_Ishigaki_doi101101795948_1	T2D (Ishigaki, EAS)	OTH	Neu_UT	Neu_UT	Neutrophil	Sorted cell	ENSG00000219200	RNASEK	4654	3.86636321851421e-16	1.34770804365901e-12	0.000286758706601105	0.999561801438245	0.000151439853809217	17:7042164	rs75418188	chr17.2		17	7042164	17:7014384	2.39882e-40	17:7042164	5.77716207054092e-18	5648	5618	0.976819073437678	0.999679113185261	6012517	8010682	ENSG00000219200.11	RNASEK	protein_coding	7012624	1	29540	1760	29540	4	1	4	6012517	8011596	1999079	186527
T2D_Ishigaki_doi101101795948_1	T2D (Ishigaki, EAS)	OTH	Neu_UT	Neu_UT	Neutrophil	Sorted cell	ENSG00000239697	TNFSF12	4143	3.39046505228079e-20	1.34829842239005e-12	2.51462503189754e-08	0.999999973785883	1.06651822616911e-09	17:7042164	rs75418188	chr17.2		17	7042164	17:7557640	5.71443e-23	17:7042164	5.77716207054092e-18	5088	5076	0.999984227464882	0.999679113185265	6549009	8547439	ENSG00000239697.10	TNFSF12	protein_coding	7549058	1	-506894	8582	-506894	39	1	39	6549009	8548236	1999227	186529
T2D_Ishigaki_doi101101795948_1	T2D (Ishigaki, EAS)	OTH	Neu_UT	Neu_UT	Neutrophil	Sorted cell	ENSG00000258315	C17orf49	4653	3.66561428482207e-18	1.34827982345231e-12	2.71869649023315e-06	0.999986157162272	1.11241398894197e-05	17:7042164	rs75418188	chr17.2		17	7042164	17:7018644	9.47992e-26	17:7042164	5.77716207054092e-18	5647	5617	0.986708427811788	0.999679113185261	6014706	8014380	ENSG00000258315.5	C17orf49	protein_coding	7014782	1	27382	3862	27382	2	0	2	6014523	8014380	1999857	186530
T2D_Ishigaki_doi101101795948_1	T2D (Ishigaki, EAS)	OTH	Neu_UT	Neu_UT	Neutrophil	Sorted cell	ENSG00000274114	ALOX15P1	5422	9.34687291417511e-22	1.34829845675981e-12	6.93234710799869e-10	0.999999999279161	2.62529463642124e-11	17:7042164	rs75418188	chr17.2		17	7042164	17:6654176	2.60074e-19	17:7042164	5.77716207054092e-18	6465	6365	0.99044262862601	0.999679113185265	5657120	7656976	ENSG00000274114.2	AC004706.3	transcribed_unprocessed_pseudogene	6657214	1	384950	-3038	384950	12	1	12	5657120	7656976	1999856	186532
T2D_Ishigaki_doi101101795948_1	T2D (Ishigaki, EAS)	OTH	Neu_UT	Neu_UT	Neutrophil	Sorted cell	ENSG00000072778	ACADVL	4704	1.38389287604516e-49	1.34829845772982e-12	1.02639950977427e-37	0.99999999999865	5.49182249836691e-15	17:7224399	rs17671352	chr17.2		17	7224399	17:7224399	8.42391e-64	17:7042164	5.77716207054092e-18	5625	5702	0.999999999999998	0.999679113185258	6217173	8216308	ENSG00000072778.19	ACADVL	protein_coding	7219938	1	4461	4461	-177774	1	1	6	6217173	8216308	1999135	186485
T2D_Ishigaki_doi101101795948_1	T2D (Ishigaki, EAS)	OTH	Neu_UT	Neu_UT	Neutrophil	Sorted cell	ENSG00000132507	EIF5A	4536	4.12752832594776e-72	1.3482984577298e-12	3.06128684066877e-60	0.999999999998636	6.21394870291932e-15	17:7306067	rs28636077	chr17.2		17	7306067	17:7304645	3.01332e-81	17:7042164	5.77716207054092e-18	5468	5544	1	0.999679113185258	6307200	8306199	ENSG00000132507.17	EIF5A	protein_coding	7307628	1	-1561	-2983	-265464	0	0	18	6307200	8306199	1998999	186504
T2D_Ishigaki_doi101101795948_1	T2D (Ishigaki, EAS)	OTH	Neu_UT	Neu_UT	Neutrophil	Sorted cell	ENSG00000183011	NAA38	3867	2.45048677937003e-29	1.34829845772984e-12	1.81746612948936e-17	0.99999999999865	8.22573200846332e-15	17:7833162	rs78354379	chr17.2		17	7833162	17:7860095	3.44203e-40	17:7042164	5.77716207054092e-18	4840	4851	0.999992108669831	0.999679113185261	6885520	8885102	ENSG00000183011.13	NAA38	protein_coding	7857559	-1	24397	-2536	815395	4	1	64	6885520	8885102	1999582	186518
T2D_Ishigaki_doi101101795948_1	T2D (Ishigaki, EAS)	OTH	Neu_UT	Neu_UT	Neutrophil	Sorted cell	ENSG00000141682	PMAIP1	6025	9.90815771802905e-11	1.71853099113421e-09	0.0543669479652641	0.942968001884904	0.00266504833221747	18:60185354	rs476828	chr18.1		18	60185354	18:59911908	1.13127e-12	18:60185354	2.31455396581126e-15	6950	7536	0.991764615158506	0.99997437370045	58900450	60899327	ENSG00000141682.11	PMAIP1	protein_coding	59899996	1	285358	11912	285358	3	0	3	58900450	60899327	1998877	186535
T2D_Ishigaki_doi101101795948_1	T2D (Ishigaki, EAS)	OTH	Neu_UT	Neu_UT	Neutrophil	Sorted cell	ENSG00000081913	PHLPP1	4100	3.14007786319299e-17	3.11552656683734e-06	1.00787715585072e-11	0.999996876484549	7.97880655307938e-09	18:62757121	rs306212	chr18.2		18	62757121	18:62757121	7.0437e-23	18:63178651	1.36343692987346e-12	4985	5244	0.956270570998291	0.999999765936821	61715642	63715376	ENSG00000081913.13	PHLPP1	protein_coding	62715541	1	41580	41580	463110	0	0	1	61715642	63715376	1999734	186533
T2D_Ishigaki_doi101101795948_1	T2D (Ishigaki, EAS)	OTH	Neu_UT	Neu_UT	Neutrophil	Sorted cell	ENSG00000166401	SERPINB8	5402	1.32443683397563e-07	2.97552188095324e-06	0.0425107203037063	0.955054488608017	0.00243168312271351	18:63178651	rs12454712	chr18.2		18	63178651	18:63845767	3.33715e-10	18:63178651	1.36343692987346e-12	6287	6434	0.995408555379001	0.999999801464921	62970420	64969279	ENSG00000166401.14	SERPINB8	protein_coding	63970081	1	-791430	-124314	-791430	12	3	12	62970420	64969279	1998859	186536
T2D_Ishigaki_doi101101795948_1	T2D (Ishigaki, EAS)	OTH	Neu_UT	Neu_UT	Neutrophil	Sorted cell	ENSG00000197563	PIGN	4199	1.5946336909354e-13	3.11552666961642e-06	5.11832752358518e-08	0.999996801346189	3.19437076531654e-08	18:63178651	rs12454712	chr18.2		18	63178651	18:62330406	3.51735e-19	18:63178651	1.36343692987346e-12	4994	5448	0.990434164861962	0.999999766768566	61187227	63185025	ENSG00000197563.10	PIGN	protein_coding	62187056	-1	-991595	-143350	-991595	9	4	9	61187227	63187001	1999774	186537
T2D_Ishigaki_doi101101795948_1	T2D (Ishigaki, EAS)	OTH	Neu_UT	Neu_UT	Neutrophil	Sorted cell	ENSG00000242550	SERPINB10	5389	2.12314040714842e-07	2.89357521330484e-06	0.0681468721762183	0.928750559362924	0.00309946257160471	18:63178651	rs12454712	chr18.2		18	63178651	18:63936245	1.19519e-07	18:63178651	1.36343692987346e-12	6261	6427	0.978964658997531	0.999999800456593	62897482	64897129	ENSG00000242550.5	SERPINB10	protein_coding	63907958	1	-729307	28287	-729307	10	0	10	62897482	64897129	1999647	186538
T2D_Ishigaki_doi101101795948_1	T2D (Ishigaki, EAS)	OTH	Neu_UT	Neu_UT	Neutrophil	Sorted cell	ENSG00000119537	KDSR	4089	1.30147966261312e-15	3.11552661651919e-06	4.17738554118747e-10	0.999996866215831	1.78398105241612e-08	18:63367187	rs402348	chr18.2		18	63367187	18:63367187	3.35757e-24	18:63178651	1.36343692987346e-12	5025	5034	0.999999999538799	0.999999809431602	62367897	64367383	ENSG00000119537.15	KDSR	protein_coding	63367206	-1	19	19	188555	0	0	3	62367897	64367383	1999486	186534
T2D_Ishigaki_doi101101795948_1	T2D (Ishigaki, EAS)	OTH	Neu_UT	Neu_UT	Neutrophil	Sorted cell	ENSG00000178904	DPY19L3	5011	7.78455186411001e-17	0.000229054440837008	3.39777898481717e-13	0.99977028609248	6.59466343304141e-07	19:32466353	rs9304836	chr19.2		19	32466353	19:32466353	6.2151e-34	19:33405526	1.2522399630115e-09	6133	5903	0.999986869868482	0.99998469205964	31407091	33405526	ENSG00000178904.18	DPY19L3	protein_coding	32405770	1	60583	60583	999756	0	0	24	31407091	33405526	1998435	186554
T2D_Ishigaki_doi101101795948_1	T2D (Ishigaki, EAS)	OTH	Neu_UT	Neu_UT	Neutrophil	Sorted cell	ENSG00000076650	GPATCH1	5359	2.33650504767391e-65	0.000210236584650303	1.11113421575175e-61	0.999788389922218	1.37349312562787e-06	19:32977504	rs35310199	chr19.2		19	32977504	19:32977504	2.6901e-81	19:33405526	1.2522399630115e-09	6279	6422	0.999999999999993	0.999948122398977	32082762	34080793	ENSG00000076650.6	GPATCH1	protein_coding	33081181	1	-103677	-103677	324345	1	1	11	32081742	34080793	1999051	186541
T2D_Ishigaki_doi101101795948_1	T2D (Ishigaki, EAS)	OTH	Neu_UT	Neu_UT	Neutrophil	Sorted cell	ENSG00000121289	CEP89	5422	4.52843838034009e-13	0.000210236493360784	2.15351771026864e-09	0.99978838735752	1.37399514860777e-06	19:32977504	rs35310199	chr19.2		19	32977504	19:32977504	3.54757e-19	19:33405526	1.2522399630115e-09	6394	6496	0.999999461482775	0.999948031386046	31972672	33971102	ENSG00000121289.17	CEP89	protein_coding	32971958	-1	-5546	-5546	-433568	1	1	14	31972458	33971251	1998793	186545
T2D_Ishigaki_doi101101795948_1	T2D (Ishigaki, EAS)	OTH	Neu_UT	Neu_UT	Neutrophil	Sorted cell	ENSG00000131941	RHPN2	5325	2.29219453019979e-28	0.00021023657833561	1.09006220550482e-24	0.999788388850961	1.37457070443964e-06	19:32977504	rs35310199	chr19.2		19	32977504	19:32977504	7.85166e-40	19:33405526	1.2522399630115e-09	6263	6383	0.99999999983269	0.999948144585753	32065383	34064845	ENSG00000131941.7	RHPN2	protein_coding	33064888	-1	87384	87384	-340638	0	0	12	32065353	34064845	1999492	186550
T2D_Ishigaki_doi101101795948_1	T2D (Ishigaki, EAS)	OTH	Neu_UT	Neu_UT	Neutrophil	Sorted cell	ENSG00000131944	FAAP24	5422	1.38308394707762e-56	0.000210236493919081	6.57731324721308e-53	0.999788390013546	1.37349254468513e-06	19:32977504	rs35310199	chr19.2		19	32977504	19:32977504	2.85198e-71	19:33405526	1.2522399630115e-09	6394	6496	0.999999999999998	0.999948031386046	31972672	33971102	ENSG00000131944.9	FAAP24	protein_coding	32972242	1	5262	5262	433284	0	0	13	31972458	33971251	1998793	186551
T2D_Ishigaki_doi101101795948_1	T2D (Ishigaki, EAS)	OTH	Neu_UT	Neu_UT	Neutrophil	Sorted cell	ENSG00000105185	PDCD5	5165	3.07289745771869e-08	0.000210209015652172	0.00014612952037909	0.999634465386092	9.16534890284365e-06	19:33405526	rs4805881	chr19.2		19	33405526	19:32581163	7.91048e-18	19:33405526	1.2522399630115e-09	6241	6148	0.977543573082039	0.999951116554502	31581447	33580875	ENSG00000105185.11	PDCD5	protein_coding	32581190	1	824336	-27	824336	23	0	23	31581447	33580875	1999428	186543
T2D_Ishigaki_doi101101795948_1	T2D (Ishigaki, EAS)	OTH	Neu_UT	Neu_UT	Neutrophil	Sorted cell	ENSG00000105186	ANKRD27	5176	1.21961756370137e-06	0.000208979798460707	0.00579980614435066	0.993788433009665	0.000201561429960712	19:33405526	rs4805881	chr19.2		19	33405526	19:32652795	4.91034e-12	19:33405526	1.2522399630115e-09	6201	6176	0.979486101410773	0.999950825927755	31677122	33675748	ENSG00000105186.15	ANKRD27	protein_coding	32675180	-1	-730346	22385	-730346	21	1	21	31676982	33675748	1998766	186544
T2D_Ishigaki_doi101101795948_1	T2D (Ishigaki, EAS)	OTH	Neu_UT	Neu_UT	Neutrophil	Sorted cell	ENSG00000130881	LRP3	5337	2.42549417302136e-07	0.000209981510064557	0.00115345342881936	0.998575324883368	6.09976283311134e-05	19:33405526	rs4805881	chr19.2		19	33405526	19:32977504	2.68047e-12	19:33405526	1.2522399630115e-09	6287	6406	0.989428098713492	0.999948176107112	32177608	34152232	ENSG00000130881.13	LRP3	protein_coding	33194330	1	211196	-216826	211196	7	5	7	32177608	34152239	1974631	186549
T2D_Ishigaki_doi101101795948_1	T2D (Ishigaki, EAS)	OTH	Neu_UT	Neu_UT	Neutrophil	Sorted cell	ENSG00000153879	CEBPG	4975	5.63961178362319e-06	0.000204342327148486	0.0268193895265116	0.971755321304455	0.00121530723010112	19:33405526	rs4805881	chr19.2		19	33405526	19:32942649	9.70637e-09	19:33405526	1.2522399630115e-09	5863	6123	0.981533191624334	0.999945387427138	32373659	34350347	ENSG00000153879.8	CEBPG	protein_coding	33373709	1	31817	-431060	31817	0	14	0	32373363	34350347	1976984	186552
T2D_Ishigaki_doi101101795948_1	T2D (Ishigaki, EAS)	OTH	Neu_UT	Neu_UT	Neutrophil	Sorted cell	ENSG00000245848	CEBPA	5060	6.72978140525609e-06	0.000203159610380389	0.0320037053602014	0.966129152535662	0.00165725271235178	19:33405526	rs4805881	chr19.2		19	33405526	19:33262191	6.24953e-12	19:33405526	1.2522399630115e-09	5956	6212	0.989585272257942	0.999946576865585	32303087	34301535	ENSG00000245848.2	CEBPA	protein_coding	33302534	-1	-102992	40343	-102992	2	3	2	32303047	34301535	1998488	186558
T2D_Ishigaki_doi101101795948_1	T2D (Ishigaki, EAS)	OTH	Neu_UT	Neu_UT	Neutrophil	Sorted cell	ENSG00000166398	GARRE1	4608	5.17131161571685e-19	0.000210225172664547	2.45937252034585e-15	0.999788932257261	8.42570069848024e-07	19:34344881	rs7246973	chr19.2		19	34344881	19:34344881	8.3745e-33	19:33405526	1.2522399630115e-09	5547	5865	1	0.999943176879343	33255495	35254282	ENSG00000166398.12	KIAA0355	protein_coding	34254554	1	90327	90327	-849028	0	0	5	33255495	35254282	1998787	186553
T2D_Ishigaki_doi101101795948_1	T2D (Ishigaki, EAS)	OTH	Neu_UT	Neu_UT	Neutrophil	Sorted cell	ENSG00000130202	NECTIN2	4396	8.1476950334601e-63	9.20592072356675e-12	8.85049445681974e-52	0.999999999990763	3.66328794643765e-14	19:44869702	rs4803767	chr19.3		19	44869702	19:44868872	2.01533e-78	19:45654658	4.32276793661091e-17	5388	5523	1.00000000000001	0.998969440045785	43846212	45846097	ENSG00000130202.9	NECTIN2	protein_coding	44846297	1	23405	22575	808361	0	0	35	43846212	45846097	1999885	186548
T2D_Ishigaki_doi101101795948_1	T2D (Ishigaki, EAS)	OTH	Neu_UT	Neu_UT	Neutrophil	Sorted cell	ENSG00000007047	MARK4	4458	1.9320378372227e-24	9.20592070599212e-12	2.09869050463015e-13	0.999999999990521	6.32511930525991e-14	19:45303351	rs2395	chr19.3		19	45303351	19:45303351	4.69605e-25	19:45654658	4.32276793661091e-17	5495	5531	0.999999999999967	0.998969439595481	44079476	46078418	ENSG00000007047.14	MARK4	protein_coding	45251271	1	52080	52080	403387	0	0	14	44079476	46078418	1998942	186539
T2D_Ishigaki_doi101101795948_1	T2D (Ishigaki, EAS)	OTH	Neu_UT	Neu_UT	Neutrophil	Sorted cell	ENSG00000104983	CCDC61	4100	1.50806345330428e-13	9.050017495036e-12	0.0163814516923722	0.983063787949116	0.000554760349308758	19:45654658	rs7507912	chr19.3		19	45654658	19:46021038	1.93226e-09	19:45654658	4.32276793661091e-17	5202	5095	0.996414653098685	0.998969439595497	44996130	46994621	ENSG00000104983.8	CCDC61	protein_coding	45995467	1	-340809	25571	-340809	17	0	17	44996130	46994621	1998491	186542
T2D_Ishigaki_doi101101795948_1	T2D (Ishigaki, EAS)	OTH	Neu_UT	Neu_UT	Neutrophil	Sorted cell	ENSG00000125741	OPA3	4275	1.18252142835104e-13	9.08371664106409e-12	0.01284522717614	0.98672463204936	0.000430140765296207	19:45654658	rs7507912	chr19.3		19	45654658	19:45527153	1.85779e-09	19:45654658	4.32276793661091e-17	5447	5327	0.998504709270819	0.998969439595447	44602273	46600171	ENSG00000125741.4	OPA3	protein_coding	45584802	-1	-69856	57649	-69856	3	0	3	44602273	46601278	1999005	186546
T2D_Ishigaki_doi101101795948_1	T2D (Ishigaki, EAS)	OTH	Neu_UT	Neu_UT	Neutrophil	Sorted cell	ENSG00000189114	BLOC1S3	4416	5.35788761166386e-15	9.2003447559672e-12	0.00058200453629	0.999394260792777	2.37346617235399e-05	19:45654658	rs7507912	chr19.3		19	45654658	19:45179566	8.89679e-15	19:45654658	4.32276793661091e-17	5470	5431	0.999922224305863	0.998969439595514	44181291	46178572	ENSG00000189114.6	BLOC1S3	protein_coding	45178784	1	475874	782	475874	16	0	16	44180567	46178572	1998005	186556
T2D_Ishigaki_doi101101795948_1	T2D (Ishigaki, EAS)	OTH	Neu_UT	Neu_UT	Neutrophil	Sorted cell	ENSG00000125755	SYMPK	4304	2.71280770822293e-60	9.20592070599277e-12	2.94680759788855e-49	0.999999999990763	2.23110282512914e-14	19:45816157	rs1132645	chr19.3		19	45816157	19:45816157	1.73423e-72	19:45654658	4.32276793661091e-17	5419	5337	1	0.99896943959548	44863346	46863144	ENSG00000125755.18	SYMPK	protein_coding	45863147	-1	46990	46990	208489	1	1	13	44863346	46863186	1999840	186547
T2D_Ishigaki_doi101101795948_1	T2D (Ishigaki, EAS)	OTH	Neu_UT	Neu_UT	Neutrophil	Sorted cell	ENSG00000008438	PGLYRP1	4107	6.40795572366883e-35	9.20592070599323e-12	6.96068967815249e-24	0.999999999990777	2.17751375349115e-14	19:46023390	rs2072563	chr19.3		19	46023390	19:46027131	8.28878e-59	19:45654658	4.32276793661091e-17	5191	5110	0.999993479032399	0.998969439595494	45030783	47018971	ENSG00000008438.4	PGLYRP1	protein_coding	46023053	-1	-337	-4078	368395	0	0	18	45023639	47022678	1999039	186540
T2D_Ishigaki_doi101101795948_1	T2D (Ishigaki, EAS)	OTH	Neu_UT	Neu_UT	Neutrophil	Sorted cell	ENSG00000132823	OSER1	4409	1.0233667558893e-16	4.01836057773465e-07	2.54672590974427e-10	0.999999554238499	4.36707701164441e-08	20:44210072	rs2143607	chr20.1		20	44210072	20:44210980	3.94575e-44	20:44374270	1.77853010955808e-12	5207	5413	0.999999876918596	0.999353645453111	43211040	45210556	ENSG00000132823.10	OSER1	protein_coding	44210771	-1	699	-209	-163499	0	1	3	43211040	45210556	1999516	186564
T2D_Ishigaki_doi101101795948_1	T2D (Ishigaki, EAS)	OTH	Neu_UT	Neu_UT	Neutrophil	Sorted cell	ENSG00000101104	PABPC1L	5096	3.08847760412661e-13	4.01835737391167e-07	7.68591116647472e-07	0.999998762030713	6.75421254849723e-08	20:44371003	rs6031558	chr20.1		20	44371003	20:44879524	6.30192e-19	20:44374270	1.77853010955808e-12	5708	6259	0.964833030457221	0.999353640329175	43910722	45909845	ENSG00000101104.12	PABPC1L	protein_coding	44910060	1	-539057	-30536	-535790	11	2	11	43910722	45909845	1999123	186561
T2D_Ishigaki_doi101101795948_1	T2D (Ishigaki, EAS)	OTH	Neu_UT	Neu_UT	Neutrophil	Sorted cell	ENSG00000101052	IFT52	4275	2.32602825564848e-08	3.77703859941229e-07	0.0578849798229712	0.939940394640875	0.00217422457201174	20:44374270	rs6031563	chr20.1		20	44374270	20:43610182	1.3763e-07	20:44374270	1.77853010955808e-12	5325	5338	0.980744811891588	0.999353642244485	42591845	44588669	ENSG00000101052.12	IFT52	protein_coding	43590937	1	783333	19245	783333	10	0	10	42591845	44588669	1996824	186560
T2D_Ishigaki_doi101101795948_1	T2D (Ishigaki, EAS)	OTH	Neu_UT	Neu_UT	Neutrophil	Sorted cell	ENSG00000124107	SLPI	4872	1.70293979410648e-07	2.15737175594917e-07	0.423431722688505	0.536344647495504	0.0402232437848358	20:44374270	rs6031563	chr20.1		20	44374270	20:45294462	4.19587e-08	20:44374270	1.77853010955808e-12	5451	5998	0.961359134215291	0.999353585866243	44254804	46254075	ENSG00000124107.5	SLPI	protein_coding	45254564	-1	880294	-39898	880294	20	0	20	44254804	46254075	1999271	186562
T2D_Ishigaki_doi101101795948_1	T2D (Ishigaki, EAS)	OTH	Neu_UT	Neu_UT	Neutrophil	Sorted cell	ENSG00000124193	SRSF6	4438	3.45171009326605e-09	3.98153491854846e-07	0.00858984273761398	0.990834054351557	0.000575701305626828	20:44374270	rs6031563	chr20.1		20	44374270	20:43475023	3.0413e-14	20:44374270	1.77853010955808e-12	5480	5743	0.99889593483244	0.999353635042534	42458810	44457755	ENSG00000124193.14	SRSF6	protein_coding	43457896	1	916374	17127	916374	15	0	15	42458810	44457755	1998945	186563
T2D_Ishigaki_doi101101795948_1	T2D (Ishigaki, EAS)	OTH	Neu_UT	Neu_UT	Neutrophil	Sorted cell	ENSG00000223891	OSER1-DT	4409	3.73708680189961e-12	4.01832186443207e-07	9.30002438577416e-06	0.999989919469074	3.78670615859289e-07	20:44374270	rs6031563	chr20.1		20	44374270	20:44217900	1.13385e-20	20:44374270	1.77853010955808e-12	5207	5413	0.999997817329901	0.999353645453111	43211040	45210556	ENSG00000223891.5	OSER1-AS1	lncRNA	44210907	1	163363	6993	163363	2	0	2	43211040	45210556	1999516	186565
T2D_Ishigaki_doi101101795948_1	T2D (Ishigaki, EAS)	OTH	Neu_UT	Neu_UT	Neutrophil	Sorted cell	ENSG00000054793	ATP9A	5105	8.50389777729094e-08	0.0021017681741968	4.03736718982255e-05	0.997849450663564	8.32245136349517e-06	20:51538847	rs6021276	chr20.2		20	51538847	20:51773643	2.4804e-13	20:51538847	1.91464082103246e-09	6024	6211	0.998933755681583	0.999795095063142	50768709	52767877	ENSG00000054793.13	ATP9A	protein_coding	51768390	-1	229543	-5253	229543	1	0	1	50768709	52768265	1999556	186559
T2D_Ishigaki_doi101101795948_1	T2D (Ishigaki, EAS)	OTH	Neu_UT	Neu_UT	Neutrophil	Sorted cell	ENSG00000100296	THOC5	4031	0.00104011726038114	0.000449293340987761	0.676447418386319	0.292141172355368	0.0299219986569435	22:28973410	rs5762925	chr22.1		22	28973410	22:29494348	8.16379e-07	22:28973410	3.92636535270846e-09	4371	5904	0.965190192439356	0.966240647202654	28556913	30554373	ENSG00000100296.13	THOC5	protein_coding	29553757	-1	580347	59409	580347	19	1	19	28556913	30554373	1997460	186566
T2D_Ishigaki_doi101101795948_1	T2D (Ishigaki, EAS)	OTH	Neu_UT	Neu_UT	Neutrophil	Sorted cell	ENSG00000183762	KREMEN1	3404	4.06356625980482e-06	0.0015309278469384	0.0026426775272317	0.995614854554534	0.000207476505035165	22:28973410	rs5762925	chr22.1		22	28973410	22:29092174	4.40767e-16	22:28973410	3.92636535270846e-09	3810	5215	0.999641510379675	0.966251483418621	28073642	30072507	ENSG00000183762.12	KREMEN1	protein_coding	29073035	1	-99625	19139	-99625	1	0	1	28073642	30072507	1998865	186568
T2D_Ishigaki_doi101101795948_1	T2D (Ishigaki, EAS)	OTH	Neu_UT	Neu_UT	Neutrophil	Sorted cell	ENSG00000184076	UQCR10	4220	0.000622690530647413	0.000887566783442534	0.404819250109974	0.576985392751764	0.0166850998241724	22:28973410	rs5762925	chr22.1		22	28973410	22:29768639	1.21e-09	22:28973410	3.92636535270846e-09	4585	6235	0.978113619619235	0.966216060713912	28768182	30764552	ENSG00000184076.13	UQCR10	protein_coding	29767369	1	-793959	1270	-793959	25	1	25	28768182	30764552	1996370	186569
T2D_Ishigaki_doi101101795948_1	T2D (Ishigaki, EAS)	OTH	Neu_UT	Neu_UT	Neutrophil	Sorted cell	ENSG00000100325	ASCC2	4198	4.26364728077309e-17	0.00155792412158118	2.73247349215579e-14	0.998437733623007	4.34225538227425e-06	22:29825212	rs1894473	chr22.1		22	29825212	22:29825212	8.16441e-31	22:28973410	3.92636535270846e-09	4558	6209	0.99999999999933	0.967573079428087	28838511	30838022	ENSG00000100325.14	ASCC2	protein_coding	29838274	-1	13062	13062	864864	0	0	27	28838511	30838022	1999511	186567
T2D_Ishigaki_doi101101795948_1	T2D (Ishigaki, EAS)	OTH	Platelet_OneK1K	Platelet_OneK1K	Platelet	Single cell	ENSG00000197728	RPS26	2739	4.54556943679428e-47	0.0577613428341313	7.38695747416537e-46	0.938666412474991	0.00357224469088089	12:56007301	rs10876864	chr12.4		12	56007301	12:56007301	1.11162e-46	12:56752285	4.52929066624903e-08	4302	5043	0.999815755956743	0.992576901500048	55051162	57041338	ENSG00000197728	ENSG00000197728	protein_coding	56041918	1	-34617	-34617	710367	2	2	43	55042158	57041338	1999180	204980
T2D_Ishigaki_doi101101795948_1	T2D (Ishigaki, EAS)	OTH	dnT_OneK1K	dnT_OneK1K	dnT	Single cell	ENSG00000197728	RPS26	2757	1.91235150146496e-65	0.0578008513920627	3.10788542259324e-64	0.939353119945857	0.00284602866208416	12:56042145	rs1131017	chr12.4		12	56042145	12:56042145	8.68404e-62	12:56752285	4.52929066624903e-08	4352	5043	0.999356076636399	0.992621205535552	55051162	57041338	ENSG00000197728	ENSG00000197728	protein_coding	56041918	1	227	227	710367	0	0	43	55042158	57041338	1999180	83123
T2D_Ishigaki_doi101101795948_1	T2D (Ishigaki, EAS)	OTH	gdT_OneK1K	gdT_OneK1K	gdT	Single cell	ENSG00000064201	TSPAN32	4667	1.38941443352469e-164	4.2524234623074e-161	0.000326624291394611	0.999661969010429	1.14066981584417e-05	11:2837316	rs2237897	chr11.1		11	2837316	11:2296721	1.28163e-09	11:2837316	2.58827583937017e-168	7123	6684	0.91615646038578	1.00000000000001	1302334	3246876	ENSG00000064201	ENSG00000064201	protein_coding	2302013	1	535303	-5292	535303	9	1	9	1302054	3290505	1988451	98032
T2D_Ishigaki_doi101101795948_1	T2D (Ishigaki, EAS)	OTH	gdT_OneK1K	gdT_OneK1K	gdT	Single cell	ENSG00000064201	TSPAN32	4667	1.38941443352469e-164	4.2524234623074e-161	0.000326624291394611	0.999661969010429	1.14066981584417e-05	11:2837316	rs2237897	chr11.2		11	2837316	11:2296721	1.28163e-09	11:2837316	2.58827583937017e-168	7123	6684	0.91615646038578	1.00000000000001	1302334	3246876	ENSG00000064201	ENSG00000064201	protein_coding	2302013	1	535303	-5292	535303	9	1	9	1302054	3290505	1988451	98032
T2D_Xue_30054458_1	T2D (Xue, EUR)	OTH	DN_B_UT	B_DN_UT	B	Sorted cell	ENSG00000127603	MACF1	2345	1.07730953083858e-34	3.33405711878536e-08	3.23122686988513e-27	0.999999966542845	1.16587858861505e-10	1:39196982	rs6700698	chr1.1		1	39196982	1:39196982	1.22076e-55	1:39447679	7.94278964551674e-14	4974	3019	0.999999999990532	0.999592927863029	38082233	40080537	ENSG00000127603.24	MACF1	protein_coding	39204695	1	-7713	-7713	242984	0	0	2	38082233	40081055	1998822	82788
T2D_Xue_30054458_1	T2D (Xue, EUR)	OTH	DN_B_UT	B_DN_UT	B	Sorted cell	ENSG00000084070	SMAP2	2809	6.43977254337918e-09	3.79096486681414e-08	0.143015599604072	0.841873914477673	0.0151104415688343	1:39447679	rs2296173	chr1.1		1	39447679	1:40391858	1.69436e-13	1:39447679	7.94278964551674e-14	5408	3293	0.946148212837088	0.999999991391057	39345406	41344324	ENSG00000084070.11	SMAP2	protein_coding	40373727	1	-926048	18131	-926048	30	0	30	39345406	41344324	1998918	82786
T2D_Xue_30054458_1	T2D (Xue, EUR)	OTH	DN_B_UT	B_DN_UT	B	Sorted cell	ENSG00000131238	PPT1	2590	1.18280581337118e-10	3.32217112857991e-08	0.00354721305803707	0.996312781347009	0.000139972254960506	1:39447679	rs2296173	chr1.1		1	39447679	1:40098881	6.41261e-13	1:39447679	7.94278964551674e-14	5189	3150	0.904163825812175	0.999592876600517	39099218	41097657	ENSG00000131238.17	PPT1	protein_coding	40097252	-1	649573	-1629	649573	21	0	21	39099061	41097657	1998596	82789
T2D_Xue_30054458_1	T2D (Xue, EUR)	OTH	DN_B_UT	B_DN_UT	B	Sorted cell	ENSG00000237624	OXCT2P1	2337	7.20374089197844e-15	3.27278834368172e-08	2.16065304095824e-07	0.981586498545521	0.0184132526612819	1:39529402	rs755249	chr1.1		1	39529402	1:39524254	1.10067e-15	1:39447679	7.94278964551674e-14	5039	2920	0.944497655312176	0.999592927091733	38518667	40514887	ENSG00000237624.1	OXCT2P1	unprocessed_pseudogene	39514956	1	14446	9298	-67277	0	0	1	38515547	40514887	1999340	82796
T2D_Xue_30054458_1	T2D (Xue, EUR)	OTH	DN_B_UT	B_DN_UT	B	Sorted cell	ENSG00000243970	PPIEL	2429	1.00474900389378e-11	1.18663294011483e-08	0.000301359255313258	0.354622436507969	0.645076192360341	1:39562508	rs4660293	chr1.1		1	39562508	1:39617969	7.10302e-11	1:39447679	7.94278964551674e-14	5106	3029	0.95777025729361	0.999592926504181	38564103	40557839	ENSG00000243970.1	PPIEL	transcribed_unprocessed_pseudogene	39558707	-1	-3801	-59262	111028	0	3	2	38559345	40558091	1998746	82798
T2D_Xue_30054458_1	T2D (Xue, EUR)	OTH	DN_B_UT	B_DN_UT	B	Sorted cell	ENSG00000143353	LYPLAL1	3563	4.90184314644741e-08	1.39412965993293e-06	0.0338964548849715	0.964042499789683	0.00205960217725276	1:219487193	rs2820426	chr1.5		1	219487193	1:219241352	9.81258e-15	1:219487193	9.53993482910137e-13	5583	4170	0.977914124549649	0.999653582346648	218174033	220173634	ENSG00000143353.11	LYPLAL1	protein_coding	219173878	1	313315	67474	313315	3	1	3	218174033	220173634	1999601	82790
T2D_Xue_30054458_1	T2D (Xue, EUR)	OTH	DN_B_UT	B_DN_UT	B	Sorted cell	ENSG00000225920	RIMKLBP2	3558	3.49142688691492e-10	1.44574778480251e-06	0.000241433661652277	0.999740740328413	1.63799130066704e-05	1:219487193	rs2820426	chr1.5		1	219487193	1:219152001	5.47085e-13	1:219487193	9.53993482910137e-13	5600	4142	0.974676979541386	0.999653582608273	218201438	220200515	ENSG00000225920.2	RIMKLBP2	processed_pseudogene	219200567	-1	-286626	48566	-286626	2	2	2	218201342	220200515	1999173	82795
T2D_Xue_30054458_1	T2D (Xue, EUR)	OTH	DN_B_UT	B_DN_UT	B	Sorted cell	ENSG00000201492	RNA5SP78	2802	1.77603698002995e-08	0.00330989206346717	5.34188868992863e-06	0.995532990937423	0.00115175735004808	1:229535614	rs12117468	chr1.6		1	229535614	1:229519213	1.95367e-15	1:229537208	1.82857876883179e-09	5299	3077	0.939938518418673	0.999969819302978	228550551	230549053	ENSG00000201492.1	RNA5SP78	rRNA_pseudogene	229549905	1	-14291	-30692	-12697	0	0	0	228550551	230549905	1999354	82794
T2D_Xue_30054458_1	T2D (Xue, EUR)	OTH	DN_B_UT	B_DN_UT	B	Sorted cell	ENSG00000035115	SH3YL1	2278	9.28027030580027e-11	5.20248471723383e-05	1.78371841720764e-06	0.999945852145671	3.39195935568578e-07	2:229456	rs7601944	chr2.1		2	229456	2:229456	4.78379e-16	2:622827	3.8395020545711e-10	3670	3059	0.938061609227175	0.999796153440444	11486	1205000	ENSG00000035115.21	SH3YL1	protein_coding	264032	-1	34576	34576	-358795	0	0	4	11320	1205000	1193680	82800
T2D_Xue_30054458_1	T2D (Xue, EUR)	OTH	DN_B_UT	B_DN_UT	B	Sorted cell	ENSG00000138030	KHK	1832	2.78909026264015e-18	2.07683729280847e-14	0.000134275670859404	0.999855468186408	1.0256142708451e-05	2:27518370	rs780094	chr2.2		2	27518370	2:27031928	5.01501e-12	2:27518370	8.65349371912109e-21	3182	2164	0.944602045471467	0.99999999999806	26087080	28086710	ENSG00000138030.12	KHK	protein_coding	27086772	1	431598	-54844	431598	22	8	22	26087080	28086710	1999630	82804
T2D_Xue_30054458_1	T2D (Xue, EUR)	OTH	DN_B_UT	B_DN_UT	B	Sorted cell	ENSG00000138074	SLC5A6	1875	1.1198911162467e-18	2.07700641119918e-14	5.39151181077835e-05	0.999936889276511	9.19560536049124e-06	2:27518370	rs780094	chr2.2		2	27518370	2:27175328	9.83013e-16	2:27518370	8.65349371912109e-21	3219	2318	0.955048878561739	0.99999999999806	26215407	28212397	ENSG00000138074.14	SLC5A6	protein_coding	27212268	-1	-306102	36940	-306102	17	1	17	26215407	28212397	1996990	82805
T2D_Xue_30054458_1	T2D (Xue, EUR)	OTH	DN_B_UT	B_DN_UT	B	Sorted cell	ENSG00000237651	C2orf74	2499	1.13453565212948e-49	4.62216803696841e-09	2.4545530101907e-41	0.999999995368427	9.39879681488005e-12	2:61145163	rs3213944	chr2.4		2	61145163	2:61142024	6.86151e-61	2:60358671	1.56340525374584e-15	4087	2987	0.965618150341664	0.999964452490498	60148448	62142813	ENSG00000237651.6	C2orf74	protein_coding	61162188	1	-17025	-20164	-803517	0	0	15	60147089	62144421	1997332	82811
T2D_Xue_30054458_1	T2D (Xue, EUR)	OTH	DN_B_UT	B_DN_UT	B	Sorted cell	ENSG00000173209	AHSA2P	2487	4.39858698457784e-20	4.62216803714084e-09	9.51628527741254e-12	0.999999995357385	1.09294322386624e-11	2:61186588	rs1809028	chr2.4		2	61186588	2:61190482	3.04651e-34	2:60358671	1.56340525374584e-15	4075	2977	0.915628431434144	0.999964452490625	60180904	62175172	ENSG00000173209.22	AHSA2	transcribed_unitary_pseudogene	61177539	1	9049	12943	-818868	0	0	17	60177574	62176609	1999035	82807
T2D_Xue_30054458_1	T2D (Xue, EUR)	OTH	DN_B_UT	B_DN_UT	B	Sorted cell	ENSG00000225889	AC074289.1	2579	1.88156436314762e-13	1.63076685026916e-05	1.15377195492626e-08	0.999983360926712	3.19866877985023e-07	2:64261545	rs2698541	chr2.5		2	64261545	2:64261545	5.97651e-23	2:65049318	9.59170562811796e-12	4324	3306	0.961249195901496	0.999999375679776	63144312	65142830	ENSG00000225889.7	AC012368.1	lncRNA	64143239	1	118306	118306	906079	3	3	19	63144312	65142830	1998518	82809
T2D_Xue_30054458_1	T2D (Xue, EUR)	OTH	DN_B_UT	B_DN_UT	B	Sorted cell	ENSG00000119844	AFTPH	2500	1.32449362133052e-12	1.56921911568394e-05	8.44032842222736e-08	0.999984030454858	1.92949375706571e-07	2:64554479	rs3770737	chr2.5		2	64554479	2:64531276	6.69742e-20	2:65049318	9.59170562811796e-12	4330	3507	0.924444630492776	0.999866410535899	63525286	65522950	ENSG00000119844.15	AFTPH	protein_coding	64524328	1	30151	6948	524990	2	2	10	63525286	65524064	1998778	82803
T2D_Xue_30054458_1	T2D (Xue, EUR)	OTH	DN_B_UT	B_DN_UT	B	Sorted cell	ENSG00000119844	AFTPH	2500	1.32449362133052e-12	1.56921911568394e-05	8.44032842222736e-08	0.999984030454858	1.92949375706571e-07	2:64554479	rs3770737	chr2.6		2	64554479	2:64531276	6.69742e-20	2:65049318	9.59170562811796e-12	4330	3507	0.924444630492776	0.999866410535899	63525286	65522950	ENSG00000119844.15	AFTPH	protein_coding	64524328	1	30151	6948	524990	2	2	10	63525286	65524064	1998778	82803
T2D_Xue_30054458_1	T2D (Xue, EUR)	OTH	DN_B_UT	B_DN_UT	B	Sorted cell	ENSG00000011523	CEP68	3039	1.84809966500096e-14	8.03154042155624e-07	1.17770077724604e-09	0.0492795200747474	0.950719675593493	2:65049318	rs1009358	chr2.5		2	65049318	2:65052089	1.157e-19	2:65049318	9.59170562811796e-12	5185	4006	0.906736666565562	0.999866440866302	64056852	66054677	ENSG00000011523.13	CEP68	protein_coding	65056416	1	-7098	-4327	-7098	1	1	1	64056438	66054996	1998558	82799
T2D_Xue_30054458_1	T2D (Xue, EUR)	OTH	DN_B_UT	B_DN_UT	B	Sorted cell	ENSG00000011523	CEP68	3039	1.84809966500096e-14	8.03154042155624e-07	1.17770077724604e-09	0.0492795200747474	0.950719675593493	2:65049318	rs1009358	chr2.6	H3	2	65049318	2:65052089	1.157e-19	2:65049318	9.59170562811796e-12	5185	4006	0.906736666565562	0.999866440866302	64056852	66054677	ENSG00000011523.13	CEP68	protein_coding	65056416	1	-7098	-4327	-7098	1	1	1	64056438	66054996	1998558	82799
T2D_Xue_30054458_1	T2D (Xue, EUR)	OTH	DN_B_UT	B_DN_UT	B	Sorted cell	ENSG00000144118	RALB	1998	4.6762420031724e-07	3.54842924223596e-05	0.0129978361854504	0.986301388967833	0.000664822930094021	2:120552183	rs12617659	chr2.7		2	120552183	2:120260577	9.59362e-13	2:120552183	2.92127906548138e-11	4225	2882	0.931386307580293	0.999999272626484	119275176	121239754	ENSG00000144118.13	RALB	protein_coding	120252852	1	299331	7725	299331	3	1	3	119240216	121239754	1999538	82806
T2D_Xue_30054458_1	T2D (Xue, EUR)	OTH	DN_B_UT	B_DN_UT	B	Sorted cell	ENSG00000196151	WDSUB1	3921	3.49908539334587e-15	2.28689922030621e-05	1.53002144161111e-10	0.999976978973782	1.51881007213722e-07	2:159213245	rs13022357	chr2.8		2	159213245	2:159213245	4.7816e-22	2:160280145	1.18844599543449e-11	5641	4873	0.999940276314897	0.999996838212638	158287705	160286545	ENSG00000196151.10	WDSUB1	protein_coding	159286703	-1	73458	73458	-993442	0	0	15	158287122	160286545	1999423	82808
T2D_Xue_30054458_1	T2D (Xue, EUR)	OTH	DN_B_UT	B_DN_UT	B	Sorted cell	ENSG00000054219	LY75	3583	3.72299975140103e-14	1.92676909487035e-05	1.93221271578597e-09	0.999980659026266	7.13505335718513e-08	2:159906176	rs72957586	chr2.8		2	159906176	2:159903827	1.02243e-26	2:160280145	1.18844599543449e-11	5198	4410	0.909711909788209	0.999982613553219	158905141	160904409	ENSG00000054219.10	LY75	protein_coding	159904756	-1	-1420	929	-375389	0	1	3	158905141	160904702	1999561	82801
T2D_Xue_30054458_1	T2D (Xue, EUR)	OTH	DN_B_UT	B_DN_UT	B	Sorted cell	ENSG00000082438	COBLL1	2602	2.242264962355e-21	3.01632864005013e-16	7.43369744471062e-06	0.999992189303612	3.76998945937128e-07	2:164672366	rs13389219	chr2.9		2	164672366	2:164765633	2.29489e-16	2:164672366	1.72586292984523e-22	4727	3074	0.999997567711049	0.999999749628231	163844513	165843358	ENSG00000082438.15	COBLL1	protein_coding	164841823	-1	169457	76190	169457	3	1	3	163843999	165843654	1999655	82802
T2D_Xue_30054458_1	T2D (Xue, EUR)	OTH	DN_B_UT	B_DN_UT	B	Sorted cell	ENSG00000082438	COBLL1	2602	2.242264962355e-21	3.01632864005013e-16	7.43369744471062e-06	0.999992189303612	3.76998945937128e-07	2:164672366	rs13389219	chr2.10		2	164672366	2:164765633	2.29489e-16	2:164672366	1.72586292984523e-22	4727	3074	0.999997567711049	0.999999749628231	163844513	165843358	ENSG00000082438.15	COBLL1	protein_coding	164841823	-1	169457	76190	169457	3	1	3	163843999	165843654	1999655	82802
T2D_Xue_30054458_1	T2D (Xue, EUR)	OTH	DN_B_UT	B_DN_UT	B	Sorted cell	ENSG00000144559	TAMM41	2936	8.97655148154225e-31	1.34950663928631e-18	6.65172828366615e-13	0.999999999999304	3.15100006529677e-14	3:12353341	rs1899951	chr3.1		3	12353341	3:11815096	4.84541e-26	3:12353341	1.10209342631909e-24	4980	3786	0.959043375395216	0.999999999993556	10847304	12845392	ENSG00000144559.10	TAMM41	protein_coding	11846885	-1	-506456	31789	-506456	5	0	5	10847304	12845985	1998681	82813
T2D_Xue_30054458_1	T2D (Xue, EUR)	OTH	DN_B_UT	B_DN_UT	B	Sorted cell	ENSG00000144559	TAMM41	2936	8.97655148154225e-31	1.34950663928631e-18	6.65172828366615e-13	0.999999999999304	3.15100006529677e-14	3:12353341	rs1899951	chr3.2		3	12353341	3:11815096	4.84541e-26	3:12353341	1.10209342631909e-24	4980	3786	0.959043375395216	0.999999999993556	10847304	12845392	ENSG00000144559.10	TAMM41	protein_coding	11846885	-1	-506456	31789	-506456	5	0	5	10847304	12845985	1998681	82813
T2D_Xue_30054458_1	T2D (Xue, EUR)	OTH	DN_B_UT	B_DN_UT	B	Sorted cell	ENSG00000144712	CAND2	2923	5.20064935540758e-22	1.34896256874143e-18	0.000385374121475559	0.999596801796007	1.78240825163818e-05	3:12353341	rs1899951	chr3.1		3	12353341	3:12801476	1.91928e-13	3:12353341	1.10209342631909e-24	5313	3779	0.99357441714656	0.999999999993556	11797357	13796385	ENSG00000144712.11	CAND2	protein_coding	12796680	1	-443339	4796	-443339	7	0	7	11797035	13796385	1999350	82814
T2D_Xue_30054458_1	T2D (Xue, EUR)	OTH	DN_B_UT	B_DN_UT	B	Sorted cell	ENSG00000144712	CAND2	2923	5.20064935540758e-22	1.34896256874143e-18	0.000385374121475559	0.999596801796007	1.78240825163818e-05	3:12353341	rs1899951	chr3.2		3	12353341	3:12801476	1.91928e-13	3:12353341	1.10209342631909e-24	5313	3779	0.99357441714656	0.999999999993556	11797357	13796385	ENSG00000144712.11	CAND2	protein_coding	12796680	1	-443339	4796	-443339	7	0	7	11797035	13796385	1999350	82814
T2D_Xue_30054458_1	T2D (Xue, EUR)	OTH	DN_B_UT	B_DN_UT	B	Sorted cell	ENSG00000169313	P2RY12	2552	4.38213933264113e-07	0.000410192409842133	0.00106670226265573	0.998492087283961	3.05798296077451e-05	3:152335461	rs4472028	chr3.8		3	152335461	3:151381953	2.25142e-11	3:152335461	1.76762541953254e-10	4582	3410	0.999700705015554	0.994145206193684	150385051	152383936	ENSG00000169313.9	P2RY12	protein_coding	151384753	-1	-950708	2800	-950708	6	0	6	150384860	152384377	1999517	82817
T2D_Xue_30054458_1	T2D (Xue, EUR)	OTH	DN_B_UT	B_DN_UT	B	Sorted cell	ENSG00000243305	AC026347.1	2963	3.77893305517778e-43	0.000391963993325888	9.63722763382158e-40	0.999606545424765	1.49058190321904e-06	3:152516377	rs16864367	chr3.8		3	152516377	3:152516377	1.77329e-66	3:152335461	1.76762541953254e-10	5064	3913	0.921353611061612	0.976565356948608	151498597	153496704	ENSG00000243305.1	AC026347.1	lncRNA	152496813	-1	-19564	-19564	161352	0	0	2	151496968	153496704	1999736	82818
T2D_Xue_30054458_1	T2D (Xue, EUR)	OTH	DN_B_UT	B_DN_UT	B	Sorted cell	ENSG00000163918	RFC4	2769	2.79963217907034e-58	2.7986906514677e-49	1.00033641613396e-09	0.999999998959225	4.04343148879199e-11	3:185812502	rs6769511	chr3.10		3	185812502	3:186791270	2.47085e-25	3:185812502	4.52861371809285e-56	5712	3198	0.993740817638966	1	185807411	187803404	ENSG00000163918.10	RFC4	protein_coding	186806482	-1	993980	15212	993980	23	0	23	185807411	187805997	1998586	82816
T2D_Xue_30054458_1	T2D (Xue, EUR)	OTH	DN_B_UT	B_DN_UT	B	Sorted cell	ENSG00000073849	ST6GAL1	2887	6.9833429303581e-16	0.00366497146400967	1.88861078496871e-13	0.991163182017851	0.00517184651795059	3:187017902	rs5001409	chr3.12		3	187017902	3:187017902	3.6435e-41	3:186947857	1.97317529007541e-09	5705	3331	0.999999909482274	0.999918543128748	185933213	187929373	ENSG00000073849.14	ST6GAL1	protein_coding	186930526	1	87376	87376	17331	0	0	0	185932729	187929373	1996644	82812
T2D_Xue_30054458_1	T2D (Xue, EUR)	OTH	DN_B_UT	B_DN_UT	B	Sorted cell	ENSG00000138670	RASGEF1B	3311	9.12798093117181e-05	0.00016292125152499	0.354813492191188	0.633267412618232	0.0116648941297431	4:82663343	rs993380	chr4.2		4	82663343	4:81479657	1.69874e-10	4:82663343	3.86810353722636e-10	5001	4094	0.926564641898883	0.999914774432105	81044941	83042012	ENSG00000138670.17	RASGEF1B	protein_coding	81471907	-1	-1191436	-7750	-1191436	9	0	9	81044941	83043537	1998596	82819
T2D_Xue_30054458_1	T2D (Xue, EUR)	OTH	DN_B_UT	B_DN_UT	B	Sorted cell	ENSG00000173085	COQ2	2942	2.82148476572096e-05	0.000224870150635063	0.109670611114305	0.874034192552404	0.0160421113349986	4:82663343	rs993380	chr4.2		4	82663343	4:83272885	6.19351e-13	4:82663343	3.86810353722636e-10	4964	3804	0.958499075718185	0.999911703648251	82286042	84284061	ENSG00000173085.13	COQ2	protein_coding	83284798	-1	621455	11913	621455	9	0	9	82284940	84284061	1999121	82823
T2D_Xue_30054458_1	T2D (Xue, EUR)	OTH	DN_B_UT	B_DN_UT	B	Sorted cell	ENSG00000145284	SCD5	2984	1.87566470391442e-52	0.000257201532610779	7.29070667612498e-49	0.999742077727335	7.20740051710852e-07	4:82798853	rs3811792	chr4.2		4	82798853	4:82798853	8.39048e-69	4:82663343	3.86810353722636e-10	4845	3968	0.999965605097719	0.999910187516952	81799178	83796460	ENSG00000145284.11	SCD5	protein_coding	82798796	-1	-57	-57	135453	0	0	0	81798926	83797509	1998583	82820
T2D_Xue_30054458_1	T2D (Xue, EUR)	OTH	DN_B_UT	B_DN_UT	B	Sorted cell	ENSG00000251022	THAP9-AS1	2949	1.31763677432044e-43	0.000257201513513859	5.12165324095087e-40	0.999742105801268	6.92685225251202e-07	4:82900171	rs2305876	chr4.2		4	82900171	4:82900171	2.10648e-58	4:82663343	3.86810353722636e-10	4875	3896	0.999997384974101	0.999910329790279	81901271	83900596	ENSG00000251022.6	THAP9-AS1	lncRNA	82900960	-1	789	789	237617	1	1	3	81901263	83900596	1999333	82825
T2D_Xue_30054458_1	T2D (Xue, EUR)	OTH	DN_B_UT	B_DN_UT	B	Sorted cell	ENSG00000248971	KRT8P46	2982	7.22513227856521e-07	0.000188391473747044	0.00211266636117085	0.5499710404982	0.447727179153654	4:102725890	rs223500	chr4.3		4	102725890	4:102725890	1.7061e-09	4:103067742	5.64631607408654e-10	4654	3366	0.920481842655786	0.997635618666756	101730298	103729332	ENSG00000248971.2	KRT8P46	processed_pseudogene	102730171	-1	4281	4281	-337571	0	0	10	101730298	103729515	1999217	82824
T2D_Xue_30054458_1	T2D (Xue, EUR)	OTH	DN_B_UT	B_DN_UT	B	Sorted cell	ENSG00000251288	RP11-10L12.2	2963	7.72543253175468e-06	0.000112875134607202	0.0225895624782566	0.328755636735524	0.648534200219079	4:102757960	rs223490	chr4.3		4	102757960	4:102753951	1.15162e-08	4:103067742	5.64631607408654e-10	4620	3357	0.913019043699164	0.99763560564521	101751790	103751190	ENSG00000251288.2	AC018797.3	processed_pseudogene	102751401	1	6559	2550	316341	0	0	7	101751790	103751190	1999400	82826
T2D_Xue_30054458_1	T2D (Xue, EUR)	OTH	DN_B_UT	B_DN_UT	B	Sorted cell	ENSG00000164039	BDH2	2818	1.44616842797832e-20	0.000321903457621004	4.22868816413292e-17	0.941149059274141	0.0585290372682369	4:103099624	rs2069274	chr4.3		4	103099624	4:103099624	5.78287e-29	4:103067742	5.64631607408654e-10	4326	3267	0.999999999793938	0.997635314632834	102100191	104098951	ENSG00000164039.14	BDH2	protein_coding	103099834	-1	210	210	32092	0	0	1	102100191	104099778	1999587	82821
T2D_Xue_30054458_1	T2D (Xue, EUR)	OTH	DN_B_UT	B_DN_UT	B	Sorted cell	ENSG00000164144	ARFIP1	2492	1.28232353355491e-09	0.000153080342143646	8.37544034598373e-06	0.999837589947739	9.52987449257795e-07	4:152594428	rs4696327	chr4.4		4	152594428	4:152779978	1.64728e-13	4:152332969	2.81494439197096e-10	4539	3430	0.940484937765756	0.999996727715063	151779958	153779706	ENSG00000164144.15	ARFIP1	protein_coding	152779954	1	-185526	24	-446985	4	0	9	151779958	153779706	1999748	82822
T2D_Xue_30054458_1	T2D (Xue, EUR)	OTH	DN_B_UT	B_DN_UT	B	Sorted cell	ENSG00000154122	ANKH	2562	3.32448976626646e-19	0.00567404545404274	5.82575669927195e-17	0.994306174020284	1.97805256712848e-05	5:14877365	rs835153	chr5.1		5	14877365	5:14876460	9.27705e-31	5:14847222	4.1849452671785e-09	4635	3271	0.999616038776171	0.999897089530727	13871816	15870191	ENSG00000154122.12	ANKH	protein_coding	14871778	-1	-5587	-4682	24556	1	1	0	13871816	15871721	1999905	82828
T2D_Xue_30054458_1	T2D (Xue, EUR)	OTH	DN_B_UT	B_DN_UT	B	Sorted cell	ENSG00000067113	PLPP1	3677	7.48874029863847e-14	2.23970911968158e-11	0.00333185369205258	0.996480046668631	0.000188099616845162	5:56510924	rs459193	chr5.3		5	56510924	5:55402692	7.20731e-08	5:56510924	1.06895668403645e-17	5659	4409	0.930667268689324	0.999999999999774	54535674	56535038	ENSG00000067113.16	PLPP1	protein_coding	55534964	-1	-975960	132272	-975960	15	0	15	54535526	56535038	1999512	82827
T2D_Xue_30054458_1	T2D (Xue, EUR)	OTH	DN_B_UT	B_DN_UT	B	Sorted cell	ENSG00000155542	SETD9	3128	5.35623638555674e-48	1.57107104279606e-11	3.40928973901588e-37	0.999999999983729	5.61769431601961e-13	5:56909530	rs185220	chr5.3		5	56909530	5:56909530	1.01971e-52	5:56510924	1.06895668403645e-17	5388	3919	0.96419600944087	0.999999980996213	55909291	57908365	ENSG00000155542.11	SETD9	protein_coding	56909596	1	-66	-66	-398672	0	0	5	55909291	57908553	1999262	82829
T2D_Xue_30054458_1	T2D (Xue, EUR)	OTH	DN_B_UT	B_DN_UT	B	Sorted cell	ENSG00000155542	SETD9	3128	5.35623638555674e-48	1.57107104279606e-11	3.40928973901588e-37	0.999999999983729	5.61769431601961e-13	5:56909530	rs185220	chr5.4		5	56909530	5:56909530	1.01971e-52	5:56510924	1.06895668403645e-17	5388	3919	0.96419600944087	0.999999980996213	55909291	57908365	ENSG00000155542.11	SETD9	protein_coding	56909596	1	-66	-66	-398672	0	0	5	55909291	57908553	1999262	82829
T2D_Xue_30054458_1	T2D (Xue, EUR)	OTH	DN_B_UT	B_DN_UT	B	Sorted cell	ENSG00000112799	LY86	3735	1.80773186203105e-46	2.99934476913935e-05	6.02690800851416e-42	0.999969928409966	7.81423433707014e-08	6:6588648	rs977785	chr6.1		6	6588648	6:6588648	1.20741e-69	6:7281421	3.24205374173323e-11	6123	4802	0.999996952832254	0.99139917497609	5588299	7587077	ENSG00000112799.8	LY86	protein_coding	6588720	1	-72	-72	692701	0	0	10	5588299	7587077	1998778	82831
T2D_Xue_30054458_1	T2D (Xue, EUR)	OTH	DN_B_UT	B_DN_UT	B	Sorted cell	ENSG00000124782	RREB1	3846	1.71381727492187e-08	2.96521025395431e-05	0.000571380323552077	0.988568440793986	0.0108305096417496	6:7254724	rs2714343	chr6.1		6	7254724	6:7250727	6.65893e-12	6:7281421	3.24205374173323e-11	6270	5044	0.999273230970552	0.991399089396355	6107856	8107448	ENSG00000124782.19	RREB1	protein_coding	7107961	1	146763	142766	173460	1	1	2	6107856	8107448	1999592	82834
T2D_Xue_30054458_1	T2D (Xue, EUR)	OTH	DN_B_UT	B_DN_UT	B	Sorted cell	ENSG00000216863	LY86-AS1	3702	2.64183948848082e-06	2.71763361917514e-05	0.0880779049256307	0.906036807815905	0.00585546908278451	6:7281421	rs1050226	chr6.1		6	7281421	6:6573261	3.12275e-10	6:7281421	3.24205374173323e-11	6066	4791	0.906347389005814	0.991399168341009	5623177	7622344	ENSG00000216863.9	LY86-AS1	lncRNA	6622749	-1	-658672	49488	-658672	9	1	9	5623177	7622344	1999167	82837
T2D_Xue_30054458_1	T2D (Xue, EUR)	OTH	DN_B_UT	B_DN_UT	B	Sorted cell	ENSG00000146215	CRIP3	1890	7.02338343013316e-08	6.3691544686831e-05	0.00110024976211888	0.997759218707562	0.00107676975179752	6:43378724	rs9369409	chr6.3		6	43378724	6:43378065	6.47649e-11	6:43843237	1.33150403312383e-10	4686	2320	0.933218235860486	0.995389041759566	42311616	44308610	ENSG00000146215.13	CRIP3	protein_coding	43308826	-1	-69898	-69239	-534411	5	5	24	42308881	44308610	1999729	82836
T2D_Xue_30054458_1	T2D (Xue, EUR)	OTH	DN_B_UT	B_DN_UT	B	Sorted cell	ENSG00000146215	CRIP3	1890	7.02338343013316e-08	6.3691544686831e-05	0.00110024976211888	0.997759218707562	0.00107676975179752	6:43378724	rs9369409	chr6.4		6	43378724	6:43378065	6.47649e-11	6:43843237	1.33150403312383e-10	4686	2320	0.933218235860486	0.995389041759566	42311616	44308610	ENSG00000146215.13	CRIP3	protein_coding	43308826	-1	-69898	-69239	-534411	5	5	24	42308881	44308610	1999729	82836
T2D_Xue_30054458_1	T2D (Xue, EUR)	OTH	DN_B_UT	B_DN_UT	B	Sorted cell	ENSG00000124541	RRP36	1966	5.37942747697582e-06	5.82206602612077e-05	0.0842714820528888	0.912049181092494	0.00361573676687803	6:43843237	rs9369425	chr6.3		6	43843237	6:43018235	7.50845e-09	6:43843237	1.33150403312383e-10	4806	2486	0.941002567333345	0.995388958905019	42021980	44019839	ENSG00000124541.6	RRP36	protein_coding	43021623	1	821614	-3388	821614	36	0	36	42021950	44020883	1998933	82833
T2D_Xue_30054458_1	T2D (Xue, EUR)	OTH	DN_B_UT	B_DN_UT	B	Sorted cell	ENSG00000124541	RRP36	1966	5.37942747697582e-06	5.82206602612077e-05	0.0842714820528888	0.912049181092494	0.00361573676687803	6:43843237	rs9369425	chr6.4		6	43843237	6:43018235	7.50845e-09	6:43843237	1.33150403312383e-10	4806	2486	0.941002567333345	0.995388958905019	42021980	44019839	ENSG00000124541.6	RRP36	protein_coding	43021623	1	821614	-3388	821614	36	0	36	42021950	44020883	1998933	82833
T2D_Xue_30054458_1	T2D (Xue, EUR)	OTH	DN_B_UT	B_DN_UT	B	Sorted cell	ENSG00000137216	TMEM63B	2057	1.64391249791005e-11	6.38308364208471e-05	2.57524232823476e-07	0.999930776840903	5.1347820031942e-06	6:44141200	rs4628095	chr6.3		6	44141200	6:44149255	2.63663e-15	6:43843237	1.33150403312383e-10	4512	2904	0.927683940361995	0.995389721833152	43133532	45126702	ENSG00000137216.18	TMEM63B	protein_coding	44127554	1	13646	21701	-284317	0	0	7	43127657	45126702	1999045	82835
T2D_Xue_30054458_1	T2D (Xue, EUR)	OTH	DN_B_UT	B_DN_UT	B	Sorted cell	ENSG00000137216	TMEM63B	2057	1.64391249791005e-11	6.38308364208471e-05	2.57524232823476e-07	0.999930776840903	5.1347820031942e-06	6:44141200	rs4628095	chr6.4		6	44141200	6:44149255	2.63663e-15	6:43843237	1.33150403312383e-10	4512	2904	0.927683940361995	0.995389721833152	43133532	45126702	ENSG00000137216.18	TMEM63B	protein_coding	44127554	1	13646	21701	-284317	0	0	7	43127657	45126702	1999045	82835
T2D_Xue_30054458_1	T2D (Xue, EUR)	OTH	DN_B_UT	B_DN_UT	B	Sorted cell	ENSG00000106603	COA1	2225	0.000105257563240098	0.00139445452761568	0.0687008513257097	0.910111022184928	0.0196884143985073	7:44209229	rs2908282	chr7.4		7	44209229	7:43610622	5.34771e-09	7:44209229	4.29685241954636e-09	4403	3093	0.923836872428245	0.999983533646704	42731414	44729591	ENSG00000106603.18	COA1	protein_coding	43729523	-1	-479706	118901	-479706	21	0	21	42731414	44729591	1998177	82838
T2D_Xue_30054458_1	T2D (Xue, EUR)	OTH	DN_B_UT	B_DN_UT	B	Sorted cell	ENSG00000196262	PPIA	2450	4.59594323781547e-08	0.00152852563398974	3.000035468573e-05	0.997754882657023	0.000686545394867995	7:44768492	rs1050331	chr7.4		7	44768492	7:44768492	8.674e-39	7:44209229	4.29685241954636e-09	4868	3110	0.953492740959716	0.999968458930648	43797313	45794702	ENSG00000196262.13	PPIA	protein_coding	44796681	1	-28189	-28189	-587452	1	1	10	43797174	45794702	1997528	82841
T2D_Xue_30054458_1	T2D (Xue, EUR)	OTH	DN_B_UT	B_DN_UT	B	Sorted cell	ENSG00000136280	CCM2	2440	6.97621182510429e-14	0.00152956442919001	4.55378210672245e-11	0.998436232461281	3.4203063919873e-05	7:45027668	rs2289365	chr7.4		7	45027668	7:45015001	9.05812e-31	7:44209229	4.29685241954636e-09	4928	3115	0.998873041714768	0.999967059083137	44036078	45999081	ENSG00000136280.15	CCM2	protein_coding	45000201	1	27467	14800	-790972	0	0	18	44005024	45999081	1994057	82840
T2D_Xue_30054458_1	T2D (Xue, EUR)	OTH	DN_B_UT	B_DN_UT	B	Sorted cell	ENSG00000128534	LSM8	2842	7.78690440116821e-08	0.000146586599492403	0.000530842063417544	0.999297346142293	2.5147325754813e-05	7:117870567	rs13239186	chr7.5		7	117870567	7:118277243	1.17363e-12	7:117870567	2.28017173127541e-10	4520	3345	0.938707374360183	0.939212286478623	117184582	119184000	ENSG00000128534.7	LSM8	protein_coding	118184164	1	-313597	93079	-313597	2	1	2	117184582	119184000	1999418	82839
T2D_Xue_30054458_1	T2D (Xue, EUR)	OTH	DN_B_UT	B_DN_UT	B	Sorted cell	ENSG00000175806	MSRA	4704	6.00505873027792e-08	0.000525067760460857	0.000114293144225875	0.999351494783835	9.08426088898266e-06	8:10775649	rs10100265	chr8.1		8	10775649	8:10054107	3.37029e-12	8:10775649	5.12626245000191e-10	7427	6185	0.998528544293581	0.982619046954717	9055195	11053979	ENSG00000175806.14	MSRA	protein_coding	10054292	1	721357	-185	721357	7	0	7	9054298	11054235	1999937	82851
T2D_Xue_30054458_1	T2D (Xue, EUR)	OTH	DN_B_UT	B_DN_UT	B	Sorted cell	ENSG00000175806	MSRA	4704	6.00505873027792e-08	0.000525067760460857	0.000114293144225875	0.999351494783835	9.08426088898266e-06	8:10775649	rs10100265	chr8.2		8	10775649	8:10054107	3.37029e-12	8:10775649	5.12626245000191e-10	7427	6185	0.998528544293581	0.982619046954717	9055195	11053979	ENSG00000175806.14	MSRA	protein_coding	10054292	1	721357	-185	721357	7	0	7	9054298	11054235	1999937	82851
T2D_Xue_30054458_1	T2D (Xue, EUR)	OTH	DN_B_UT	B_DN_UT	B	Sorted cell	ENSG00000136573	BLK	2887	2.88155563111628e-44	0.000499662944729195	5.76409879148628e-41	0.999497121009572	3.21604569240913e-06	8:11480078	rs2409780	chr8.2		8	11480078	8:11480078	1.4154e-67	8:10775649	5.12626245000191e-10	5398	4285	0.999999932203013	0.989554983363032	10494383	12037695	ENSG00000136573.12	BLK	protein_coding	11494387	1	-14309	-14309	-718738	1	1	17	10494064	12481279	1987215	82844
T2D_Xue_30054458_1	T2D (Xue, EUR)	OTH	DN_B_UT	B_DN_UT	B	Sorted cell	ENSG00000154319	FAM167A	2942	1.97295829809464e-69	0.000499634237551529	3.94681989166245e-66	0.999497220400963	3.14536147626783e-06	8:11480078	rs2409780	chr8.2		8	11480078	8:11480078	2.27721e-91	8:10775649	5.12626245000191e-10	5480	4346	0.999999999999226	0.989552579700779	10475481	12037695	ENSG00000154319.14	FAM167A	protein_coding	11466753	-1	-13325	-13325	691104	0	0	15	10475481	12458548	1983067	82846
T2D_Xue_30054458_1	T2D (Xue, EUR)	OTH	DN_B_UT	B_DN_UT	B	Sorted cell	ENSG00000253457	SMIM18	2920	8.14053097575769e-16	0.000497671446068487	1.63490769590005e-12	0.999500987646817	1.34090547811003e-06	8:30551164	rs4489288	chr8.3		8	30551164	8:30551164	6.1865e-22	8:31006206	2.89401045533271e-09	5133	3595	0.958841707543856	0.999985567300829	29638908	31638152	ENSG00000253457.2	SMIM18	protein_coding	30638580	1	-87416	-87416	367626	1	1	5	29638908	31638598	1999690	82855
T2D_Xue_30054458_1	T2D (Xue, EUR)	OTH	DN_B_UT	B_DN_UT	B	Sorted cell	ENSG00000157110	RBPMS	2970	3.82920285893892e-06	0.000493709134782612	0.00769036842447477	0.991538758212598	0.000273335025284779	8:31006206	rs10087241	chr8.3		8	31006206	8:30461951	1.46577e-09	8:31006206	2.89401045533271e-09	5286	3500	0.941844984335124	0.999984896240236	29384553	31383628	ENSG00000157110.15	RBPMS	protein_coding	30384541	1	621665	77410	621665	7	0	7	29384553	31383628	1999075	82847
T2D_Xue_30054458_1	T2D (Xue, EUR)	OTH	DN_B_UT	B_DN_UT	B	Sorted cell	ENSG00000253161	LINC01605	1627	8.67659928588434e-09	2.42372388985488e-05	0.000357842704775551	0.999598864422869	1.90469568563583e-05	8:37001668	rs12681990	chr8.4		8	37001668	8:37482793	9.56373e-13	8:37001668	3.99759591895311e-11	3701	1742	0.999740846460316	0.999999951314308	36554274	38553454	ENSG00000253161.5	LINC01605	lncRNA	37599398	-1	597730	116605	597730	3	0	3	36554274	38553454	1999180	82853
T2D_Xue_30054458_1	T2D (Xue, EUR)	OTH	DN_B_UT	B_DN_UT	B	Sorted cell	ENSG00000029534	ANK1	2305	4.52873505571872e-61	7.79580852473579e-16	5.80919226190495e-46	1	6.15202472777238e-17	8:41581109	rs1559741	chr8.5		8	41581109	8:41579798	3.6338e-65	8:41661730	3.19386303881989e-22	4574	3351	0.957177965776388	0.999937850345141	40897108	42894545	ENSG00000029534.19	ANK1	protein_coding	41797622	-1	216513	217824	135892	3	3	0	40897108	42896467	1999359	82842
T2D_Xue_30054458_1	T2D (Xue, EUR)	OTH	DN_B_UT	B_DN_UT	B	Sorted cell	ENSG00000253389	AC113133.1	2593	5.14169478157509e-41	7.79580852473563e-16	6.59546058020898e-26	1	6.02599066143195e-17	8:41581109	rs1559741	chr8.5		8	41581109	8:41577881	1.89171e-38	8:41661730	3.19386303881989e-22	4929	3559	0.95870202958822	0.999937850345141	40661708	42658532	ENSG00000253389.2	AC113133.1	lncRNA	41661592	1	-80483	-83711	138	2	4	0	40661708	42659518	1997810	82854
T2D_Xue_30054458_1	T2D (Xue, EUR)	OTH	DN_B_UT	B_DN_UT	B	Sorted cell	ENSG00000158669	GPAT4	2715	4.69839967932629e-28	7.7958085247307e-16	6.02682796071575e-13	0.999999999999368	2.90236004775328e-14	8:41661730	rs516946	chr8.5		8	41661730	8:41577881	1.28162e-23	8:41661730	3.19386303881989e-22	5015	3687	0.9595670971313	0.999937850345141	40577313	42576715	ENSG00000158669.11	GPAT4	protein_coding	41578200	1	83530	-319	83530	4	0	4	40577313	42576715	1999402	82848
T2D_Xue_30054458_1	T2D (Xue, EUR)	OTH	DN_B_UT	B_DN_UT	B	Sorted cell	ENSG00000176209	SMIM19	1675	1.85138455917983e-32	7.79580852473557e-16	2.37484611545486e-17	1	7.94559504185825e-18	8:41661730	rs516946	chr8.5		8	41661730	8:42534600	3.69618e-32	8:41661730	3.19386303881989e-22	3728	2870	0.908776724916697	0.999937850345141	41541320	43541006	ENSG00000176209.11	SMIM19	protein_coding	42541585	1	-879855	-6985	-879855	17	1	17	41541320	43541006	1999686	82852
T2D_Xue_30054458_1	T2D (Xue, EUR)	OTH	DN_B_UT	B_DN_UT	B	Sorted cell	ENSG00000164944	VIRMA	3370	6.13484530704814e-52	0.00350285308395909	1.74522720534368e-49	0.996483860547307	1.32863687408808e-05	8:94485202	rs12543207	chr8.6		8	94485202	8:94485160	4.82106e-69	8:94925274	4.59780182348459e-09	5021	4514	0.925487780322887	0.963844389612279	93554356	95551942	ENSG00000164944.11	VIRMA	protein_coding	94553469	-1	68267	68309	-371805	1	1	6	93554356	95551942	1997586	82850
T2D_Xue_30054458_1	T2D (Xue, EUR)	OTH	DN_B_UT	B_DN_UT	B	Sorted cell	ENSG00000164941	INTS8	3640	0.000379953202780546	0.00309760525639573	0.108107859842984	0.881345651863537	0.00706892983430338	8:94925274	rs7845219	chr8.6		8	94925274	8:94803759	2.04905e-15	8:94925274	4.59780182348459e-09	5321	4853	0.933028080229935	0.963852298163724	93814630	95813244	ENSG00000164941.13	INTS8	protein_coding	94823287	1	101987	-19528	101987	2	0	2	93814630	95813244	1998614	82849
T2D_Xue_30054458_1	T2D (Xue, EUR)	OTH	DN_B_UT	B_DN_UT	B	Sorted cell	ENSG00000254017	IGHEP2	3818	5.33612557635018e-10	8.53807952480233e-09	0.0587154753051781	0.939474640870953	0.00180987475217676	9:4291928	rs10974438	chr9.1		9	4291928	9:5116064	2.47946e-09	9:4291928	3.27381079101356e-15	6472	4422	0.938116571506696	0.999999999764439	4114245	6112532	ENSG00000254017.1	IGHEP2	IG_C_pseudogene	5113549	1	-821621	2515	-821621	20	0	20	4114245	6112532	1998287	82866
T2D_Xue_30054458_1	T2D (Xue, EUR)	OTH	DN_B_UT	B_DN_UT	B	Sorted cell	ENSG00000122692	SMU1	2842	6.1647605116105e-30	0.000151158481896597	4.07772469676103e-26	0.999848531360438	3.10157663637999e-07	9:32958094	rs6476392	chr9.4		9	32958094	9:32958094	9.62206e-46	9:34025642	1.34666484865385e-09	5386	3803	0.998130835341015	0.99076933308482	32076784	34071543	ENSG00000122692.8	SMU1	protein_coding	33076674	-1	118580	118580	-948968	2	2	21	32076784	34074927	1998143	82857
T2D_Xue_30054458_1	T2D (Xue, EUR)	OTH	DN_B_UT	B_DN_UT	B	Sorted cell	ENSG00000086062	B4GALT1	2588	1.21843620139302e-61	0.000151132991887924	8.060790665349e-58	0.99984833637617	5.306319463052e-07	9:33119820	rs10121987	chr9.4		9	33119820	9:33119820	5.02977e-75	9:34025642	1.34666484865385e-09	5011	3529	0.91980669950243	0.990770518413452	32167594	34165457	ENSG00000086062.12	B4GALT1	protein_coding	33167336	-1	47516	47516	-858306	1	1	19	32167446	34165457	1998011	82856
T2D_Xue_30054458_1	T2D (Xue, EUR)	OTH	DN_B_UT	B_DN_UT	B	Sorted cell	ENSG00000164978	NUDT2	2030	5.56535162561058e-35	0.000151109790881767	3.68242395524098e-31	0.999847538382182	1.35182693758423e-06	9:34309433	rs10814094	chr9.4		9	34309433	9:34309433	2.56823e-50	9:34025642	1.34666484865385e-09	4293	2640	0.999999970061296	0.990776359472533	33330399	35329334	ENSG00000164978.17	NUDT2	protein_coding	34329569	1	-20136	-20136	-303927	1	1	8	33330399	35329334	1998935	82862
T2D_Xue_30054458_1	T2D (Xue, EUR)	OTH	DN_B_UT	B_DN_UT	B	Sorted cell	ENSG00000123240	OPTN	4072	1.69792043491134e-17	4.77547014474881e-11	3.55550293330283e-07	0.999999632375744	1.20262118314107e-08	10:12265895	rs11257655	chr10.1		10	12265895	10:13138287	4.64771e-29	10:12265895	2.42743612185537e-17	8496	4496	0.951619417869698	0.999999998558434	12099558	14098703	ENSG00000123240.16	OPTN	protein_coding	13100163	1	-834268	38124	-834268	8	1	8	12099558	14098739	1999181	82872
T2D_Xue_30054458_1	T2D (Xue, EUR)	OTH	DN_B_UT	B_DN_UT	B	Sorted cell	ENSG00000181800	CELF2-AS1	3370	1.10900831109308e-12	4.66049271327613e-11	0.023223009877707	0.975921257124991	0.000855732949586458	10:12265895	rs11257655	chr10.1		10	12265895	10:11313709	4.15548e-10	10:12265895	2.42743612185537e-17	5991	4213	0.991724144084747	0.999999998557935	10322566	12296627	ENSG00000181800.5	CELF2-AS1	lncRNA	11344797	-1	-921098	31088	-921098	13	0	13	10321434	12319769	1998335	82878
T2D_Xue_30054458_1	T2D (Xue, EUR)	OTH	DN_B_UT	B_DN_UT	B	Sorted cell	ENSG00000165730	STOX1	3611	4.81408226079868e-25	0.00240278575792065	1.99871343900781e-22	0.997589956998761	7.25724332044953e-06	10:68827436	rs71478860	chr10.3		10	68827436	10:68827436	1.38192e-47	10:69709758	5.43308747417625e-09	5775	4328	0.999993624158637	0.999818520100119	67827950	69826540	ENSG00000165730.14	STOX1	protein_coding	68827531	1	-95	-95	882227	0	0	18	67827642	69827156	1999514	82874
T2D_Xue_30054458_1	T2D (Xue, EUR)	OTH	DN_B_UT	B_DN_UT	B	Sorted cell	ENSG00000165730	STOX1	3611	4.81408226079868e-25	0.00240278575792065	1.99871343900781e-22	0.997589956998761	7.25724332044953e-06	10:68827436	rs71478860	chr10.4		10	68827436	10:68827436	1.38192e-47	10:69709758	5.43308747417625e-09	5775	4328	0.999993624158637	0.999818520100119	67827950	69826540	ENSG00000165730.14	STOX1	protein_coding	68827531	1	-95	-95	882227	0	0	18	67827642	69827156	1999514	82874
T2D_Xue_30054458_1	T2D (Xue, EUR)	OTH	DN_B_UT	B_DN_UT	B	Sorted cell	ENSG00000180817	PPA1	4051	0.000265400938940817	0.00212352929523069	0.110204442136946	0.881757856237591	0.00564877139129119	10:69709758	rs2616132	chr10.3		10	69709758	10:70207063	2.90082e-18	10:69709758	5.43308747417625e-09	6785	5002	0.92551641887091	0.999928812206389	69233935	71231583	ENSG00000180817.11	PPA1	protein_coding	70233429	-1	523671	26366	523671	8	0	8	69233935	71233424	1999489	82877
T2D_Xue_30054458_1	T2D (Xue, EUR)	OTH	DN_B_UT	B_DN_UT	B	Sorted cell	ENSG00000180817	PPA1	4051	0.000265400938940817	0.00212352929523069	0.110204442136946	0.881757856237591	0.00564877139129119	10:69709758	rs2616132	chr10.4		10	69709758	10:70207063	2.90082e-18	10:69709758	5.43308747417625e-09	6785	5002	0.92551641887091	0.999928812206389	69233935	71231583	ENSG00000180817.11	PPA1	protein_coding	70233429	-1	523671	26366	523671	8	0	8	69233935	71233424	1999489	82877
T2D_Xue_30054458_1	T2D (Xue, EUR)	OTH	DN_B_UT	B_DN_UT	B	Sorted cell	ENSG00000079332	SAR1A	4152	2.62684648850734e-16	0.00240243873327807	1.09077120980778e-13	0.997588159665434	9.40160117817525e-06	10:70150142	rs74139278	chr10.3		10	70150142	10:70150142	1.34188e-25	10:69709758	5.43308747417625e-09	6867	5101	0.972263326895311	0.999928826276257	69170604	71169810	ENSG00000079332.14	SAR1A	protein_coding	70170514	-1	20372	20372	460756	1	1	7	69170604	71169810	1999206	82868
T2D_Xue_30054458_1	T2D (Xue, EUR)	OTH	DN_B_UT	B_DN_UT	B	Sorted cell	ENSG00000079332	SAR1A	4152	2.62684648850734e-16	0.00240243873327807	1.09077120980778e-13	0.997588159665434	9.40160117817525e-06	10:70150142	rs74139278	chr10.4		10	70150142	10:70150142	1.34188e-25	10:69709758	5.43308747417625e-09	6867	5101	0.972263326895311	0.999928826276257	69170604	71169810	ENSG00000079332.14	SAR1A	protein_coding	70170514	-1	20372	20372	460756	1	1	7	69170604	71169810	1999206	82868
T2D_Xue_30054458_1	T2D (Xue, EUR)	OTH	DN_B_UT	B_DN_UT	B	Sorted cell	ENSG00000095564	BTAF1	2551	1.02509951548358e-36	3.34430764694873e-33	0.000306422930316059	0.999681014205386	1.25628643031817e-05	10:92703125	rs1111875	chr10.6		10	92703125	10:91994340	1.86554e-18	10:92703125	1.36492016264375e-39	4178	3095	0.97037280165157	1.00000000000001	90924108	92921703	ENSG00000095564.13	BTAF1	protein_coding	91923770	1	779355	70570	779355	6	0	6	90924108	92921703	1997595	82870
T2D_Xue_30054458_1	T2D (Xue, EUR)	OTH	DN_B_UT	B_DN_UT	B	Sorted cell	ENSG00000107554	DNMBP	2866	5.23998633724133e-07	0.000351368850298061	0.00148835648286036	0.998021612635259	0.00013813803294906	10:100216744	rs11591741	chr10.7		10	100216744	10:99997268	3.02444e-14	10:100216744	1.13091669972213e-09	4623	3238	0.951909409712467	0.999485865174559	99010098	101007398	ENSG00000107554.16	DNMBP	protein_coding	100009947	-1	-206797	12679	-206797	4	0	4	99010098	101009904	1999806	82871
T2D_Xue_30054458_1	T2D (Xue, EUR)	OTH	DN_B_UT	B_DN_UT	B	Sorted cell	ENSG00000095539	SEMA4G	2352	1.36214471412655e-06	0.000350475866494021	0.00386903969195891	0.99549206663101	0.000287055665822095	10:100263249	rs7922807	chr10.7		10	100263249	10:100999999	1.64281e-08	10:100216744	1.13091669972213e-09	4068	2737	0.968154450897093	0.999482577386777	99970196	101968551	ENSG00000095539.15	SEMA4G	protein_coding	100969504	1	-706255	30495	-752760	15	4	19	99970196	101968551	1998355	82869
T2D_Xue_30054458_1	T2D (Xue, EUR)	OTH	DN_B_UT	B_DN_UT	B	Sorted cell	ENSG00000230224	PHB1P9	2818	1.71890768147625e-07	4.96998406429132e-05	0.00048823472339612	0.139446293265944	0.86001560027925	10:100263249	rs7922807	chr10.7		10	100263249	10:100278884	3.35798e-12	10:100216744	1.13091669972213e-09	4633	3237	0.904923675613122	0.999485695117562	99248937	101247991	ENSG00000230224.1	PHBP9	processed_pseudogene	100248271	1	14978	30613	-31527	0	1	3	99248412	101247991	1999579	82881
T2D_Xue_30054458_1	T2D (Xue, EUR)	OTH	DN_B_UT	B_DN_UT	B	Sorted cell	ENSG00000075826	SEC31B	2770	2.63591216611724e-19	0.000351935282175679	7.48701807985825e-16	0.999633362960485	1.47017573418869e-05	10:100534656	rs10883508	chr10.7		10	100534656	10:100529986	1.94291e-34	10:100216744	1.13091669972213e-09	4533	3175	0.967718491155379	0.999485239062666	99520522	101518677	ENSG00000075826.16	SEC31B	protein_coding	100519861	-1	-14795	-10125	303117	2	2	12	99520522	101518677	1998155	82867
T2D_Xue_30054458_1	T2D (Xue, EUR)	OTH	DN_B_UT	B_DN_UT	B	Sorted cell	ENSG00000165806	CASP7	3126	0	0	6.53297765510501e-13	0.999999999999318	2.90359841482021e-14	10:112998590	rs7903146	chr10.9		10	112998590	10:113681323	2.78471e-25	10:112998590	3.46149884907647e-305	4995	3528	0.962192123027677	1	112679325	114677415	ENSG00000165806.19	CASP7	protein_coding	113679912	1	-681322	1411	-681322	1	0	1	112679325	114678586	1999261	82875
T2D_Xue_30054458_1	T2D (Xue, EUR)	OTH	DN_B_UT	B_DN_UT	B	Sorted cell	ENSG00000197142	ACSL5	3053	0	0	0.000315532507264146	0.999669983340372	1.44841523256466e-05	10:112998590	rs7903146	chr10.9		10	112998590	10:112409518	7.45499e-17	10:112998590	3.46149884907647e-305	4979	3393	0.965456088870221	1	111374583	113373449	ENSG00000197142.10	ACSL5	protein_coding	112374116	1	624474	35402	624474	10	0	10	111374583	113373449	1998866	82879
T2D_Xue_30054458_1	T2D (Xue, EUR)	OTH	DN_B_UT	B_DN_UT	B	Sorted cell	ENSG00000232934	RP11-324O2.3	2994	0	0	0.016406157129688	0.982864093053822	0.000729749816532031	10:112998590	rs7903146	chr10.9		10	112998590	10:112381345	2.74134e-10	10:112998590	3.46149884907647e-305	4919	3300	0.976304433536567	1	111425737	113425422	ENSG00000232934.7	AL157786.1	lncRNA	112425589	-1	-573001	44244	-573001	9	0	9	111425737	113425422	1999685	82882
T2D_Xue_30054458_1	T2D (Xue, EUR)	OTH	DN_B_UT	B_DN_UT	B	Sorted cell	ENSG00000226864	ATE1OSP	3397	2.0800877636946e-14	0.000204793102320961	1.01549272013402e-10	0.999793891504024	1.31529208646165e-06	10:121928637	rs10887024	chr10.11		10	121928637	10:121928637	6.28921e-20	10:122407996	1.11331593176883e-10	6959	3841	0.999999993682991	0.999993734983775	120930452	122927140	ENSG00000226864.2	ATE1-AS1	transcribed_unitary_pseudogene	121948188	1	-19551	-19551	459808	0	0	5	120928809	122927339	1998530	82880
T2D_Xue_30054458_1	T2D (Xue, EUR)	OTH	DN_B_UT	B_DN_UT	B	Sorted cell	ENSG00000273891	AL731566.1	3328	8.90869913271207e-06	0.00019561862281534	0.0434920052467881	0.955001717907886	0.00130174952337785	10:122407996	rs2421016	chr10.11		10	122407996	10:121970385	2.82959e-08	10:122407996	1.11331593176883e-10	6871	3743	0.935506881628509	0.999993825817064	120965850	122965464	ENSG00000273891.1	AL731566.1	lncRNA	121965764	1	442232	4621	442232	3	0	3	120965850	122965464	1999614	82884
T2D_Xue_30054458_1	T2D (Xue, EUR)	OTH	DN_B_UT	B_DN_UT	B	Sorted cell	ENSG00000070081	NUCB2	3024	3.06220927711609e-17	4.73269653041191e-14	0.000646594993968596	0.99932350289454	2.99021114470488e-05	11:17387083	rs5215	chr11.2		11	17387083	11:17276578	4.94332e-27	11:17387083	1.57700843382827e-20	4785	3564	0.948310329719163	1	16209846	18207634	ENSG00000070081.15	NUCB2	protein_coding	17276739	1	110344	-161	110344	3	0	3	16209846	18207634	1997788	82885
T2D_Xue_30054458_1	T2D (Xue, EUR)	OTH	DN_B_UT	B_DN_UT	B	Sorted cell	ENSG00000110693	SOX6	2725	4.76736019964755e-15	4.23927675230036e-14	0.1006642904054	0.895128029614296	0.00420767998025822	11:17387083	rs5215	chr11.2		11	17387083	11:16570709	4.52797e-09	11:17387083	1.57700843382827e-20	4560	3269	0.967119633739996	0.999999999999997	15739811	17723060	ENSG00000110693.17	SOX6	protein_coding	16356546	-1	-1030537	-214163	-1030537	14	0	14	15739811	17739357	1999546	82886
T2D_Xue_30054458_1	T2D (Xue, EUR)	OTH	DN_B_UT	B_DN_UT	B	Sorted cell	ENSG00000110756	HPS5	3430	3.65845183944805e-16	4.69802822107926e-14	0.00772493461743316	0.992002696835397	0.000272368547122863	11:17387083	rs5215	chr11.2		11	17387083	11:18316655	2.07569e-12	11:17387083	1.57700843382827e-20	5430	4026	0.976118982954099	1	17323352	19321717	ENSG00000110756.17	HPS5	protein_coding	18322140	-1	935057	5485	935057	10	0	10	17323352	19321717	1998365	82887
T2D_Xue_30054458_1	T2D (Xue, EUR)	OTH	DN_B_UT	B_DN_UT	B	Sorted cell	ENSG00000129158	SERGEF	3223	3.15833369399574e-15	4.40935743841459e-14	0.0666891962963168	0.931044978126991	0.00226582557664609	11:17387083	rs5215	chr11.2		11	17387083	11:18013045	3.58885e-09	11:17387083	1.57700843382827e-20	5200	3782	0.936180156132689	0.999999999999996	17013328	19013162	ENSG00000129158.10	SERGEF	protein_coding	18013047	-1	625964	2	625964	2	0	2	17013181	19013162	1999981	82888
T2D_Xue_30054458_1	T2D (Xue, EUR)	OTH	DN_B_UT	B_DN_UT	B	Sorted cell	ENSG00000166689	PLEKHA7	2676	1.24868263059054e-18	4.73577016909952e-14	2.63663213363316e-05	0.999972568918721	1.06475989302898e-06	11:17387083	rs5215	chr11.2		11	17387083	11:16930379	1.91829e-21	11:17387083	1.57700843382827e-20	4452	3193	0.928981631406793	0.999999999999997	16019610	18013889	ENSG00000166689.15	PLEKHA7	protein_coding	17014414	-1	-372669	84035	-372669	11	1	11	16014526	18013889	1999363	82890
T2D_Xue_30054458_1	T2D (Xue, EUR)	OTH	DN_B_UT	B_DN_UT	B	Sorted cell	ENSG00000214530	STARD10	2076	6.11815458138128e-23	2.44432294011621e-18	2.50293783013785e-05	0.999972826491282	2.14413042015806e-06	11:72722053	rs1552224	chr11.4		11	72722053	11:72793096	4.58406e-19	11:72722053	1.34499132829607e-24	4211	2482	0.958612746152984	0.999999999700496	71835245	73793991	ENSG00000214530.8	STARD10	protein_coding	72794047	-1	71994	951	71994	2	0	2	71795075	73793991	1998916	82894
T2D_Xue_30054458_1	T2D (Xue, EUR)	OTH	DN_B_UT	B_DN_UT	B	Sorted cell	ENSG00000166002	SMCO4	3424	5.92001639748042e-25	2.47700154799205e-23	0.0233067166902269	0.975176246593333	0.00151703671644084	11:92975544	rs10830963	chr11.5		11	92975544	11:93554928	4.54477e-10	11:92975544	6.42784190646176e-30	5675	3997	0.916123169285116	1	92543950	94543495	ENSG00000166002.6	SMCO4	protein_coding	93543391	-1	567847	-11537	567847	4	0	4	92543950	94543495	1999545	82889
T2D_Xue_30054458_1	T2D (Xue, EUR)	OTH	DN_B_UT	B_DN_UT	B	Sorted cell	ENSG00000180773	SLC36A4	3174	1.72484929331664e-24	2.36078522383813e-23	0.0679061865939737	0.929420328301354	0.0026734851046758	11:92975544	rs10830963	chr11.5		11	92975544	11:93265871	2.31269e-09	11:92975544	6.42784190646176e-30	5288	3833	0.971009985318823	1	92198642	94197823	ENSG00000180773.14	SLC36A4	protein_coding	93197991	-1	222447	-67880	222447	1	0	1	92198642	94197823	1999181	82892
T2D_Xue_30054458_1	T2D (Xue, EUR)	OTH	DN_B_UT	B_DN_UT	B	Sorted cell	ENSG00000111254	AKAP3	3252	1.33130879479218e-12	0.000364267521808077	3.65341890497853e-09	0.999634233521039	1.49530240471843e-06	12:4636147	rs2267546	chr12.1		12	4636147	12:4649022	2.43456e-17	12:4297115	1.58189556596775e-10	5873	3826	0.999996104026852	0.99999308108086	3650048	5647658	ENSG00000111254.7	AKAP3	protein_coding	4649051	-1	12904	29	351936	0	0	6	3650048	5648577	1998529	82895
T2D_Xue_30054458_1	T2D (Xue, EUR)	OTH	DN_B_UT	B_DN_UT	B	Sorted cell	ENSG00000123094	RASSF8	4023	7.82690737672059e-05	0.000672180437577201	0.103854507347742	0.891902998146431	0.00349204499448246	12:26320417	rs2137564	chr12.2		12	26320417	12:25957943	1.17787e-07	12:26310149	2.66151832828397e-09	6253	5018	0.93856048288227	0.999986440919511	24960285	26958609	ENSG00000123094.15	RASSF8	protein_coding	25958682	1	361735	-739	351467	9	0	6	24960140	26958609	1998469	82896
T2D_Xue_30054458_1	T2D (Xue, EUR)	OTH	DN_B_UT	B_DN_UT	B	Sorted cell	ENSG00000247903	RP11-421F16.3	3801	4.2255182990066e-11	2.22318353938506e-10	0.158615800611632	0.834515928349656	0.00686827077413886	12:27812217	rs10842994	chr12.2		12	27812217	12:26977016	8.23603e-08	12:27812217	1.07040270809495e-16	5529	4892	0.953762232236715	0.999996559209428	25971615	27970897	ENSG00000247903.1	AC024896.1	lncRNA	26971586	1	840631	5430	840631	23	0	23	25971615	27971372	1999757	82901
T2D_Xue_30054458_1	T2D (Xue, EUR)	OTH	DN_B_UT	B_DN_UT	B	Sorted cell	ENSG00000247903	RP11-421F16.3	3801	4.2255182990066e-11	2.22318353938506e-10	0.158615800611632	0.834515928349656	0.00686827077413886	12:27812217	rs10842994	chr12.3		12	27812217	12:26977016	8.23603e-08	12:27812217	1.07040270809495e-16	5529	4892	0.953762232236715	0.999996559209428	25971615	27970897	ENSG00000247903.1	AC024896.1	lncRNA	26971586	1	840631	5430	840631	23	0	23	25971615	27971372	1999757	82901
T2D_Xue_30054458_1	T2D (Xue, EUR)	OTH	DN_B_UT	B_DN_UT	B	Sorted cell	ENSG00000127311	HELB	2948	1.22345805190496e-19	1.31950292195556e-10	9.27211323448733e-10	0.99999999890133	3.95072420694516e-11	12:65818538	rs2261181	chr12.4		12	65818538	12:66302475	9.8923e-26	12:65818538	6.97480411099901e-17	4917	3479	0.999749911648585	0.999999842722891	65303190	67302272	ENSG00000127311.9	HELB	protein_coding	66302493	1	-483955	-18	-483955	11	0	11	65302853	67302272	1999419	82897
T2D_Xue_30054458_1	T2D (Xue, EUR)	OTH	DN_B_UT	B_DN_UT	B	Sorted cell	ENSG00000127311	HELB	2948	1.22345805190496e-19	1.31950292195556e-10	9.27211323448733e-10	0.99999999890133	3.95072420694516e-11	12:65818538	rs2261181	chr12.5		12	65818538	12:66302475	9.8923e-26	12:65818538	6.97480411099901e-17	4917	3479	0.999749911648585	0.999999842722891	65303190	67302272	ENSG00000127311.9	HELB	protein_coding	66302493	1	-483955	-18	-483955	11	0	11	65302853	67302272	1999419	82897
T2D_Xue_30054458_1	T2D (Xue, EUR)	OTH	DN_B_UT	B_DN_UT	B	Sorted cell	ENSG00000127329	PTPRB	3379	2.83868822915349e-16	0.000582663455433413	4.86905485273045e-13	0.999412428665642	4.90787843417668e-06	12:70497895	rs2904520	chr12.6		12	70497895	12:70485620	1.30321e-30	12:71039513	6.97445641985615e-10	5259	5047	0.954771516498782	0.981801210200355	69637611	71636472	ENSG00000127329.15	PTPRB	protein_coding	70637429	-1	139534	151809	-402084	1	1	1	69637611	71636472	1998861	82898
T2D_Xue_30054458_1	T2D (Xue, EUR)	OTH	DN_B_UT	B_DN_UT	B	Sorted cell	ENSG00000258168	AC025569.1	3477	9.91838625884779e-17	0.000582662882178813	1.70125108738738e-13	0.999412430898574	4.90621907315442e-06	12:70497895	rs2904520	chr12.6		12	70497895	12:70485620	1.12037e-30	12:71039513	6.97445641985615e-10	5262	5003	0.946804011539648	0.981802431120325	69470390	71467406	ENSG00000258168.5	AC025569.1	lncRNA	70468085	1	29810	17535	571428	0	0	3	69469117	71467406	1998289	82902
T2D_Xue_30054458_1	T2D (Xue, EUR)	OTH	DN_B_UT	B_DN_UT	B	Sorted cell	ENSG00000277247	AC083809.1	3436	3.19109521404406e-14	0.000582663136053887	5.47352296542513e-11	0.999412368064188	4.96874498962476e-06	12:70497895	rs2904520	chr12.6		12	70497895	12:70485620	1.20341e-25	12:71039513	6.97445641985615e-10	5313	5132	0.948099392030998	0.981800813496015	69572679	71570933	ENSG00000277247.1	AC083809.1	lncRNA	70570969	1	-73074	-85349	468544	0	0	2	69572679	71570933	1998254	82903
T2D_Xue_30054458_1	T2D (Xue, EUR)	OTH	DN_B_UT	B_DN_UT	B	Sorted cell	ENSG00000135643	KCNMB4	3504	5.43028342626949e-06	0.000577013829180617	0.00931429565454683	0.989722422154529	0.000380838078316608	12:71039513	rs7955901	chr12.6		12	71039513	12:70485620	4.10157e-11	12:71039513	6.97445641985615e-10	5274	5043	0.936659026498129	0.981802184323628	69367276	71366044	ENSG00000135643.4	KCNMB4	protein_coding	70366290	1	673223	119330	673223	4	1	4	69367276	71366044	1998768	82899
T2D_Xue_30054458_1	T2D (Xue, EUR)	OTH	DN_B_UT	B_DN_UT	B	Sorted cell	ENSG00000227354	RBM26-AS1	2703	1.38685665919245e-48	8.52508920396608e-17	1.62679430796718e-32	1	3.85626239607957e-18	13:79300406	rs61966633	chr13.2		13	79300406	13:79300406	1.30834e-51	13:80143021	2.52183213404134e-23	4389	3512	0.999999998725897	0.99999999999967	78406406	80406258	ENSG00000227354.6	RBM26-AS1	lncRNA	79406301	1	-105895	-105895	736720	1	1	5	78406406	80406258	1999852	82910
T2D_Xue_30054458_1	T2D (Xue, EUR)	OTH	DN_B_UT	B_DN_UT	B	Sorted cell	ENSG00000139746	RBM26	2703	5.85437883714114e-20	8.51902404288236e-17	0.000686723469640362	0.999288502049903	2.47744804544125e-05	13:80143021	rs1359790	chr13.2		13	80143021	13:79383505	2.19038e-12	13:80143021	2.52183213404134e-23	4389	3512	0.92223679122953	0.99999999999967	78406512	80406339	ENSG00000139746.15	RBM26	protein_coding	79406255	-1	-736766	22750	-736766	6	0	6	78406512	80406339	1999827	82908
T2D_Xue_30054458_1	T2D (Xue, EUR)	OTH	DN_B_UT	B_DN_UT	B	Sorted cell	ENSG00000140416	TPM1	2964	8.43152336433723e-09	0.000132433646199138	6.3653129705734e-05	0.999797496441533	6.40835103797631e-06	15:63042499	rs8042834	chr15.1		15	63042499	15:63042499	3.47823e-12	15:63539670	3.07654028166045e-10	4831	4428	0.997922310784212	0.999895421102893	62043148	64041407	ENSG00000140416.19	TPM1	protein_coding	63042747	1	-248	-248	496923	0	0	10	62042922	64041456	1998534	82914
T2D_Xue_30054458_1	T2D (Xue, EUR)	OTH	DN_B_UT	B_DN_UT	B	Sorted cell	ENSG00000185088	RPS27L	2800	1.87854995742184e-14	0.000133961893816728	1.40211307897648e-10	0.999865467769859	5.70196094728676e-07	15:63174027	rs12903970	chr15.1		15	63174027	15:63169164	1.67724e-30	15:63539670	3.07654028166045e-10	4629	4287	0.959073218507638	0.999894373543118	62159744	64157839	ENSG00000185088.13	RPS27L	protein_coding	63157477	-1	-16550	-11687	-382193	0	0	7	62158710	64157839	1999129	82916
T2D_Xue_30054458_1	T2D (Xue, EUR)	OTH	DN_B_UT	B_DN_UT	B	Sorted cell	ENSG00000035664	DAPK2	1988	6.11265820439225e-14	0.000133963516898143	4.56228865656818e-10	0.999859972026222	6.06400059045115e-06	15:64005827	rs11634730	chr15.1		15	64005827	15:64034683	1.22347e-26	15:63539670	3.07654028166045e-10	3441	3285	0.927170108895104	0.999896463316962	63072584	65071305	ENSG00000035664.11	DAPK2	protein_coding	64046485	-1	40658	11802	506815	0	0	5	63072549	65071811	1999262	82911
T2D_Xue_30054458_1	T2D (Xue, EUR)	OTH	DN_B_UT	B_DN_UT	B	Sorted cell	ENSG00000140386	SCAPER	2438	1.88301247444425e-15	6.33249592378261e-10	2.97356155688843e-06	0.999996903316172	1.22489019963525e-07	15:77540420	rs7177055	chr15.2		15	77540420	15:76346850	1.01182e-19	15:77540420	2.61501060798859e-16	4099	2944	0.922500757584325	0.99999999779372	75906367	77905379	ENSG00000140386.12	SCAPER	protein_coding	76905340	-1	-635080	558490	-635080	7	0	7	75906367	77905379	1999012	82913
T2D_Xue_30054458_1	T2D (Xue, EUR)	OTH	DN_B_UT	B_DN_UT	B	Sorted cell	ENSG00000188266	HYKK	3641	5.78286526761982e-11	6.66671537852724e-10	0.0796451758605351	0.91817667362692	0.0021781497880457	15:77540420	rs7177055	chr15.2		15	77540420	15:78500185	4.48576e-08	15:77540420	2.61501060798859e-16	6877	3977	0.951555925424761	0.999999997576225	77510243	79506660	ENSG00000188266.13	HYKK	protein_coding	78507577	1	-967157	-7392	-967157	20	0	20	77508040	79507173	1999133	82917
T2D_Xue_30054458_1	T2D (Xue, EUR)	OTH	DN_B_UT	B_DN_UT	B	Sorted cell	ENSG00000269951	RP11-797A18.6	2628	3.3855204480979e-13	1.60401006027025e-10	0.000534624894481759	0.251802127283598	0.74766324766118	15:77540420	rs7177055	chr15.2		15	77540420	15:77088679	7.1796e-11	15:77540420	2.61501060798859e-16	4536	3024	0.921319839169089	0.999999997825595	76070975	78068302	ENSG00000269951.1	AC090181.2	lncRNA	77068325	-1	-472095	-20354	-472095	3	1	3	76070975	78068302	1997327	82918
T2D_Xue_30054458_1	T2D (Xue, EUR)	OTH	DN_B_UT	B_DN_UT	B	Sorted cell	ENSG00000157823	AP3S2	2909	6.75945109946622e-28	6.67091788635631e-07	8.27852543872593e-23	0.0798606812645071	0.920138651643702	15:89887164	rs4932261	chr15.3		15	89887164	15:89879433	2.5599e-37	15:89887164	6.39970657429697e-11	6049	3238	0.929966477971346	0.999989120666123	88894864	90886749	ENSG00000157823.16	AP3S2	protein_coding	89893994	-1	6830	14561	6830	0	1	0	88894864	90894158	1999294	82915
T2D_Xue_30054458_1	T2D (Xue, EUR)	OTH	DN_B_UT	B_DN_UT	B	Sorted cell	ENSG00000103227	LMF1	1134	2.48253624425819e-06	0.00166074341745964	0.0014900403689297	0.996792885829589	5.38478477783374e-05	16:250642	rs9940149	chr16.1		16	250642	16:909503	9.10811e-11	16:250642	1.02631440043805e-09	6651	1482	0.931731671774038	0.999245685378696	128052	1980126	ENSG00000103227.18	LMF1	protein_coding	970984	-1	720342	61481	720342	46	2	46	17685	1980260	1962575	82920
T2D_Xue_30054458_1	T2D (Xue, EUR)	OTH	DN_B_UT	B_DN_UT	B	Sorted cell	ENSG00000103018	CYB5B	1980	5.08434270418364e-05	0.0021926469378801	0.0225901720735077	0.974209986554969	0.000956351006602384	16:69632780	rs244415	chr16.3		16	69632780	16:69475603	1.1481e-11	16:69632780	3.39227818800433e-09	3740	2380	0.995366369990689	0.999984893211517	68424967	70415308	ENSG00000103018.16	CYB5B	protein_coding	69424619	1	208161	50984	208161	3	1	3	68424704	70424525	1999821	82919
T2D_Xue_30054458_1	T2D (Xue, EUR)	OTH	DN_B_UT	B_DN_UT	B	Sorted cell	ENSG00000213380	COG8	2075	1.25364768129493e-05	0.00223258164445004	0.00557006873600094	0.991955527457778	0.000229285684957939	16:69632780	rs244415	chr16.3		16	69632780	16:69322792	2.93722e-12	16:69632780	3.39227818800433e-09	3834	2496	0.919256962196796	0.999984201697808	68340051	70335006	ENSG00000213380.14	COG8	protein_coding	69339564	-1	-293216	16772	-293216	9	2	9	68340051	70339579	1999528	82921
T2D_Xue_30054458_1	T2D (Xue, EUR)	OTH	DN_B_UT	B_DN_UT	B	Sorted cell	ENSG00000154803	FLCN	2165	6.23677845006415e-08	0.00277813009101124	2.23863470147497e-05	0.997184410109031	1.50110851571028e-05	17:17162915	rs4985739	chr17.2		17	17162915	17:17130769	3.27997e-13	17:17750097	1.9731752900754e-09	4451	2634	0.999465073508432	0.984769010750438	16239003	18237133	ENSG00000154803.12	FLCN	protein_coding	17237168	-1	74253	106399	-512929	4	4	12	16237359	18237133	1999774	82926
T2D_Xue_30054458_1	T2D (Xue, EUR)	OTH	DN_B_UT	B_DN_UT	B	Sorted cell	ENSG00000179598	PLD6	2158	8.36215050409878e-96	0.00277820520832392	3.00151211603286e-93	0.997209555703657	1.22390880100648e-05	17:17192330	rs1047805	chr17.2		17	17192330	17:17119527	4.9191e-117	17:17750097	1.9731752900754e-09	4442	2624	1.00000000000001	0.984769027624266	16209615	18206014	ENSG00000179598.5	PLD6	protein_coding	17206333	-1	14003	86806	-543764	0	2	14	16206361	18206100	1999739	82930
T2D_Xue_30054458_1	T2D (Xue, EUR)	OTH	DN_B_UT	B_DN_UT	B	Sorted cell	ENSG00000108771	DHX58	1526	4.84103402610827e-25	0.000156297108311625	3.06404671813285e-21	0.989233635735554	0.010610067156137	17:42106109	rs35370188	chr17.4		17	42106109	17:42107183	4.55382e-46	17:42390483	2.53935038517054e-09	3200	2219	0.989977173974426	0.997588058030679	41129640	43043756	ENSG00000108771.12	DHX58	protein_coding	42112714	-1	6605	5531	-277769	0	0	14	41129078	43043756	1914678	82924
T2D_Xue_30054458_1	T2D (Xue, EUR)	OTH	DN_B_UT	B_DN_UT	B	Sorted cell	ENSG00000108465	CDK5RAP3	2997	6.59766492994722e-18	4.51261896846375e-08	1.46204779897908e-10	0.999999954608918	1.1868423316305e-10	17:48019787	rs757352	chr17.5		17	48019787	17:48019787	1.53176e-23	17:48911792	1.31087934042255e-13	4642	3596	0.970047836570906	0.999790159500912	46967985	48967647	ENSG00000108465.14	CDK5RAP3	protein_coding	47971113	1	48674	48674	940679	2	2	33	46967985	48967647	1999662	82922
T2D_Xue_30054458_1	T2D (Xue, EUR)	OTH	DN_B_UT	B_DN_UT	B	Sorted cell	ENSG00000204584	RP11-304F15.3	2045	1.27819644572381e-09	4.34010269265181e-08	0.0285172637664465	0.968294338523429	0.00318835303090253	17:48911792	rs9894220	chr17.5		17	48911792	17:49809814	1.311e-08	17:48911792	1.31087934042255e-13	4621	2277	0.938570642433735	0.999791588943775	48846022	50845858	ENSG00000204584.1	AC027801.1	lncRNA	49845910	1	-934118	-36096	-934118	24	1	24	48846022	50845858	1999836	82931
T2D_Xue_30054458_1	T2D (Xue, EUR)	OTH	DN_B_UT	B_DN_UT	B	Sorted cell	ENSG00000173917	HOXB2	2814	4.49971756398732e-09	4.01451517707627e-08	0.100393060044454	0.895669370222196	0.00393752508847856	17:48920597	rs9894239	chr17.5		17	48920597	17:48542733	2.47601e-13	17:48911792	1.31087934042255e-13	4545	3332	0.952484351324228	0.999791578775663	47547547	49520934	ENSG00000173917.10	HOXB2	protein_coding	48545109	-1	-375488	2376	-366683	16	1	16	47545048	49544871	1999823	82929
T2D_Xue_30054458_1	T2D (Xue, EUR)	OTH	B_IN_OneK1K	B_IN_OneK1K	B	Single cell	ENSG00000035115	SH3YL1	3216	4.2320201421337e-13	5.20143404482374e-05	8.13583174668244e-09	0.999947797828932	1.79694365410275e-07	2:305203	rs6721594	chr2.1		2	305203	2:305203	6.61848e-15	2:622827	3.8395020545711e-10	4880	3231	0.923646738599398	0.999999988502672	11486	1265575	ENSG00000035115	ENSG00000035115	protein_coding	264032	-1	-41171	-41171	-358795	3	3	4	10797	1266061	1255264	485
T2D_Xue_30054458_1	T2D (Xue, EUR)	OTH	B_IN_OneK1K	B_IN_OneK1K	B	Single cell	ENSG00000169087	HSPBAP1	3865	9.98989377542696e-39	1.11943113109331e-22	8.9240807209553e-17	1	2.70380081549818e-18	3:123346931	rs11708067	chr3.6		3	123346931	3:122754507	4.74108e-23	3:123346931	3.21866770105239e-29	5745	3870	0.98795071607935	1	121794241	123793780	ENSG00000169087	ENSG00000169087	protein_coding	122793831	-1	-553100	39324	-553100	7	0	7	121794241	123793780	1999539	487
T2D_Xue_30054458_1	T2D (Xue, EUR)	OTH	B_IN_OneK1K	B_IN_OneK1K	B	Single cell	ENSG00000038382	TRIO	4155	2.60571627819661e-10	0.00567319938827908	4.56680727819443e-08	0.994291152049937	3.56026331385903e-05	5:14337782	rs7731443	chr5.1		5	14337782	5:14252961	1.39547e-16	5:14847222	4.1849452671785e-09	6129	4168	0.970392232878689	0.999999273141459	13149444	15142938	ENSG00000038382	ENSG00000038382	protein_coding	14143342	1	194440	109619	703880	0	0	6	13143652	15142938	1999286	488
T2D_Xue_30054458_1	T2D (Xue, EUR)	OTH	B_IN_OneK1K	B_IN_OneK1K	B	Single cell	ENSG00000145703	IQGAP2	3780	6.49958476907265e-15	1.8207232580447e-06	3.56977527978137e-09	0.999998170460064	5.24689745785541e-09	5:76592643	rs3736395	chr5.5		5	76592643	5:76592643	2.72768e-15	5:77131486	9.38480051375796e-13	6121	3791	0.962538831748351	0.999999999782278	75403595	77400509	ENSG00000145703	ENSG00000145703	protein_coding	76403285	1	189358	189358	728201	0	0	13	75403595	77400640	1997045	489
T2D_Xue_30054458_1	T2D (Xue, EUR)	OTH	B_IN_OneK1K	B_IN_OneK1K	B	Single cell	ENSG00000112799	LY86	4785	3.7829463846954e-37	2.97354833803795e-05	1.27216146254481e-32	0.999970186566854	7.79497620634424e-08	6:6588648	rs977785	chr6.1		6	6588648	6:6589044	1.17055e-37	6:7281421	3.24205374173323e-11	7814	4802	0.946020035462882	0.999999986681709	5588299	7587077	ENSG00000112799	ENSG00000112799	protein_coding	6588720	1	-72	324	692701	0	0	10	5588112	7587077	1998965	490
T2D_Xue_30054458_1	T2D (Xue, EUR)	OTH	B_IN_OneK1K	B_IN_OneK1K	B	Single cell	ENSG00000271204	AC016831.5	3171	2.18196711924008e-10	9.480366358334e-08	0.00229619958608035	0.997669103532393	3.46018596658135e-05	7:130744427	rs13234269	chr7.6		7	130744427	7:130944734	5.86674e-09	7:130744427	7.75810948469971e-14	5595	3187	0.959593648276234	0.999999999974957	129932274	131922479	ENSG00000271204	ENSG00000271204	lncRNA	130932206	-1	187779	-12528	187779	1	0	1	129932274	131931829	1999555	491
T2D_Xue_30054458_1	T2D (Xue, EUR)	OTH	B_IN_OneK1K	B_IN_OneK1K	B	Single cell	ENSG00000147324	MFHAS1	5576	2.91488530147208e-10	0.00450476874106978	6.44141572523397e-08	0.995479557382111	1.56091711728504e-05	8:8748683	rs11783112	chr8.1		8	8748683	8:8748683	4.27864e-13	8:9331252	8.62253084279777e-09	7682	5590	0.971897308678944	0.999993202377323	8234503	9893362	ENSG00000147324	ENSG00000147324	protein_coding	8893630	-1	144947	144947	-437622	1	1	6	8147581	9893362	1745781	492
T2D_Xue_30054458_1	T2D (Xue, EUR)	OTH	B_IN_OneK1K	B_IN_OneK1K	B	Single cell	ENSG00000111011	RSRC2	2460	1.17319569661857e-73	0.00267915260737818	4.36721538916945e-71	0.997313266039971	7.58135266034147e-06	12:122517596	rs6416298	chr12.9		12	122517596	12:122517596	3.17924e-70	12:123007025	1.83193840039112e-09	4497	2474	0.99998881140871	0.999506191719471	121574423	123526882	ENSG00000111011	ENSG00000111011	protein_coding	122526936	-1	9340	9340	-480089	0	0	15	121527199	123526882	1999683	482
T2D_Xue_30054458_1	T2D (Xue, EUR)	OTH	B_IN_OneK1K	B_IN_OneK1K	B	Single cell	ENSG00000139746	RBM26	3484	3.18530858841889e-31	8.52508920396323e-17	3.73639326487994e-15	1	6.06383899125182e-17	13:80143021	rs1359790	chr13.2		13	80143021	13:79290355	1.3658e-19	13:80143021	2.52183213404134e-23	5089	3512	0.906739021703605	0.999999999999997	78406512	80406339	ENSG00000139746	ENSG00000139746	protein_coding	79406255	-1	-736766	115900	-736766	6	0	6	78406512	80406339	1999827	483
T2D_Xue_30054458_1	T2D (Xue, EUR)	OTH	B_Perez	B_Perez	B	Single cell	ENSG00000127603	MACF1	2949	1.55573597965248e-09	3.13528364519079e-08	0.0466809482511299	0.940738667530363	0.0125803513099328	1:39331383	rs16826069	chr1.1		1	39331383	1:39429167	8.78284e-09	1:39447679	7.94278964551674e-14	5574	3021	0.972096831207334	0.999999997438931	38081582	40080537	ENSG00000127603	ENSG00000127603	protein_coding	39204695	1	126688	224472	242984	2	2	2	38081582	40080537	1998955	2280
T2D_Xue_30054458_1	T2D (Xue, EUR)	OTH	B_Perez	B_Perez	B	Single cell	ENSG00000169087	HSPBAP1	3840	2.64367670701839e-30	1.11943110363327e-22	2.36162514476117e-08	0.999999975467816	9.15925639964338e-10	3:123346931	rs11708067	chr3.6		3	123346931	3:122788589	4.94261e-15	3:123346931	3.21866770105239e-29	5658	3870	0.925829857129921	1	121794241	123793780	ENSG00000169087	ENSG00000169087	protein_coding	122793831	-1	-553100	5242	-553100	7	0	7	121794241	123793780	1999539	2285
T2D_Xue_30054458_1	T2D (Xue, EUR)	OTH	B_Perez	B_Perez	B	Single cell	ENSG00000173193	PARP14	4037	1.37064050110866e-28	1.11942970995569e-22	1.2244080614142e-06	0.999998730391919	4.52000157502423e-08	3:123346931	rs11708067	chr3.6		3	123346931	3:122782998	8.54796e-14	3:123346931	3.21866770105239e-29	5752	4067	0.917081866853497	1	121681878	123680472	ENSG00000173193	ENSG00000173193	protein_coding	122680839	1	666092	102159	666092	8	0	8	121681325	123680803	1999478	2284
T2D_Xue_30054458_1	T2D (Xue, EUR)	OTH	B_Perez	B_Perez	B	Single cell	ENSG00000155542	SETD9	3801	4.7679451112905e-15	1.5705546645904e-11	0.000303483742742544	0.999671289434454	2.52268070944678e-05	5:56510924	rs459193	chr5.3		5	56510924	5:56897156	6.96043e-10	5:56510924	1.06895668403645e-17	6025	3919	0.913104279000816	0.999999999999965	55909291	57908365	ENSG00000155542	ENSG00000155542	protein_coding	56909596	1	-398672	-12440	-398672	5	0	5	55909291	57908553	1999262	2286
T2D_Xue_30054458_1	T2D (Xue, EUR)	OTH	B_Perez	B_Perez	B	Single cell	ENSG00000155542	SETD9	3801	4.7679451112905e-15	1.5705546645904e-11	0.000303483742742544	0.999671289434454	2.52268070944678e-05	5:56510924	rs459193	chr5.4		5	56510924	5:56897156	6.96043e-10	5:56510924	1.06895668403645e-17	6025	3919	0.913104279000816	0.999999999999965	55909291	57908365	ENSG00000155542	ENSG00000155542	protein_coding	56909596	1	-398672	-12440	-398672	5	0	5	55909291	57908553	1999262	2286
T2D_Xue_30054458_1	T2D (Xue, EUR)	OTH	B_Perez	B_Perez	B	Single cell	ENSG00000112799	LY86	4679	7.87725950495045e-13	2.97357268180516e-05	2.64901018593352e-08	0.999970143967859	9.38144328351742e-08	6:6582629	rs9378472	chr6.1		6	6582629	6:6582629	1.41708e-14	6:7281421	3.24205374173323e-11	7306	4803	0.935752883274315	0.999991757266609	5588299	7587077	ENSG00000112799	ENSG00000112799	protein_coding	6588720	1	-6091	-6091	692701	0	0	10	5588299	7587077	1998778	2287
T2D_Xue_30054458_1	T2D (Xue, EUR)	OTH	B_Perez	B_Perez	B	Single cell	ENSG00000096696	DSP	4964	3.50750489498845e-11	2.97355336019409e-05	1.17953024447693e-06	0.999968988282397	9.66186824397731e-08	6:7281421	rs1050226	chr6.1		6	7281421	6:7376320	2.72356e-12	6:7281421	3.24205374173323e-11	7485	5049	0.941028600471919	0.999991819227355	6541650	8541271	ENSG00000096696	ENSG00000096696	protein_coding	7541671	1	-260250	-165351	-260250	4	2	4	6541650	8541271	1999621	2288
T2D_Xue_30054458_1	T2D (Xue, EUR)	OTH	B_Perez	B_Perez	B	Single cell	ENSG00000128534	LSM8	3287	9.55329565633505e-09	0.000137742766483549	6.93413773694955e-05	0.999788283113273	4.62318957872761e-06	7:117870567	rs13239186	chr7.5		7	117870567	7:118269613	4.46889e-10	7:117870567	2.28017173127541e-10	4453	3345	0.913483468645975	0.999999880014592	117184582	119184000	ENSG00000128534	ENSG00000128534	protein_coding	118184164	1	-313597	85449	-313597	2	1	2	117184582	119184000	1999418	2289
T2D_Xue_30054458_1	T2D (Xue, EUR)	OTH	B_Perez	B_Perez	B	Single cell	ENSG00000147324	MFHAS1	5438	0.000159140890676925	0.00429518656828713	0.0351666796495418	0.949120405423208	0.0112585874682863	8:8311465	rs7841082	chr8.1		8	8311465	8:8678941	1.25579e-09	8:9331252	8.62253084279777e-09	7506	5590	0.981418051989758	0.999969583894713	8234503	9893362	ENSG00000147324	ENSG00000147324	protein_coding	8893630	-1	582165	214689	-437622	4	2	6	7915242	9893362	1978120	2290
T2D_Xue_30054458_1	T2D (Xue, EUR)	OTH	B_Perez	B_Perez	B	Single cell	ENSG00000232104	RFX3-DT	4572	2.89471252953522e-15	9.08810451505575e-09	3.18516533985316e-07	0.999999661809376	1.05859816053024e-08	9:4291928	rs10974438	chr9.1		9	4291928	9:3542092	1.41334e-14	9:4291928	3.27381079101356e-15	6886	4668	0.999993275981082	0.999999999907588	2526740	4526695	ENSG00000232104	ENSG00000232104	lncRNA	3526079	1	765849	16013	765849	4	0	4	2526740	4526695	1999955	2291
T2D_Xue_30054458_1	T2D (Xue, EUR)	OTH	B_Perez	B_Perez	B	Single cell	ENSG00000106829	TLE4	3992	5.45069836885592e-08	1.39533969408119e-06	0.0375330425390428	0.960815673430606	0.00164983418367482	9:79284065	rs17791483	chr9.5		9	79284065	9:79631436	1.58643e-08	9:79290675	3.9435672174945e-12	5697	4056	0.937069416039667	0.999999996980395	78574523	80571700	ENSG00000106829	ENSG00000106829	protein_coding	79571965	1	-287900	59471	-281290	2	0	2	78572750	80571700	1998950	2292
T2D_Xue_30054458_1	T2D (Xue, EUR)	OTH	B_Perez	B_Perez	B	Single cell	ENSG00000127311	HELB	3346	2.49947748625667e-13	1.31687959034386e-10	0.00189425687652907	0.998011689690111	9.40533014214449e-05	12:65818538	rs2261181	chr12.4		12	65818538	12:66293865	1.74631e-09	12:65818538	6.97480411099901e-17	5216	3479	0.99053605916306	0.999999842724389	65303190	67302272	ENSG00000127311	ENSG00000127311	protein_coding	66302493	1	-483955	-8628	-483955	11	0	11	65303190	67302272	1999082	2281
T2D_Xue_30054458_1	T2D (Xue, EUR)	OTH	B_Perez	B_Perez	B	Single cell	ENSG00000127311	HELB	3346	2.49947748625667e-13	1.31687959034386e-10	0.00189425687652907	0.998011689690111	9.40533014214449e-05	12:65818538	rs2261181	chr12.5		12	65818538	12:66293865	1.74631e-09	12:65818538	6.97480411099901e-17	5216	3479	0.99053605916306	0.999999842724389	65303190	67302272	ENSG00000127311	ENSG00000127311	protein_coding	66302493	1	-483955	-8628	-483955	11	0	11	65303190	67302272	1999082	2281
T2D_Xue_30054458_1	T2D (Xue, EUR)	OTH	B_Perez	B_Perez	B	Single cell	ENSG00000111011	RSRC2	2439	1.02350616817395e-08	0.00267914912973781	3.80999249685886e-06	0.997310839243859	6.19139884597819e-06	12:122380482	rs1803290	chr12.9		12	122380482	12:122380482	5.19377e-13	12:123007025	1.83193840039112e-09	4428	2474	0.985557128601392	0.999505056491373	121574423	123526882	ENSG00000111011	ENSG00000111011	protein_coding	122526936	-1	146454	146454	-480089	4	4	15	121527199	123526882	1999683	2282
T2D_Xue_30054458_1	T2D (Xue, EUR)	OTH	B_Perez	B_Perez	B	Single cell	ENSG00000196562	SULF2	3888	3.05615940747633e-10	0.000636858930558945	4.79573330568811e-07	0.999360689361441	1.97182905470067e-06	20:47645825	rs387249	chr20.1		20	47645825	20:47645825	1.97049e-13	20:46970451	2.26904156801187e-09	6803	3931	0.947674953998743	0.999999127461576	46790336	48786434	ENSG00000196562	ENSG00000196562	protein_coding	47785481	-1	139656	139656	815030	1	1	8	46786893	48786434	1999541	2283
T2D_Xue_30054458_1	T2D (Xue, EUR)	OTH	SM_B_UT	B_SM_UT	B	Sorted cell	ENSG00000127603	MACF1	2345	2.25255570314255e-49	3.33405711878851e-08	6.75619987158341e-42	0.999999966543797	1.15635595838702e-10	1:39196982	rs6700698	chr1.1		1	39196982	1:39196982	1.69289e-72	1:39447679	7.94278964551674e-14	4974	3019	0.999999999999634	0.999592927863029	38082233	40080537	ENSG00000127603.24	MACF1	protein_coding	39204695	1	-7713	-7713	242984	0	0	2	38082233	40081055	1998822	209008
T2D_Xue_30054458_1	T2D (Xue, EUR)	OTH	SM_B_UT	B_SM_UT	B	Sorted cell	ENSG00000131238	PPT1	2590	1.72017354900045e-11	3.33265880486427e-08	0.000515876909474536	0.99945824458768	2.58451590561363e-05	1:39331383	rs16826069	chr1.1		1	39331383	1:40090051	1.58609e-13	1:39447679	7.94278964551674e-14	5189	3150	0.911405497054634	0.999592876600517	39099218	41097657	ENSG00000131238.17	PPT1	protein_coding	40097252	-1	765869	7201	649573	21	0	21	39099061	41097657	1998596	209009
T2D_Xue_30054458_1	T2D (Xue, EUR)	OTH	SM_B_UT	B_SM_UT	B	Sorted cell	ENSG00000183682	BMP8A	2299	6.62882872586775e-16	1.62736203450548e-08	1.98821683888615e-08	0.487076763241087	0.512923200603123	1:39562508	rs4660293	chr1.1		1	39562508	1:39540231	1.39541e-16	1:39447679	7.94278964551674e-14	4995	2866	0.925422410774965	0.999592927489394	38491791	40490027	ENSG00000183682.7	BMP8A	protein_coding	39491636	1	70872	48595	-43957	2	1	0	38491791	40490963	1999172	209013
T2D_Xue_30054458_1	T2D (Xue, EUR)	OTH	SM_B_UT	B_SM_UT	B	Sorted cell	ENSG00000243970	PPIEL	2429	1.22416396826837e-10	8.82505547586974e-09	0.00367169452698139	0.263227980302263	0.733100316223283	1:39562508	rs4660293	chr1.1		1	39562508	1:39554832	4.74806e-09	1:39447679	7.94278964551674e-14	5106	3029	0.950169010997809	0.999592926504181	38564103	40557839	ENSG00000243970.1	PPIEL	transcribed_unprocessed_pseudogene	39558707	-1	-3801	3875	111028	0	0	2	38559345	40558091	1998746	209019
T2D_Xue_30054458_1	T2D (Xue, EUR)	OTH	SM_B_UT	B_SM_UT	B	Sorted cell	ENSG00000227742	CALR4P	997	6.27828637977459e-12	6.89495842372082e-06	9.10554633974172e-07	0.999992029980973	1.6449969053718e-07	1:51041214	rs12088739	chr1.2		1	51041214	1:51559294	2.34775e-20	1:51041214	1.04619150882891e-11	2644	2170	0.941012084757251	0.999746937872878	50597304	52593434	ENSG00000227742.2	CALR4P	transcribed_unitary_pseudogene	51594897	-1	553683	35603	553683	10	0	10	50597245	52593608	1996363	209017
T2D_Xue_30054458_1	T2D (Xue, EUR)	OTH	SM_B_UT	B_SM_UT	B	Sorted cell	ENSG00000143353	LYPLAL1	3563	9.03946397088036e-10	1.44350555655033e-06	0.000625082797468413	0.998187891397439	0.00118558139558892	1:219487193	rs2820426	chr1.5		1	219487193	1:219277694	8.64722e-18	1:219487193	9.53993482910137e-13	5583	4170	0.988156561449487	0.999653582346648	218174033	220173634	ENSG00000143353.11	LYPLAL1	protein_coding	219173878	1	313315	103816	313315	3	2	3	218174033	220173634	1999601	209010
T2D_Xue_30054458_1	T2D (Xue, EUR)	OTH	SM_B_UT	B_SM_UT	B	Sorted cell	ENSG00000225920	RIMKLBP2	3558	1.15004518527863e-08	1.43419773694431e-06	0.00795261161526815	0.991753280298456	0.000292662388086596	1:219487193	rs2820426	chr1.5		1	219487193	1:219144286	1.37224e-10	1:219487193	9.53993482910137e-13	5600	4142	0.978280895640525	0.999653582608273	218201438	220200515	ENSG00000225920.2	RIMKLBP2	processed_pseudogene	219200567	-1	-286626	56281	-286626	2	2	2	218201342	220200515	1999173	209016
T2D_Xue_30054458_1	T2D (Xue, EUR)	OTH	SM_B_UT	B_SM_UT	B	Sorted cell	ENSG00000154429	CCSAP	2657	2.24577504596081e-09	0.00331371175450493	6.75466886881151e-07	0.99667262245436	1.29880784752298e-05	1:229326054	rs237802	chr1.6		1	229326054	1:229326054	2.13612e-16	1:229537208	1.82857876883179e-09	5131	2869	0.989341900241315	0.999965957452554	228343373	230342474	ENSG00000154429.10	CCSAP	protein_coding	229343047	-1	16993	16993	-194161	0	0	4	228343373	230342474	1999101	209011
T2D_Xue_30054458_1	T2D (Xue, EUR)	OTH	SM_B_UT	B_SM_UT	B	Sorted cell	ENSG00000201492	RNA5SP78	2802	1.61620602344962e-09	0.00331120811759991	4.861155918676e-07	0.995929614251736	0.000758689898866134	1:229478715	rs16849836	chr1.6		1	229478715	1:229478715	1.94732e-19	1:229537208	1.82857876883179e-09	5299	3077	0.967151953092267	0.999969819302978	228550551	230549053	ENSG00000201492.1	RNA5SP78	rRNA_pseudogene	229549905	1	-71190	-71190	-12697	2	2	0	228550551	230549905	1999354	209015
T2D_Xue_30054458_1	T2D (Xue, EUR)	OTH	SM_B_UT	B_SM_UT	B	Sorted cell	ENSG00000035115	SH3YL1	2278	2.67093952304067e-15	5.20249517114801e-05	5.13369100414861e-11	0.999947861897019	1.13099927169405e-07	2:269352	rs6755722	chr2.1		2	269352	2:286580	9.41335e-21	2:622827	3.8395020545711e-10	3670	3059	0.917124132357027	0.999796153440444	11486	1205000	ENSG00000035115.21	SH3YL1	protein_coding	264032	-1	-5320	-22548	-358795	1	2	4	11320	1205000	1193680	209020
T2D_Xue_30054458_1	T2D (Xue, EUR)	OTH	SM_B_UT	B_SM_UT	B	Sorted cell	ENSG00000189292	ALKAL2	2313	2.3967759780964e-14	5.20220572018327e-05	4.60673380832288e-10	0.999892126372236	5.58511098643834e-05	2:348177	rs13416560	chr2.1		2	348177	2:348177	1.08796e-27	2:622827	3.8395020545711e-10	3729	3294	0.999943559254125	0.999796085483461	11486	1288192	ENSG00000189292.15	ALKAL2	protein_coding	288091	-1	-60086	-60086	-334736	1	1	1	11320	1288444	1277124	209027
T2D_Xue_30054458_1	T2D (Xue, EUR)	OTH	SM_B_UT	B_SM_UT	B	Sorted cell	ENSG00000084774	CAD	1880	5.06627775206425e-15	1.55154771587061e-14	0.24390671504283	0.746946094723574	0.00914719023357334	2:27518370	rs780094	chr2.2		2	27518370	2:27166766	5.7367e-10	2:27518370	8.65349371912109e-21	3224	2324	0.913145234026324	0.99999999999806	26217707	28217088	ENSG00000084774.13	CAD	protein_coding	27217369	1	301001	-50603	301001	16	2	16	26217707	28217088	1999381	209022
T2D_Xue_30054458_1	T2D (Xue, EUR)	OTH	SM_B_UT	B_SM_UT	B	Sorted cell	ENSG00000138074	SLC5A6	1875	9.95268195789409e-21	2.07713639269617e-14	4.79153745810106e-07	0.999999484820014	3.60262167764955e-08	2:27518370	rs780094	chr2.2		2	27518370	2:27166766	6.02462e-20	2:27518370	8.65349371912109e-21	3219	2318	0.93560198756801	0.99999999999806	26215407	28212397	ENSG00000138074.14	SLC5A6	protein_coding	27212268	-1	-306102	45502	-306102	17	1	17	26215407	28212397	1996990	209024
T2D_Xue_30054458_1	T2D (Xue, EUR)	OTH	SM_B_UT	B_SM_UT	B	Sorted cell	ENSG00000198522	GPN1	1913	2.71515207291169e-15	1.42107064285788e-14	0.130716051380284	0.6837775659462	0.185506382673497	2:27518370	rs780094	chr2.2		2	27518370	2:27630378	5.55891e-08	2:27518370	8.65349371912109e-21	3116	2581	0.944205756096431	0.999999999998059	26628596	28627678	ENSG00000198522.13	GPN1	protein_coding	27629050	1	-110680	1328	-110680	4	0	4	26628596	28627678	1999082	209029
T2D_Xue_30054458_1	T2D (Xue, EUR)	OTH	SM_B_UT	B_SM_UT	B	Sorted cell	ENSG00000228590	MIR4432HG	2805	2.86232830027966e-13	4.15710759299767e-09	6.19260977066519e-05	0.899183270812841	0.100754798932058	2:60358671	rs243019	chr2.4		2	60358671	2:60353802	9.53578e-12	2:60358671	1.56340525374584e-15	4340	3583	0.954314127615964	0.999964452212237	59353191	61352457	ENSG00000228590.1	AC007381.1	lncRNA	60439833	-1	81162	86031	81162	1	1	1	59353191	61352457	1999266	209032
T2D_Xue_30054458_1	T2D (Xue, EUR)	OTH	SM_B_UT	B_SM_UT	B	Sorted cell	ENSG00000237651	C2orf74	2499	4.34607019011009e-47	4.62216803696828e-09	9.40266588151024e-39	0.999999995368412	9.42037496820246e-12	2:61145163	rs3213944	chr2.4		2	61145163	2:61142024	1.65537e-58	2:60358671	1.56340525374584e-15	4087	2987	0.972840383480182	0.999964452490498	60148448	62142813	ENSG00000237651.6	C2orf74	protein_coding	61162188	1	-17025	-20164	-803517	0	0	15	60147089	62144421	1997332	209034
T2D_Xue_30054458_1	T2D (Xue, EUR)	OTH	SM_B_UT	B_SM_UT	B	Sorted cell	ENSG00000173209	AHSA2P	2487	5.25349744271516e-23	4.62216803718176e-09	1.13658728460574e-14	0.999999995366238	1.15809331623016e-11	2:61186588	rs1809028	chr2.4		2	61186588	2:61186588	8.06197e-37	2:60358671	1.56340525374584e-15	4075	2977	0.941488445965935	0.999964452490625	60180904	62175172	ENSG00000173209.22	AHSA2	transcribed_unitary_pseudogene	61177539	1	9049	9049	-818868	0	0	17	60177574	62176609	1999035	209026
T2D_Xue_30054458_1	T2D (Xue, EUR)	OTH	SM_B_UT	B_SM_UT	B	Sorted cell	ENSG00000225889	AC074289.1	2579	1.35756633400563e-14	1.63076701782299e-05	8.32457285972133e-10	0.999983463854872	2.27642479094187e-07	2:64261545	rs2698541	chr2.5		2	64261545	2:64259365	2.86656e-22	2:65049318	9.59170562811796e-12	4324	3306	0.946463775885064	0.999999375679776	63144312	65142830	ENSG00000225889.7	AC012368.1	lncRNA	64143239	1	118306	116126	906079	3	3	19	63144312	65142830	1998518	209030
T2D_Xue_30054458_1	T2D (Xue, EUR)	OTH	SM_B_UT	B_SM_UT	B	Sorted cell	ENSG00000119844	AFTPH	2500	4.72251202068941e-14	1.56921937135823e-05	3.00941822524554e-09	0.999984193546562	1.11250256801927e-07	2:64554479	rs3770737	chr2.5		2	64554479	2:64526600	7.1848e-23	2:65049318	9.59170562811796e-12	4330	3507	0.96653928496529	0.999866410535899	63525286	65522950	ENSG00000119844.15	AFTPH	protein_coding	64524328	1	30151	2272	524990	2	2	10	63525286	65524064	1998778	209023
T2D_Xue_30054458_1	T2D (Xue, EUR)	OTH	SM_B_UT	B_SM_UT	B	Sorted cell	ENSG00000119844	AFTPH	2500	4.72251202068941e-14	1.56921937135823e-05	3.00941822524554e-09	0.999984193546562	1.11250256801927e-07	2:64554479	rs3770737	chr2.6		2	64554479	2:64526600	7.1848e-23	2:65049318	9.59170562811796e-12	4330	3507	0.96653928496529	0.999866410535899	63525286	65522950	ENSG00000119844.15	AFTPH	protein_coding	64524328	1	30151	2272	524990	2	2	10	63525286	65524064	1998778	209023
T2D_Xue_30054458_1	T2D (Xue, EUR)	OTH	SM_B_UT	B_SM_UT	B	Sorted cell	ENSG00000237638	LINC02245	2912	7.47688298358174e-17	1.56921921497793e-05	4.76464036415133e-12	0.999984248438292	5.93647961167119e-08	2:64920791	rs72816300	chr2.5		2	64920791	2:64920791	3.0028e-24	2:65049318	9.59170562811796e-12	5014	3945	0.999999997070847	0.999866412054347	63905503	65904780	ENSG00000237638.1	LINC02245	lncRNA	65056168	-1	135377	135377	6850	3	3	0	63905503	65904780	1999277	209033
T2D_Xue_30054458_1	T2D (Xue, EUR)	OTH	SM_B_UT	B_SM_UT	B	Sorted cell	ENSG00000237638	LINC02245	2912	7.47688298358174e-17	1.56921921497793e-05	4.76464036415133e-12	0.999984248438292	5.93647961167119e-08	2:64920791	rs72816300	chr2.6		2	64920791	2:64920791	3.0028e-24	2:65049318	9.59170562811796e-12	5014	3945	0.999999997070847	0.999866412054347	63905503	65904780	ENSG00000237638.1	LINC02245	lncRNA	65056168	-1	135377	135377	6850	3	3	0	63905503	65904780	1999277	209033
T2D_Xue_30054458_1	T2D (Xue, EUR)	OTH	SM_B_UT	B_SM_UT	B	Sorted cell	ENSG00000144118	RALB	1998	4.16272210264279e-12	3.59757776877779e-05	1.15704832938497e-07	0.999963784159128	1.24354189778373e-07	2:120260577	rs3925970	chr2.7		2	120260577	2:120260577	1.09603e-21	2:120552183	2.92127906548138e-11	4225	2882	0.984747873441925	0.999999272626484	119275176	121239754	ENSG00000144118.13	RALB	protein_coding	120252852	1	7725	7725	299331	1	1	3	119240216	121239754	1999538	209025
T2D_Xue_30054458_1	T2D (Xue, EUR)	OTH	SM_B_UT	B_SM_UT	B	Sorted cell	ENSG00000196151	WDSUB1	3921	4.802444405493e-14	2.28689914382116e-05	2.0999324356367e-09	0.999976945466563	1.83442017208071e-07	2:159231024	rs3821301	chr2.8		2	159231024	2:159229277	5.95284e-20	2:160280145	1.18844599543449e-11	5641	4873	0.999873833332263	0.999996838212638	158287705	160286545	ENSG00000196151.10	WDSUB1	protein_coding	159286703	-1	55679	57426	-993442	0	0	15	158287122	160286545	1999423	209028
T2D_Xue_30054458_1	T2D (Xue, EUR)	OTH	SM_B_UT	B_SM_UT	B	Sorted cell	ENSG00000226266	AC009961.3	3461	1.20845988595343e-07	1.91147568348112e-05	0.00627182307538261	0.99203929605364	0.00166964526815479	2:160280145	rs7572970	chr2.8		2	160280145	2:159655386	3.46577e-08	2:160280145	1.18844599543449e-11	5119	4319	0.971660918413447	0.999983359768459	158712815	160711708	ENSG00000226266.6	AC009961.1	lncRNA	159712442	-1	-567703	57056	-567703	9	1	9	158712791	160711708	1998917	209031
T2D_Xue_30054458_1	T2D (Xue, EUR)	OTH	SM_B_UT	B_SM_UT	B	Sorted cell	ENSG00000082438	COBLL1	2602	1.72129443834425e-21	3.01633425287618e-16	5.70654328669319e-06	0.99999405037073	2.43085984641911e-07	2:164672366	rs13389219	chr2.9		2	164672366	2:164753387	1.19988e-15	2:164672366	1.72586292984523e-22	4727	3074	0.999998507782291	0.999999749628231	163844513	165843358	ENSG00000082438.15	COBLL1	protein_coding	164841823	-1	169457	88436	169457	3	1	3	163843999	165843654	1999655	209021
T2D_Xue_30054458_1	T2D (Xue, EUR)	OTH	SM_B_UT	B_SM_UT	B	Sorted cell	ENSG00000082438	COBLL1	2602	1.72129443834425e-21	3.01633425287618e-16	5.70654328669319e-06	0.99999405037073	2.43085984641911e-07	2:164672366	rs13389219	chr2.10		2	164672366	2:164753387	1.19988e-15	2:164672366	1.72586292984523e-22	4727	3074	0.999998507782291	0.999999749628231	163844513	165843358	ENSG00000082438.15	COBLL1	protein_coding	164841823	-1	169457	88436	169457	3	1	3	163843999	165843654	1999655	209021
T2D_Xue_30054458_1	T2D (Xue, EUR)	OTH	SM_B_UT	B_SM_UT	B	Sorted cell	ENSG00000144559	TAMM41	2936	3.49592252539539e-42	1.34950663928724e-18	2.59051895234971e-24	1	7.62854905353488e-21	3:11815096	rs6779025	chr3.1		3	11815096	3:11815096	7.13696e-40	3:12353341	1.10209342631909e-24	4980	3786	0.999723770515329	0.999999999993556	10847304	12845392	ENSG00000144559.10	TAMM41	protein_coding	11846885	-1	31789	31789	-506456	0	0	5	10847304	12845985	1998681	209036
T2D_Xue_30054458_1	T2D (Xue, EUR)	OTH	SM_B_UT	B_SM_UT	B	Sorted cell	ENSG00000144559	TAMM41	2936	3.49592252539539e-42	1.34950663928724e-18	2.59051895234971e-24	1	7.62854905353488e-21	3:11815096	rs6779025	chr3.2		3	11815096	3:11815096	7.13696e-40	3:12353341	1.10209342631909e-24	4980	3786	0.999723770515329	0.999999999993556	10847304	12845392	ENSG00000144559.10	TAMM41	protein_coding	11846885	-1	31789	31789	-506456	0	0	5	10847304	12845985	1998681	209036
T2D_Xue_30054458_1	T2D (Xue, EUR)	OTH	SM_B_UT	B_SM_UT	B	Sorted cell	ENSG00000169313	P2RY12	2552	1.00351575438139e-07	0.000410536768454794	0.00024427624147773	0.999330358219735	1.47284187557187e-05	3:152335461	rs4472028	chr3.8		3	152335461	3:151381953	3.6767e-13	3:152335461	1.76762541953254e-10	4582	3410	0.999916525816013	0.994145206193684	150385051	152383936	ENSG00000169313.9	P2RY12	protein_coding	151384753	-1	-950708	2800	-950708	6	0	6	150384860	152384377	1999517	209040
T2D_Xue_30054458_1	T2D (Xue, EUR)	OTH	SM_B_UT	B_SM_UT	B	Sorted cell	ENSG00000163918	RFC4	2769	7.39342316483555e-82	2.79869065438023e-49	2.64174361438057e-33	1	8.2069833887956e-35	3:185812502	rs6769511	chr3.10		3	185812502	3:186804948	2.77417e-51	3:185812502	4.52861371809285e-56	5712	3198	0.999999999109397	1	185807411	187803404	ENSG00000163918.10	RFC4	protein_coding	186806482	-1	993980	1534	993980	23	0	23	185807411	187805997	1998586	209039
T2D_Xue_30054458_1	T2D (Xue, EUR)	OTH	SM_B_UT	B_SM_UT	B	Sorted cell	ENSG00000073849	ST6GAL1	2887	1.19921023016733e-49	0.00366497146214978	3.24320514791428e-47	0.991163181513845	0.00517184702399945	3:187017902	rs5001409	chr3.12		3	187017902	3:187017902	1.13393e-75	3:186947857	1.97317529007541e-09	5705	3331	1	0.999918543128748	185933213	187929373	ENSG00000073849.14	ST6GAL1	protein_coding	186930526	1	87376	87376	17331	0	0	0	185932729	187929373	1996644	209035
T2D_Xue_30054458_1	T2D (Xue, EUR)	OTH	SM_B_UT	B_SM_UT	B	Sorted cell	ENSG00000249242	TMEM150C	3007	8.23275724825209e-08	0.000257111341254754	0.000320007171181942	0.999391398804659	3.14003553325798e-05	4:82663343	rs993380	chr4.2		4	82663343	4:82477422	1.50173e-10	4:82663343	3.86810353722636e-10	4902	4032	0.915673988315345	0.999910290288621	81563016	83561234	ENSG00000249242.7	TMEM150C	protein_coding	82561988	-1	-101355	84566	-101355	0	0	0	81563016	83561301	1998285	209046
T2D_Xue_30054458_1	T2D (Xue, EUR)	OTH	SM_B_UT	B_SM_UT	B	Sorted cell	ENSG00000145284	SCD5	2984	4.39081549233229e-32	0.000257201530919891	1.70670950712952e-28	0.999742071141692	7.27327392199102e-07	4:82798853	rs3811792	chr4.2		4	82798853	4:82798853	8.1314e-45	4:82663343	3.86810353722636e-10	4845	3968	0.996451766771209	0.999910187516952	81799178	83796460	ENSG00000145284.11	SCD5	protein_coding	82798796	-1	-57	-57	135453	0	0	0	81798926	83797509	1998583	209042
T2D_Xue_30054458_1	T2D (Xue, EUR)	OTH	SM_B_UT	B_SM_UT	B	Sorted cell	ENSG00000251022	THAP9-AS1	2949	9.79419644018783e-43	0.000257201512912464	3.80700348669824e-39	0.999742103458957	6.9502813269901e-07	4:82900171	rs2305876	chr4.2		4	82900171	4:82900171	3.53547e-57	4:82663343	3.86810353722636e-10	4875	3896	0.999999996295518	0.999910329790279	81901271	83900596	ENSG00000251022.6	THAP9-AS1	lncRNA	82900960	-1	789	789	237617	1	1	3	81901263	83900596	1999333	209047
T2D_Xue_30054458_1	T2D (Xue, EUR)	OTH	SM_B_UT	B_SM_UT	B	Sorted cell	ENSG00000251288	RP11-10L12.2	2963	7.78389905754155e-08	8.44256168209666e-05	0.000227605216098936	0.245356186954448	0.754331704373642	4:102757960	rs223490	chr4.3		4	102757960	4:102753951	1.41183e-11	4:103067742	5.64631607408654e-10	4620	3357	0.919974054039212	0.99763560564521	101751790	103751190	ENSG00000251288.2	AC018797.3	processed_pseudogene	102751401	1	6559	2550	316341	0	0	7	101751790	103751190	1999400	209048
T2D_Xue_30054458_1	T2D (Xue, EUR)	OTH	SM_B_UT	B_SM_UT	B	Sorted cell	ENSG00000164039	BDH2	2818	9.25381333383488e-25	0.000321369806688111	2.70587368392402e-21	0.939585501933264	0.0600931282600473	4:103099624	rs2069274	chr4.3		4	103099624	4:103099624	1.11419e-33	4:103067742	5.64631607408654e-10	4326	3267	0.999999999999996	0.997635314632834	102100191	104098951	ENSG00000164039.14	BDH2	protein_coding	103099834	-1	210	210	32092	0	0	1	102100191	104099778	1999587	209043
T2D_Xue_30054458_1	T2D (Xue, EUR)	OTH	SM_B_UT	B_SM_UT	B	Sorted cell	ENSG00000245954	LINC02273	2690	4.01953337186573e-05	0.000108624689869827	0.26253442335028	0.709422593322982	0.027894163303149	4:152332969	rs7685296	chr4.4		4	152332969	4:152101223	3.59929e-12	4:152332969	2.81494439197096e-10	4490	3396	0.926291687724976	0.999997012873724	151103174	153100684	ENSG00000245954.6	LINC02273	lncRNA	152090459	1	242510	10764	242510	5	0	5	151100804	153100684	1999880	209045
T2D_Xue_30054458_1	T2D (Xue, EUR)	OTH	SM_B_UT	B_SM_UT	B	Sorted cell	ENSG00000164144	ARFIP1	2492	9.43247228349461e-24	0.000153081699684235	6.16077821690942e-20	0.999846457649687	4.60650628943156e-07	4:152913742	rs6818943	chr4.4		4	152913742	4:152913742	1.4882e-33	4:152332969	2.81494439197096e-10	4539	3430	0.974333551648088	0.999996727715063	151779958	153779706	ENSG00000164144.15	ARFIP1	protein_coding	152779954	1	133788	133788	-446985	1	1	9	151779958	153779706	1999748	209044
T2D_Xue_30054458_1	T2D (Xue, EUR)	OTH	SM_B_UT	B_SM_UT	B	Sorted cell	ENSG00000154122	ANKH	2562	4.93397774065099e-26	0.00567405387318279	8.64618509833376e-24	0.994307652343823	1.82937829924787e-05	5:14870582	rs10065666	chr5.1		5	14870582	5:14869600	7.92719e-36	5:14847222	4.1849452671785e-09	4635	3271	0.999997502403808	0.999897089530727	13871816	15870191	ENSG00000154122.12	ANKH	protein_coding	14871778	-1	1196	2178	24556	0	0	0	13871816	15871721	1999905	209051
T2D_Xue_30054458_1	T2D (Xue, EUR)	OTH	SM_B_UT	B_SM_UT	B	Sorted cell	ENSG00000113231	PDE8B	3425	2.306201134792e-08	1.7967892228451e-06	0.0126652822144055	0.986766336714397	0.000566561219964938	5:77131486	rs6878122	chr5.5		5	77131486	5:77452164	4.85329e-08	5:77131486	9.38480051375796e-13	5664	4008	0.916054837906216	0.999999964493572	76212725	78210375	ENSG00000113231.13	PDE8B	protein_coding	77210680	1	-79194	241484	-79194	0	0	0	76210697	78210375	1999678	209050
T2D_Xue_30054458_1	T2D (Xue, EUR)	OTH	SM_B_UT	B_SM_UT	B	Sorted cell	ENSG00000216863	LY86-AS1	3702	7.56013761492375e-18	2.99934453305388e-05	2.52052058792888e-13	0.999969845588131	1.60966284845327e-07	6:6573261	rs1889510	chr6.1		6	6573261	6:6573261	1.42705e-24	6:7281421	3.24205374173323e-11	6066	4791	0.971690462042415	0.991399168341009	5623177	7622344	ENSG00000216863.9	LY86-AS1	lncRNA	6622749	-1	49488	49488	-658672	1	1	9	5623177	7622344	1999167	209056
T2D_Xue_30054458_1	T2D (Xue, EUR)	OTH	SM_B_UT	B_SM_UT	B	Sorted cell	ENSG00000112799	LY86	3735	3.79363911984274e-55	2.99934477057861e-05	1.26478458852323e-50	0.999969928890762	7.76615316512483e-08	6:6588648	rs977785	chr6.1		6	6588648	6:6588648	6.08907e-77	6:7281421	3.24205374173323e-11	6123	4802	0.999999732509331	0.99139917497609	5588299	7587077	ENSG00000112799.8	LY86	protein_coding	6588720	1	-72	-72	692701	0	0	10	5588299	7587077	1998778	209053
T2D_Xue_30054458_1	T2D (Xue, EUR)	OTH	SM_B_UT	B_SM_UT	B	Sorted cell	ENSG00000124782	RREB1	3846	1.90388633692625e-08	2.91304739168688e-05	0.000634748643929323	0.971142810402966	0.0281932914403265	6:7254782	rs2252857	chr6.1		6	7254782	6:7253498	6.46718e-12	6:7281421	3.24205374173323e-11	6270	5044	0.999184738290678	0.991399089396355	6107856	8107448	ENSG00000124782.19	RREB1	protein_coding	7107961	1	146821	145537	173460	1	1	2	6107856	8107448	1999592	209055
T2D_Xue_30054458_1	T2D (Xue, EUR)	OTH	SM_B_UT	B_SM_UT	B	Sorted cell	ENSG00000124541	RRP36	1966	4.90771830786915e-06	5.87355993425991e-05	0.0768819167229917	0.920117322341088	0.0029371176182702	6:43843237	rs9369425	chr6.3		6	43843237	6:43030817	3.84796e-08	6:43843237	1.33150403312383e-10	4806	2486	0.930914365997757	0.995388958905019	42021980	44019839	ENSG00000124541.6	RRP36	protein_coding	43021623	1	821614	9194	821614	36	0	36	42021950	44020883	1998933	209054
T2D_Xue_30054458_1	T2D (Xue, EUR)	OTH	SM_B_UT	B_SM_UT	B	Sorted cell	ENSG00000124541	RRP36	1966	4.90771830786915e-06	5.87355993425991e-05	0.0768819167229917	0.920117322341088	0.0029371176182702	6:43843237	rs9369425	chr6.4		6	43843237	6:43030817	3.84796e-08	6:43843237	1.33150403312383e-10	4806	2486	0.930914365997757	0.995388958905019	42021980	44019839	ENSG00000124541.6	RRP36	protein_coding	43021623	1	821614	9194	821614	36	0	36	42021950	44020883	1998933	209054
T2D_Xue_30054458_1	T2D (Xue, EUR)	OTH	SM_B_UT	B_SM_UT	B	Sorted cell	ENSG00000106603	COA1	2225	2.41778205684529e-06	0.00152719220675762	0.00157806888656928	0.996787113103039	0.000105208021577761	7:44209229	rs2908282	chr7.4		7	44209229	7:43616237	1.33301e-11	7:44209229	4.29685241954636e-09	4403	3093	0.940877507790068	0.999983533646704	42731414	44729591	ENSG00000106603.18	COA1	protein_coding	43729523	-1	-479706	113286	-479706	21	0	21	42731414	44729591	1998177	209057
T2D_Xue_30054458_1	T2D (Xue, EUR)	OTH	SM_B_UT	B_SM_UT	B	Sorted cell	ENSG00000106608	URGCP	2305	0.00014736024346599	0.0013772812251096	0.0961834321866024	0.89895788437205	0.00333404197277249	7:44209229	rs2908282	chr7.4		7	44209229	7:43883627	2.13142e-07	7:44209229	4.29685241954636e-09	4374	3142	0.926949451304113	0.999985688456756	42928661	44925311	ENSG00000106608.16	URGCP	protein_coding	43906596	-1	-302633	22969	-302633	17	1	17	42927603	44926111	1998508	209058
T2D_Xue_30054458_1	T2D (Xue, EUR)	OTH	SM_B_UT	B_SM_UT	B	Sorted cell	ENSG00000158604	TMED4	2492	9.61370193783205e-74	0.00152958985535911	6.27541679808359e-71	0.998451332041285	1.90781033650023e-05	7:44591435	rs28444842	chr7.4		7	44591435	7:44568504	1.24734e-90	7:44209229	4.29685241954636e-09	4724	3280	0.927670435959408	0.999967874284283	43583207	45581880	ENSG00000158604.14	TMED4	protein_coding	44582231	-1	-9204	13727	373002	1	1	5	43583207	45581928	1998721	209061
T2D_Xue_30054458_1	T2D (Xue, EUR)	OTH	SM_B_UT	B_SM_UT	B	Sorted cell	ENSG00000196262	PPIA	2450	1.35339256417267e-18	0.00152789642914198	8.83436867107795e-16	0.997343280047347	0.00112882352351154	7:44768492	rs1050331	chr7.4		7	44768492	7:44768492	2.16957e-57	7:44209229	4.29685241954636e-09	4868	3110	0.993595633081364	0.999968458930648	43797313	45794702	ENSG00000196262.13	PPIA	protein_coding	44796681	1	-28189	-28189	-587452	1	1	10	43797174	45794702	1997528	209062
T2D_Xue_30054458_1	T2D (Xue, EUR)	OTH	SM_B_UT	B_SM_UT	B	Sorted cell	ENSG00000136280	CCM2	2440	1.2940938255838e-09	0.00152957244995115	8.4473084463364e-07	0.99844148028557	2.81012395408438e-05	7:45027668	rs2289365	chr7.4		7	45027668	7:45015001	1.39311e-21	7:44209229	4.29685241954636e-09	4928	3115	0.976066818711388	0.999967059083137	44036078	45999081	ENSG00000136280.15	CCM2	protein_coding	45000201	1	27467	14800	-790972	0	0	18	44005024	45999081	1994057	209060
T2D_Xue_30054458_1	T2D (Xue, EUR)	OTH	SM_B_UT	B_SM_UT	B	Sorted cell	ENSG00000128585	MKLN1	2506	1.77527746353854e-08	7.65627596469462e-08	0.186821850362849	0.805695506640284	0.00748254868133305	7:130744427	rs13234269	chr7.6		7	130744427	7:131409920	1.11443e-09	7:130744427	7.75810948469971e-14	4646	3269	0.9566115196074	0.999999992355434	130110594	132109927	ENSG00000128585.17	MKLN1	protein_coding	131327876	1	-583449	82044	-583449	3	1	3	130110594	132109927	1999333	209059
T2D_Xue_30054458_1	T2D (Xue, EUR)	OTH	SM_B_UT	B_SM_UT	B	Sorted cell	ENSG00000175806	MSRA	4704	8.23981703427858e-12	0.000525130728591735	1.56826875305188e-08	0.999471351998787	3.50158169256186e-06	8:10039834	rs532928	chr8.1		8	10039834	8:10054107	9.58795e-17	8:10775649	5.12626245000191e-10	7427	6185	0.999999793445404	0.982619046954717	9055195	11053979	ENSG00000175806.14	MSRA	protein_coding	10054292	1	-14458	-185	721357	0	0	7	9054298	11054235	1999937	209075
T2D_Xue_30054458_1	T2D (Xue, EUR)	OTH	SM_B_UT	B_SM_UT	B	Sorted cell	ENSG00000175806	MSRA	4704	8.23981703427858e-12	0.000525130728591735	1.56826875305188e-08	0.999471351998787	3.50158169256186e-06	8:10039834	rs532928	chr8.2		8	10039834	8:10054107	9.58795e-17	8:10775649	5.12626245000191e-10	7427	6185	0.999999793445404	0.982619046954717	9055195	11053979	ENSG00000175806.14	MSRA	protein_coding	10054292	1	-14458	-185	721357	0	0	7	9054298	11054235	1999937	209075
T2D_Xue_30054458_1	T2D (Xue, EUR)	OTH	SM_B_UT	B_SM_UT	B	Sorted cell	ENSG00000136573	BLK	2887	1.28283854465626e-37	0.000499662731648531	2.56611672704742e-34	0.999496693920614	3.64334773864773e-06	8:11480078	rs2409780	chr8.2		8	11480078	8:11480078	2.9555e-58	8:10775649	5.12626245000191e-10	5398	4285	0.999996478532672	0.989554983363032	10494383	12037695	ENSG00000136573.12	BLK	protein_coding	11494387	1	-14309	-14309	-718738	1	1	17	10494064	12481279	1987215	209067
T2D_Xue_30054458_1	T2D (Xue, EUR)	OTH	SM_B_UT	B_SM_UT	B	Sorted cell	ENSG00000154319	FAM167A	2942	3.11636406648648e-64	0.000499634237726862	6.23415492316751e-61	0.999497220752392	3.14500987875165e-06	8:11480078	rs2409780	chr8.2		8	11480078	8:11480078	7.53369e-84	8:10775649	5.12626245000191e-10	5480	4346	0.999999999743907	0.989552579700779	10475481	12037695	ENSG00000154319.14	FAM167A	protein_coding	11466753	-1	-13325	-13325	691104	0	0	15	10475481	12458548	1983067	209069
T2D_Xue_30054458_1	T2D (Xue, EUR)	OTH	SM_B_UT	B_SM_UT	B	Sorted cell	ENSG00000253457	SMIM18	2920	1.37784450183105e-19	0.000497671494299003	2.76720104192895e-16	0.999501084705029	1.24380067262071e-06	8:30650885	rs9642779	chr8.3		8	30650885	8:30612589	8.75244e-27	8:31006206	2.89401045533271e-09	5133	3595	0.953731684207154	0.999985567300829	29638908	31638152	ENSG00000253457.2	SMIM18	protein_coding	30638580	1	12305	-25991	367626	0	0	5	29638908	31638598	1999690	209079
T2D_Xue_30054458_1	T2D (Xue, EUR)	OTH	SM_B_UT	B_SM_UT	B	Sorted cell	ENSG00000157110	RBPMS	2970	2.3802167745679e-06	0.000495196779765382	0.0047803014363189	0.994526621356544	0.000195500210596032	8:31006206	rs10087241	chr8.3		8	31006206	8:30423317	3.98862e-11	8:31006206	2.89401045533271e-09	5286	3500	0.944547091531817	0.999984896240236	29384553	31383628	ENSG00000157110.15	RBPMS	protein_coding	30384541	1	621665	38776	621665	7	0	7	29384553	31383628	1999075	209071
T2D_Xue_30054458_1	T2D (Xue, EUR)	OTH	SM_B_UT	B_SM_UT	B	Sorted cell	ENSG00000253161	LINC01605	1627	1.06681376430304e-12	2.42463729008153e-05	4.39978279890194e-08	0.999975609361114	1.00267090711825e-07	8:37502946	rs62488318	chr8.4		8	37502946	8:37494062	1.38468e-16	8:37001668	3.99759591895311e-11	3701	1742	0.999999645107732	0.999999951314308	36554274	38553454	ENSG00000253161.5	LINC01605	lncRNA	37599398	-1	96452	105336	597730	0	0	3	36554274	38553454	1999180	209077
T2D_Xue_30054458_1	T2D (Xue, EUR)	OTH	SM_B_UT	B_SM_UT	B	Sorted cell	ENSG00000029534	ANK1	2305	9.85331826689774e-55	7.79580852473568e-16	1.26392512535856e-39	1	5.94168823161461e-17	8:41581109	rs1559741	chr8.5		8	41581109	8:41579798	1.4019e-56	8:41661730	3.19386303881989e-22	4574	3351	0.958301388749694	0.999937850345141	40897108	42894545	ENSG00000029534.19	ANK1	protein_coding	41797622	-1	216513	217824	135892	3	3	0	40897108	42896467	1999359	209063
T2D_Xue_30054458_1	T2D (Xue, EUR)	OTH	SM_B_UT	B_SM_UT	B	Sorted cell	ENSG00000070718	AP3M2	1895	1.47917855391484e-17	7.62943427238369e-16	0.0189740236592715	0.978653754951604	0.00237222138912364	8:41661730	rs516946	chr8.5		8	41661730	8:42153084	2.17181e-08	8:41661730	3.19386303881989e-22	4013	3122	0.991726578137512	0.999937850345141	41154421	43151086	ENSG00000070718.11	AP3M2	protein_coding	42153063	1	-491333	21	-491333	7	0	7	41153169	43152487	1999318	209064
T2D_Xue_30054458_1	T2D (Xue, EUR)	OTH	SM_B_UT	B_SM_UT	B	Sorted cell	ENSG00000078668	VDAC3	1764	6.8723005479357e-17	7.07977170805575e-16	0.088153788361147	0.908143646244069	0.0037025653947865	8:41661730	rs516946	chr8.5		8	41661730	8:42367498	1.81832e-09	8:41661730	3.19386303881989e-22	3815	3211	0.906937232293274	0.999937850345141	41394571	43388362	ENSG00000078668.13	VDAC3	protein_coding	42391880	1	-730150	-24382	-730150	14	1	14	41392535	43391040	1998505	209065
T2D_Xue_30054458_1	T2D (Xue, EUR)	OTH	SM_B_UT	B_SM_UT	B	Sorted cell	ENSG00000158669	GPAT4	2715	8.52265592506481e-32	7.79580852473563e-16	1.09323566606631e-16	1	7.15676821678659e-17	8:41661730	rs516946	chr8.5		8	41661730	8:41577881	1.09871e-28	8:41661730	3.19386303881989e-22	5015	3687	0.959681772243843	0.999937850345141	40577313	42576715	ENSG00000158669.11	GPAT4	protein_coding	41578200	1	83530	-319	83530	4	0	4	40577313	42576715	1999402	209072
T2D_Xue_30054458_1	T2D (Xue, EUR)	OTH	SM_B_UT	B_SM_UT	B	Sorted cell	ENSG00000176209	SMIM19	1675	4.92861738036208e-27	7.79580852468389e-16	6.3221375495869e-12	0.999999999993364	3.12148479769941e-13	8:41661730	rs516946	chr8.5		8	41661730	8:42534600	5.54843e-26	8:41661730	3.19386303881989e-22	3728	2870	0.920462873118904	0.999937850345141	41541320	43541006	ENSG00000176209.11	SMIM19	protein_coding	42541585	1	-879855	-6985	-879855	17	1	17	41541320	43541006	1999686	209076
T2D_Xue_30054458_1	T2D (Xue, EUR)	OTH	SM_B_UT	B_SM_UT	B	Sorted cell	ENSG00000253389	AC113133.1	2593	5.8676679146492e-28	7.79580852472909e-16	7.52669578278052e-13	0.999999999999162	8.45367737774805e-14	8:41661730	rs516946	chr8.5		8	41661730	8:41579798	1.53799e-21	8:41661730	3.19386303881989e-22	4929	3559	0.958950721985722	0.999937850345141	40661708	42658532	ENSG00000253389.2	AC113133.1	lncRNA	41661592	1	138	-81794	138	0	2	0	40661708	42659518	1997810	209078
T2D_Xue_30054458_1	T2D (Xue, EUR)	OTH	SM_B_UT	B_SM_UT	B	Sorted cell	ENSG00000164944	VIRMA	3370	1.13594188326337e-60	0.00350285353424351	3.23150231038903e-58	0.996483988900805	1.31575649532201e-05	8:94546466	rs1992370	chr8.6		8	94546466	8:94486260	1.47874e-79	8:94925274	4.59780182348459e-09	5021	4514	0.92260385406127	0.963844389612279	93554356	95551942	ENSG00000164944.11	VIRMA	protein_coding	94553469	-1	7003	67209	-371805	0	1	6	93554356	95551942	1997586	209074
T2D_Xue_30054458_1	T2D (Xue, EUR)	OTH	SM_B_UT	B_SM_UT	B	Sorted cell	ENSG00000164941	INTS8	3640	4.67029130051095e-06	0.00348629426043905	0.00132883521877604	0.991946775077314	0.00323342515217134	8:94803759	rs11781188	chr8.6		8	94803759	8:94803759	1.99724e-20	8:94925274	4.59780182348459e-09	5321	4853	0.956761670378307	0.963852298163724	93814630	95813244	ENSG00000164941.13	INTS8	protein_coding	94823287	1	-19528	-19528	101987	0	0	2	93814630	95813244	1998614	209073
T2D_Xue_30054458_1	T2D (Xue, EUR)	OTH	SM_B_UT	B_SM_UT	B	Sorted cell	ENSG00000156172	CFAP418	3381	5.72693545593401e-05	0.00343557299967542	0.0163278141916648	0.979499772173266	0.000679571280833943	8:94925274	rs7845219	chr8.6		8	94925274	8:95248442	5.9741e-10	8:94925274	4.59780182348459e-09	4907	4664	0.912457420302424	0.963820803233028	94269837	96262762	ENSG00000156172.5	C8orf37	protein_coding	95269201	-1	343927	20759	343927	9	1	9	94269837	96267062	1997225	209070
T2D_Xue_30054458_1	T2D (Xue, EUR)	OTH	SM_B_UT	B_SM_UT	B	Sorted cell	ENSG00000232104	RFX3-DT	4020	2.46360135889942e-34	9.08810750554433e-09	2.71079686783294e-26	0.999999990727204	1.84695237663216e-10	9:3551302	rs7041399	chr9.1		9	3551302	9:3553220	1.73145e-38	9:4291928	3.27381079101356e-15	6696	4666	0.957140958449582	0.999999999750221	2526740	4526642	ENSG00000232104.3	RFX3-AS1	lncRNA	3526079	1	25223	27141	765849	0	0	4	2526740	4526642	1999902	209092
T2D_Xue_30054458_1	T2D (Xue, EUR)	OTH	SM_B_UT	B_SM_UT	B	Sorted cell	ENSG00000120158	RCL1	3995	5.55048218659767e-12	9.08240082606006e-09	0.000610741248794824	0.999372026589745	1.72230735081679e-05	9:4291928	rs10974438	chr9.1		9	4291928	9:4854586	1.884e-10	9:4291928	3.27381079101356e-15	6695	4617	0.933652675721352	0.999999999751762	3793026	5792156	ENSG00000120158.11	RCL1	protein_coding	4792944	1	-501016	61642	-501016	9	1	9	3793026	5792156	1999130	209081
T2D_Xue_30054458_1	T2D (Xue, EUR)	OTH	SM_B_UT	B_SM_UT	B	Sorted cell	ENSG00000122692	SMU1	2842	8.51476813313787e-34	0.00015115848164859	5.63215395606982e-30	0.99984852971669	3.11801659106848e-07	9:32958094	rs6476392	chr9.4		9	32958094	9:32958094	6.42969e-51	9:34025642	1.34666484865385e-09	5386	3803	0.972743328106228	0.99076933308482	32076784	34071543	ENSG00000122692.8	SMU1	protein_coding	33076674	-1	118580	118580	-948968	2	2	21	32076784	34074927	1998143	209082
T2D_Xue_30054458_1	T2D (Xue, EUR)	OTH	SM_B_UT	B_SM_UT	B	Sorted cell	ENSG00000086062	B4GALT1	2588	1.32404298479241e-70	0.000151132992195689	8.75945192709594e-67	0.99984833841634	5.28591464180299e-07	9:33119820	rs10121987	chr9.4		9	33119820	9:33119820	5.3589e-85	9:34025642	1.34666484865385e-09	5011	3529	0.937445236737392	0.990770518413452	32167594	34165457	ENSG00000086062.12	B4GALT1	protein_coding	33167336	-1	47516	47516	-858306	1	1	19	32167446	34165457	1998011	209080
T2D_Xue_30054458_1	T2D (Xue, EUR)	OTH	SM_B_UT	B_SM_UT	B	Sorted cell	ENSG00000164978	NUDT2	2030	2.06174613349553e-41	0.000151109791033522	1.36419472880592e-37	0.999847539388313	1.3508206495329e-06	9:34309433	rs10814094	chr9.4		9	34309433	9:34309433	1.00001e-55	9:34025642	1.34666484865385e-09	4293	2640	0.999999987718508	0.990776359472533	33330399	35329334	ENSG00000164978.17	NUDT2	protein_coding	34329569	1	-20136	-20136	-303927	1	1	8	33330399	35329334	1998935	209087
T2D_Xue_30054458_1	T2D (Xue, EUR)	OTH	SM_B_UT	B_SM_UT	B	Sorted cell	ENSG00000213930	GALT	1976	2.35154582454117e-20	0.00015111114339732	1.55593390897837e-16	0.99984848005246	4.08804140763943e-07	9:34644117	rs4879814	chr9.4		9	34644117	9:34644117	2.05662e-29	9:34025642	1.34666484865385e-09	3875	2642	0.998905073693385	0.990829734900672	33639695	35635686	ENSG00000213930.11	GALT	protein_coding	34646675	1	-2558	-2558	-621033	1	1	19	33639173	35637378	1998205	209091
T2D_Xue_30054458_1	T2D (Xue, EUR)	OTH	SM_B_UT	B_SM_UT	B	Sorted cell	ENSG00000196781	TLE1	2882	5.58799621306849e-23	4.30730101480195e-16	1.29733107321361e-07	0.999999863106306	7.16058962781238e-09	9:81694033	rs2796441	chr9.6		9	81694033	9:82128493	5.99574e-25	9:81694033	1.18859966114776e-22	4817	3483	0.987466579692405	1	80689853	82689078	ENSG00000196781.14	TLE1	protein_coding	81689547	-1	-4486	-438946	-4486	1	2	1	80689853	82689078	1999225	209090
T2D_Xue_30054458_1	T2D (Xue, EUR)	OTH	SM_B_UT	B_SM_UT	B	Sorted cell	ENSG00000065665	SEC61A2	3507	2.43319221614444e-13	4.74787765159847e-11	0.00509518696159875	0.994220301800794	0.00068451118988616	10:12265895	rs11257655	chr10.1		10	12265895	10:12159177	1.30611e-08	10:12265895	2.42743612185537e-17	7176	4212	0.901890800371995	0.999999998558352	11131173	13129390	ENSG00000065665.20	SEC61A2	protein_coding	12129677	1	136218	29500	136218	3	0	3	11129657	13129390	1999733	209095
T2D_Xue_30054458_1	T2D (Xue, EUR)	OTH	SM_B_UT	B_SM_UT	B	Sorted cell	ENSG00000134463	ECHDC3	3290	2.24710922841735e-14	4.77316303136189e-11	0.000470552287894688	0.999516489122805	1.29585415462359e-05	10:12265895	rs11257655	chr10.1		10	12265895	10:11784846	6.09072e-11	10:12265895	2.42743612185537e-17	6508	4107	0.9868997993576	0.999999998557967	10742390	12731403	ENSG00000134463.14	ECHDC3	protein_coding	11742382	1	523513	42464	523513	9	0	9	10742390	12742166	1999776	209101
T2D_Xue_30054458_1	T2D (Xue, EUR)	OTH	SM_B_UT	B_SM_UT	B	Sorted cell	ENSG00000181800	CELF2-AS1	3370	4.98533846168892e-14	4.77029081896167e-11	0.00104394676921224	0.998914981885123	4.10712979130141e-05	10:12265895	rs11257655	chr10.1		10	12265895	10:11313709	1.0696e-12	10:12265895	2.42743612185537e-17	5991	4213	0.998302551193622	0.999999998557935	10322566	12296627	ENSG00000181800.5	CELF2-AS1	lncRNA	11344797	-1	-921098	31088	-921098	13	0	13	10321434	12319769	1998335	209106
T2D_Xue_30054458_1	T2D (Xue, EUR)	OTH	SM_B_UT	B_SM_UT	B	Sorted cell	ENSG00000183049	CAMK1D	3559	8.93456043691167e-19	1.6819900408232e-11	1.87092723475428e-08	0.350916247352245	0.649083733921664	10:12265895	rs11257655	chr10.1		10	12265895	10:12251769	4.863e-21	10:12265895	2.42743612185537e-17	7375	4228	0.999992194033713	0.999999998558389	11349940	13349322	ENSG00000183049.12	CAMK1D	protein_coding	12349547	1	-83652	-97778	-83652	0	0	0	11349940	13349322	1999382	209108
T2D_Xue_30054458_1	T2D (Xue, EUR)	OTH	SM_B_UT	B_SM_UT	B	Sorted cell	ENSG00000165730	STOX1	3611	3.36086002283428e-25	0.00240278582591495	1.39536379528931e-22	0.997589985285393	7.22888869410136e-06	10:68827436	rs71478860	chr10.3		10	68827436	10:68827436	2.52163e-48	10:69709758	5.43308747417625e-09	5775	4328	0.999975822294001	0.999818520100119	67827950	69826540	ENSG00000165730.14	STOX1	protein_coding	68827531	1	-95	-95	882227	0	0	18	67827642	69827156	1999514	209102
T2D_Xue_30054458_1	T2D (Xue, EUR)	OTH	SM_B_UT	B_SM_UT	B	Sorted cell	ENSG00000165730	STOX1	3611	3.36086002283428e-25	0.00240278582591495	1.39536379528931e-22	0.997589985285393	7.22888869410136e-06	10:68827436	rs71478860	chr10.4		10	68827436	10:68827436	2.52163e-48	10:69709758	5.43308747417625e-09	5775	4328	0.999975822294001	0.999818520100119	67827950	69826540	ENSG00000165730.14	STOX1	protein_coding	68827531	1	-95	-95	882227	0	0	18	67827642	69827156	1999514	209102
T2D_Xue_30054458_1	T2D (Xue, EUR)	OTH	SM_B_UT	B_SM_UT	B	Sorted cell	ENSG00000198954	KIFBP	3681	1.24005659287552e-05	0.00238979799641364	0.0051484476714045	0.992192099962695	0.000257253803559008	10:69709758	rs2616132	chr10.3		10	69709758	10:68980817	5.58186e-10	10:69709758	5.43308747417625e-09	6035	4408	0.913960116471947	0.999902080542819	67993002	69987717	ENSG00000198954.7	KIF1BP	protein_coding	68988803	1	720955	-7986	720955	15	0	15	67989686	69987717	1998031	209110
T2D_Xue_30054458_1	T2D (Xue, EUR)	OTH	SM_B_UT	B_SM_UT	B	Sorted cell	ENSG00000198954	KIFBP	3681	1.24005659287552e-05	0.00238979799641364	0.0051484476714045	0.992192099962695	0.000257253803559008	10:69709758	rs2616132	chr10.4		10	69709758	10:68980817	5.58186e-10	10:69709758	5.43308747417625e-09	6035	4408	0.913960116471947	0.999902080542819	67993002	69987717	ENSG00000198954.7	KIF1BP	protein_coding	68988803	1	720955	-7986	720955	15	0	15	67989686	69987717	1998031	209110
T2D_Xue_30054458_1	T2D (Xue, EUR)	OTH	SM_B_UT	B_SM_UT	B	Sorted cell	ENSG00000042286	AIFM2	4153	2.72924196054182e-10	0.00240243674258283	1.13329206537895e-07	0.997589254662936	8.19499235133159e-06	10:70136128	rs10999154	chr10.3		10	70136128	10:70136048	1.9594e-16	10:69709758	5.43308747417625e-09	6870	5082	0.930085908666161	0.999929202437741	69133035	71132130	ENSG00000042286.14	AIFM2	protein_coding	70132825	-1	-3303	-3223	423067	0	0	4	69133035	71132130	1999095	209094
T2D_Xue_30054458_1	T2D (Xue, EUR)	OTH	SM_B_UT	B_SM_UT	B	Sorted cell	ENSG00000042286	AIFM2	4153	2.72924196054182e-10	0.00240243674258283	1.13329206537895e-07	0.997589254662936	8.19499235133159e-06	10:70136128	rs10999154	chr10.4		10	70136128	10:70136048	1.9594e-16	10:69709758	5.43308747417625e-09	6870	5082	0.930085908666161	0.999929202437741	69133035	71132130	ENSG00000042286.14	AIFM2	protein_coding	70132825	-1	-3303	-3223	423067	0	0	4	69133035	71132130	1999095	209094
T2D_Xue_30054458_1	T2D (Xue, EUR)	OTH	SM_B_UT	B_SM_UT	B	Sorted cell	ENSG00000079332	SAR1A	4152	1.84680804748536e-25	0.00240244702506863	7.66868203776545e-23	0.997591609663465	5.94331147001548e-06	10:70150147	rs12573097	chr10.3		10	70150147	10:70150147	5.96075e-34	10:69709758	5.43308747417625e-09	6867	5101	0.972651845109613	0.999928826276257	69170604	71169810	ENSG00000079332.14	SAR1A	protein_coding	70170514	-1	20367	20367	460756	1	1	7	69170604	71169810	1999206	209097
T2D_Xue_30054458_1	T2D (Xue, EUR)	OTH	SM_B_UT	B_SM_UT	B	Sorted cell	ENSG00000079332	SAR1A	4152	1.84680804748536e-25	0.00240244702506863	7.66868203776545e-23	0.997591609663465	5.94331147001548e-06	10:70150147	rs12573097	chr10.4		10	70150147	10:70150147	5.96075e-34	10:69709758	5.43308747417625e-09	6867	5101	0.972651845109613	0.999928826276257	69170604	71169810	ENSG00000079332.14	SAR1A	protein_coding	70170514	-1	20367	20367	460756	1	1	7	69170604	71169810	1999206	209097
T2D_Xue_30054458_1	T2D (Xue, EUR)	OTH	SM_B_UT	B_SM_UT	B	Sorted cell	ENSG00000180817	PPA1	4051	1.42300151528451e-07	0.00240200798235879	5.90883697615438e-05	0.997403698227362	0.000135063120365556	10:70224806	rs10823496	chr10.3		10	70224806	10:70207063	9.71797e-21	10:69709758	5.43308747417625e-09	6785	5002	0.999393820359379	0.999928812206389	69233935	71231583	ENSG00000180817.11	PPA1	protein_coding	70233429	-1	8623	26366	523671	0	0	8	69233935	71233424	1999489	209105
T2D_Xue_30054458_1	T2D (Xue, EUR)	OTH	SM_B_UT	B_SM_UT	B	Sorted cell	ENSG00000180817	PPA1	4051	1.42300151528451e-07	0.00240200798235879	5.90883697615438e-05	0.997403698227362	0.000135063120365556	10:70224806	rs10823496	chr10.4		10	70224806	10:70207063	9.71797e-21	10:69709758	5.43308747417625e-09	6785	5002	0.999393820359379	0.999928812206389	69233935	71231583	ENSG00000180817.11	PPA1	protein_coding	70233429	-1	8623	26366	523671	0	0	8	69233935	71233424	1999489	209105
T2D_Xue_30054458_1	T2D (Xue, EUR)	OTH	SM_B_UT	B_SM_UT	B	Sorted cell	ENSG00000095564	BTAF1	2551	2.56936408525398e-36	3.34262784996863e-33	0.000768034771415297	0.999178807802834	5.31574257455292e-05	10:92703125	rs1111875	chr10.6		10	92703125	10:92139725	3.36858e-17	10:92703125	1.36492016264375e-39	4178	3095	0.904460105822153	1.00000000000001	90924108	92921703	ENSG00000095564.13	BTAF1	protein_coding	91923770	1	779355	215955	779355	6	0	6	90924108	92921703	1997595	209098
T2D_Xue_30054458_1	T2D (Xue, EUR)	OTH	SM_B_UT	B_SM_UT	B	Sorted cell	ENSG00000107854	TNKS2	2675	2.69086648086596e-36	3.34257533542667e-33	0.000804354289219654	0.999163151472956	3.2494237827547e-05	10:92703125	rs1111875	chr10.6		10	92703125	10:91797098	4.46438e-11	10:92703125	1.36492016264375e-39	4301	3151	0.927563157110501	1.00000000000001	90799075	92796299	ENSG00000107854.5	TNKS2	protein_coding	91798426	1	904699	-1328	904699	11	0	11	90799075	92798097	1999022	209100
T2D_Xue_30054458_1	T2D (Xue, EUR)	OTH	SM_B_UT	B_SM_UT	B	Sorted cell	ENSG00000107554	DNMBP	2866	1.39122383030696e-14	0.00035194083330367	3.95160764491098e-11	0.999646536312649	1.52281451857159e-06	10:99980656	rs6584337	chr10.7		10	99980656	10:99939547	7.45662e-23	10:100216744	1.13091669972213e-09	4623	3238	0.953783957212024	0.999485865174559	99010098	101007398	ENSG00000107554.16	DNMBP	protein_coding	100009947	-1	29291	70400	-206797	0	0	4	99010098	101009904	1999806	209099
T2D_Xue_30054458_1	T2D (Xue, EUR)	OTH	SM_B_UT	B_SM_UT	B	Sorted cell	ENSG00000196072	BLOC1S2	2816	4.75104871736944e-07	0.000348920954293156	0.00134947760776522	0.991053040090105	0.00724808624296483	10:100207455	rs7909855	chr10.7		10	100207455	10:100212933	1.04414e-16	10:100216744	1.13091669972213e-09	4632	3238	0.950849846952631	0.999485670202527	99287298	101286058	ENSG00000196072.11	BLOC1S2	protein_coding	100286680	-1	79225	73747	69936	5	5	5	99287298	101286058	1998760	209109
T2D_Xue_30054458_1	T2D (Xue, EUR)	OTH	SM_B_UT	B_SM_UT	B	Sorted cell	ENSG00000075826	SEC31B	2770	5.39730497447914e-19	0.000351935332399679	1.53304500984032e-15	0.999633505902207	1.45587653932975e-05	10:100534656	rs10883508	chr10.7		10	100534656	10:100529986	4.65282e-36	10:100216744	1.13091669972213e-09	4533	3175	0.970665593039214	0.999485239062666	99520522	101518677	ENSG00000075826.16	SEC31B	protein_coding	100519861	-1	-14795	-10125	303117	2	2	12	99520522	101518677	1998155	209096
T2D_Xue_30054458_1	T2D (Xue, EUR)	OTH	SM_B_UT	B_SM_UT	B	Sorted cell	ENSG00000165806	CASP7	3126	0	0	2.896640080537e-13	0.999999999999659	1.30641575766616e-14	10:112998590	rs7903146	chr10.9		10	112998590	10:113632930	7.45476e-24	10:112998590	3.46149884907647e-305	4995	3528	0.992221103746001	1	112679325	114677415	ENSG00000165806.19	CASP7	protein_coding	113679912	1	-681322	-46982	-681322	1	1	1	112679325	114678586	1999261	209103
T2D_Xue_30054458_1	T2D (Xue, EUR)	OTH	SM_B_UT	B_SM_UT	B	Sorted cell	ENSG00000226864	ATE1OSP	3397	1.27666364725243e-12	0.00020479299356122	6.23263432664914e-09	0.999793359490188	1.84128233959031e-06	10:121926347	rs11200264	chr10.11		10	121926347	10:121926347	1.26152e-17	10:122407996	1.11331593176883e-10	6959	3841	0.999999634371613	0.999993734983775	120930452	122927140	ENSG00000226864.2	ATE1-AS1	transcribed_unitary_pseudogene	121948188	1	-21841	-21841	459808	1	1	5	120928809	122927339	1998530	209111
T2D_Xue_30054458_1	T2D (Xue, EUR)	OTH	SM_B_UT	B_SM_UT	B	Sorted cell	ENSG00000070081	NUCB2	3024	2.10339766136021e-16	4.71373911097626e-14	0.00444138945148001	0.995320167855671	0.000238442692802158	11:17387083	rs5215	chr11.2		11	17387083	11:17276578	8.0528e-12	11:17387083	1.57700843382827e-20	4785	3564	0.941522246992261	1	16209846	18207634	ENSG00000070081.15	NUCB2	protein_coding	17276739	1	110344	-161	110344	3	0	3	16209846	18207634	1997788	209115
T2D_Xue_30054458_1	T2D (Xue, EUR)	OTH	SM_B_UT	B_SM_UT	B	Sorted cell	ENSG00000110756	HPS5	3430	1.19231454725715e-14	3.49977343905356e-14	0.25176091760075	0.738969485768594	0.00926959663060713	11:17387083	rs5215	chr11.2		11	17387083	11:18297633	8.61683e-09	11:17387083	1.57700843382827e-20	5430	4026	0.931259384826753	1	17323352	19321717	ENSG00000110756.17	HPS5	protein_coding	18322140	-1	935057	24507	935057	10	0	10	17323352	19321717	1998365	209116
T2D_Xue_30054458_1	T2D (Xue, EUR)	OTH	SM_B_UT	B_SM_UT	B	Sorted cell	ENSG00000021300	PLEKHB1	2404	2.9205287345897e-19	2.13765791162412e-18	0.119478868285784	0.874504093905173	0.00601703780904394	11:72722053	rs1552224	chr11.4		11	72722053	11:73628739	3.70518e-09	11:72722053	1.34499132829607e-24	3852	2894	0.922967214653895	0.999999999700496	72647773	74645660	ENSG00000021300.13	PLEKHB1	protein_coding	73646581	1	-924528	-17842	-924528	19	0	19	72646957	74646164	1999207	209114
T2D_Xue_30054458_1	T2D (Xue, EUR)	OTH	SM_B_UT	B_SM_UT	B	Sorted cell	ENSG00000166002	SMCO4	3424	3.27882113092683e-25	2.50561007694428e-23	0.0129085039711993	0.986440970026369	0.000650526002434916	11:92975544	rs10830963	chr11.5		11	92975544	11:93554928	4.87458e-10	11:92975544	6.42784190646176e-30	5675	3997	0.956032485527587	1	92543950	94543495	ENSG00000166002.6	SMCO4	protein_coding	93543391	-1	567847	-11537	567847	4	0	4	92543950	94543495	1999545	209117
T2D_Xue_30054458_1	T2D (Xue, EUR)	OTH	SM_B_UT	B_SM_UT	B	Sorted cell	ENSG00000111254	AKAP3	3252	1.30015601372329e-17	0.00036426767773676	3.56792847650321e-14	0.999634662275872	1.07004635352158e-06	12:4622224	rs11608880	chr12.1		12	4622224	12:4626262	1.56705e-23	12:4297115	1.58189556596775e-10	5873	3826	0.999999779630965	0.99999308108086	3650048	5647658	ENSG00000111254.7	AKAP3	protein_coding	4649051	-1	26827	22789	351936	0	0	6	3650048	5648577	1998529	209121
T2D_Xue_30054458_1	T2D (Xue, EUR)	OTH	SM_B_UT	B_SM_UT	B	Sorted cell	ENSG00000064115	TM7SF3	3704	1.019053222944e-10	1.60498033734466e-10	0.382528086225547	0.602440979930251	0.0150309335817988	12:27812217	rs10842994	chr12.2		12	27812217	12:26940038	3.54294e-07	12:27812217	1.07040270809495e-16	5438	4765	0.907547344964146	0.999996559209485	26014500	27995708	ENSG00000064115.10	TM7SF3	protein_coding	27014384	-1	-797833	74346	-797833	22	1	22	26014500	27995708	1981208	209119
T2D_Xue_30054458_1	T2D (Xue, EUR)	OTH	SM_B_UT	B_SM_UT	B	Sorted cell	ENSG00000064115	TM7SF3	3704	1.019053222944e-10	1.60498033734466e-10	0.382528086225547	0.602440979930251	0.0150309335817988	12:27812217	rs10842994	chr12.3		12	27812217	12:26940038	3.54294e-07	12:27812217	1.07040270809495e-16	5438	4765	0.907547344964146	0.999996559209485	26014500	27995708	ENSG00000064115.10	TM7SF3	protein_coding	27014384	-1	-797833	74346	-797833	22	1	22	26014500	27995708	1981208	209119
T2D_Xue_30054458_1	T2D (Xue, EUR)	OTH	SM_B_UT	B_SM_UT	B	Sorted cell	ENSG00000127311	HELB	2948	3.80066833803332e-24	1.31950292322865e-10	2.88037886890405e-14	0.99999999986624	1.77851313734734e-12	12:66302475	rs3741605	chr12.4		12	66302475	12:66302475	6.56383e-31	12:65818538	6.97480411099901e-17	4917	3479	0.999942351544674	0.999999842722891	65303190	67302272	ENSG00000127311.9	HELB	protein_coding	66302493	1	-18	-18	-483955	0	0	11	65302853	67302272	1999419	209122
T2D_Xue_30054458_1	T2D (Xue, EUR)	OTH	SM_B_UT	B_SM_UT	B	Sorted cell	ENSG00000127311	HELB	2948	3.80066833803332e-24	1.31950292322865e-10	2.88037886890405e-14	0.99999999986624	1.77851313734734e-12	12:66302475	rs3741605	chr12.5		12	66302475	12:66302475	6.56383e-31	12:65818538	6.97480411099901e-17	4917	3479	0.999942351544674	0.999999842722891	65303190	67302272	ENSG00000127311.9	HELB	protein_coding	66302493	1	-18	-18	-483955	0	0	11	65302853	67302272	1999419	209122
T2D_Xue_30054458_1	T2D (Xue, EUR)	OTH	SM_B_UT	B_SM_UT	B	Sorted cell	ENSG00000127329	PTPRB	3379	2.28805854814903e-23	0.000582663456927416	3.9245882879215e-20	0.999412431233363	4.90530970809625e-06	12:70497895	rs2904520	chr12.6		12	70497895	12:70485620	3.29781e-40	12:71039513	6.97445641985615e-10	5259	5047	0.962275831234741	0.981801210200355	69637611	71636472	ENSG00000127329.15	PTPRB	protein_coding	70637429	-1	139534	151809	-402084	1	1	1	69637611	71636472	1998861	209123
T2D_Xue_30054458_1	T2D (Xue, EUR)	OTH	SM_B_UT	B_SM_UT	B	Sorted cell	ENSG00000258168	AC025569.1	3477	1.36406620614281e-22	0.000582662856796238	2.33971440101832e-19	0.999412387273828	4.94986937761275e-06	12:70497895	rs2904520	chr12.6		12	70497895	12:70485620	2.79352e-38	12:71039513	6.97445641985615e-10	5262	5003	0.959903850871111	0.981802431120325	69470390	71467406	ENSG00000258168.5	AC025569.1	lncRNA	70468085	1	29810	17535	571428	0	0	3	69469117	71467406	1998289	209125
T2D_Xue_30054458_1	T2D (Xue, EUR)	OTH	SM_B_UT	B_SM_UT	B	Sorted cell	ENSG00000277247	AC083809.1	3436	1.45954741352698e-18	0.000582662974110348	2.50348728295778e-15	0.999412089733602	5.24729228347977e-06	12:70497895	rs2904520	chr12.6		12	70497895	12:70485620	1.34114e-30	12:71039513	6.97445641985615e-10	5313	5132	0.924746710891602	0.981800813496015	69572679	71570933	ENSG00000277247.1	AC083809.1	lncRNA	70570969	1	-73074	-85349	468544	0	0	2	69572679	71570933	1998254	209126
T2D_Xue_30054458_1	T2D (Xue, EUR)	OTH	SM_B_UT	B_SM_UT	B	Sorted cell	ENSG00000081760	AACS	2714	1.10829260230689e-13	6.7838649886129e-07	1.63371715274778e-07	0.999999149191513	9.05016072496254e-09	12:124083909	rs825476	chr12.10		12	124083909	12:125055560	5.78547e-16	12:124083909	7.06960580049227e-13	6384	3431	0.949775017057244	0.99999744887086	124065504	126060016	ENSG00000081760.16	AACS	protein_coding	125065435	1	-981526	-9875	-981526	7	0	7	124065504	126065370	1999866	209120
T2D_Xue_30054458_1	T2D (Xue, EUR)	OTH	SM_B_UT	B_SM_UT	B	Sorted cell	ENSG00000227354	RBM26-AS1	2703	4.69471234707851e-52	8.52508920396596e-17	5.50693633199101e-36	1	4.02187848026703e-18	13:79300406	rs61966633	chr13.2		13	79300406	13:79300406	1.3883e-54	13:80143021	2.52183213404134e-23	4389	3512	0.999999999997711	0.99999999999967	78406406	80406258	ENSG00000227354.6	RBM26-AS1	lncRNA	79406301	1	-105895	-105895	736720	1	1	5	78406406	80406258	1999852	209134
T2D_Xue_30054458_1	T2D (Xue, EUR)	OTH	SM_B_UT	B_SM_UT	B	Sorted cell	ENSG00000139746	RBM26	2703	3.8681611789464e-21	8.52468091090099e-17	4.53738498964546e-05	0.999952101837853	2.52431225181445e-06	13:80143021	rs1359790	chr13.2		13	80143021	13:79374211	2.17699e-14	13:80143021	2.52183213404134e-23	4389	3512	0.926977460597517	0.99999999999967	78406512	80406339	ENSG00000139746.15	RBM26	protein_coding	79406255	-1	-736766	32044	-736766	6	0	6	78406512	80406339	1999827	209131
T2D_Xue_30054458_1	T2D (Xue, EUR)	OTH	SM_B_UT	B_SM_UT	B	Sorted cell	ENSG00000140416	TPM1	2964	4.12594886775133e-20	0.000132442192592048	3.11485299974433e-16	0.999862018508041	5.53929936769439e-06	15:63042499	rs8042834	chr15.1		15	63042499	15:63042499	5.11174e-27	15:63539670	3.07654028166045e-10	4831	4428	0.999568243483253	0.999895421102893	62043148	64041407	ENSG00000140416.19	TPM1	protein_coding	63042747	1	-248	-248	496923	0	0	10	62042922	64041456	1998534	209138
T2D_Xue_30054458_1	T2D (Xue, EUR)	OTH	SM_B_UT	B_SM_UT	B	Sorted cell	ENSG00000185088	RPS27L	2800	4.54150191097678e-17	0.000133961891559597	3.38968852141487e-13	0.99986545088902	5.87219082489812e-07	15:63140296	rs2088929	chr15.1		15	63140296	15:63169164	3.71999e-30	15:63539670	3.07654028166045e-10	4629	4287	0.933177850693652	0.999894373543118	62159744	64157839	ENSG00000185088.13	RPS27L	protein_coding	63157477	-1	17181	-11687	-382193	0	0	7	62158710	64157839	1999129	209142
T2D_Xue_30054458_1	T2D (Xue, EUR)	OTH	SM_B_UT	B_SM_UT	B	Sorted cell	ENSG00000140386	SCAPER	2438	8.01393586832853e-18	6.33251544480421e-10	1.26552170741535e-08	0.999999986224786	4.86742779773306e-10	15:77540420	rs7177055	chr15.2		15	77540420	15:76374312	1.38173e-19	15:77540420	2.61501060798859e-16	4099	2944	0.913196517199096	0.99999999779372	75906367	77905379	ENSG00000140386.12	SCAPER	protein_coding	76905340	-1	-635080	531028	-635080	7	0	7	75906367	77905379	1999012	209137
T2D_Xue_30054458_1	T2D (Xue, EUR)	OTH	SM_B_UT	B_SM_UT	B	Sorted cell	ENSG00000166411	IDH3A	3094	9.13834197064969e-11	5.38670287747014e-10	0.144308234003972	0.850631694147826	0.00506007121814838	15:77540420	rs7177055	chr15.2		15	77540420	15:78144143	1.94449e-09	15:77540420	2.61501060798859e-16	6011	3545	0.924825363041096	0.999999997873837	77132886	79130596	ENSG00000166411.13	IDH3A	protein_coding	78149362	1	-608942	-5219	-608942	9	0	9	77132886	79130596	1997710	209141
T2D_Xue_30054458_1	T2D (Xue, EUR)	OTH	SM_B_UT	B_SM_UT	B	Sorted cell	ENSG00000157823	AP3S2	2909	2.32865097537406e-19	6.35377700647951e-07	2.85197659600947e-14	0.0759687671334153	0.924030597488858	15:89879754	rs4932264	chr15.3		15	89879754	15:89879433	1.50861e-24	15:89887164	6.39970657429697e-11	6049	3238	0.923426470096772	0.999989120666123	88894864	90886749	ENSG00000157823.16	AP3S2	protein_coding	89893994	-1	14240	14561	6830	1	1	0	88894864	90894158	1999294	209140
T2D_Xue_30054458_1	T2D (Xue, EUR)	OTH	SM_B_UT	B_SM_UT	B	Sorted cell	ENSG00000140521	POLG	2579	1.30416131107841e-06	6.79989734429255e-06	0.159724992969658	0.832791194790671	0.0074757081810162	15:89887164	rs4932261	chr15.3		15	89887164	15:89232324	8.05161e-08	15:89887164	6.39970657429697e-11	5866	2888	0.929684139150755	0.999989131562999	88340333	90334617	ENSG00000140521.12	POLG	protein_coding	89334824	-1	-552340	102500	-552340	13	2	13	88334984	90334617	1999633	209139
T2D_Xue_30054458_1	T2D (Xue, EUR)	OTH	SM_B_UT	B_SM_UT	B	Sorted cell	ENSG00000213380	COG8	2075	8.28541712944686e-09	0.0022455900571216	3.68128491011034e-06	0.997735710066069	1.5010306480132e-05	16:69388783	rs8062127	chr16.3		16	69388783	16:69388783	2.12772e-19	16:69632780	3.39227818800433e-09	3834	2496	0.920829579212074	0.999984201697808	68340051	70335006	ENSG00000213380.14	COG8	protein_coding	69339564	-1	-49219	-49219	-293216	5	5	9	68340051	70339579	1999528	209147
T2D_Xue_30054458_1	T2D (Xue, EUR)	OTH	SM_B_UT	B_SM_UT	B	Sorted cell	ENSG00000103018	CYB5B	1980	1.65975213802249e-07	0.00224544632421248	7.37442154842325e-05	0.99767110178827	9.54169682059398e-06	16:69475603	rs11641710	chr16.3		16	69475603	16:69475603	3.21927e-14	16:69632780	3.39227818800433e-09	3740	2380	0.999965778003951	0.999984893211517	68424967	70415308	ENSG00000103018.16	CYB5B	protein_coding	69424619	1	50984	50984	208161	1	1	3	68424704	70424525	1999821	209144
T2D_Xue_30054458_1	T2D (Xue, EUR)	OTH	SM_B_UT	B_SM_UT	B	Sorted cell	ENSG00000065457	ADAT1	3790	1.95522783554996e-15	1.27465136592261e-12	0.00153146822289541	0.998394015928433	7.451584739188e-05	16:75209759	rs72802358	chr16.4		16	75209759	16:75631121	2.44399e-15	16:75209759	1.6065753175231e-18	6529	4396	0.996275950269533	0.994691263426606	74623523	76621185	ENSG00000065457.10	ADAT1	protein_coding	75623281	-1	413522	-7840	413522	19	0	19	74623523	76622985	1999462	209143
T2D_Xue_30054458_1	T2D (Xue, EUR)	OTH	SM_B_UT	B_SM_UT	B	Sorted cell	ENSG00000103121	CMC2	4771	6.42945976279681e-07	1.697922419321e-05	0.0364363286249975	0.962225314417328	0.00132073478750545	16:81501185	rs2925979	chr16.5		16	81501185	16:80984310	3.15929e-08	16:81501185	7.58618949681764e-12	9143	5727	0.903878678593656	0.999999747762875	80020415	82018048	ENSG00000103121.8	CMC2	protein_coding	81006885	-1	-494300	22575	-494300	18	0	18	80020415	82020036	1999621	209145
T2D_Xue_30054458_1	T2D (Xue, EUR)	OTH	SM_B_UT	B_SM_UT	B	Sorted cell	ENSG00000166451	CENPN	4781	1.31341062284197e-07	1.7509828347645e-05	0.00744321654106165	0.992297292195166	0.00024185009436268	16:81501185	rs2925979	chr16.5		16	81501185	16:81014820	7.38405e-09	16:81501185	7.58618949681764e-12	9190	5733	0.931586923816694	0.999999748466158	80008187	81997843	ENSG00000166451.13	CENPN	protein_coding	81007214	1	493971	7606	493971	16	0	16	80006686	82004872	1998186	209146
T2D_Xue_30054458_1	T2D (Xue, EUR)	OTH	SM_B_UT	B_SM_UT	B	Sorted cell	ENSG00000167723	TRPV3	1824	1.329666077904e-22	9.33757151638469e-08	1.42399546943563e-15	0.99999990642898	1.9530380250833e-10	17:3558836	rs322957	chr17.1		17	3558836	17:3558836	1.64023e-27	17:4082570	5.24622942461689e-14	5799	2499	0.959398179492665	0.999999911986862	2558137	4520864	ENSG00000167723.14	TRPV3	protein_coding	3557812	-1	-1024	-1024	-524758	0	0	20	2558137	4557620	1999483	209156
T2D_Xue_30054458_1	T2D (Xue, EUR)	OTH	SM_B_UT	B_SM_UT	B	Sorted cell	ENSG00000108509	CAMTA2	2960	1.26016559815604e-10	9.32449160109722e-08	0.00134945211216142	0.998515711615753	0.000134742901152205	17:4082570	rs8068804	chr17.1		17	4082570	17:4990062	1.79804e-13	17:4082570	5.24622942461689e-14	6273	3441	0.900725530612015	0.999999919496787	3989197	5980920	ENSG00000108509.20	CAMTA2	protein_coding	4987675	-1	905105	-2387	905105	42	0	42	3989101	5987026	1997925	209149
T2D_Xue_30054458_1	T2D (Xue, EUR)	OTH	SM_B_UT	B_SM_UT	B	Sorted cell	ENSG00000154803	FLCN	2165	7.63826101802568e-16	0.00277820015931825	2.7416840778912e-13	0.997209566042887	1.22337975196212e-05	17:17187187	rs4985742	chr17.2		17	17187187	17:17187187	7.92473e-23	17:17750097	1.9731752900754e-09	4451	2634	0.999999998787695	0.984769010750438	16239003	18237133	ENSG00000154803.12	FLCN	protein_coding	17237168	-1	49981	49981	-512929	2	2	12	16237359	18237133	1999774	209155
T2D_Xue_30054458_1	T2D (Xue, EUR)	OTH	SM_B_UT	B_SM_UT	B	Sorted cell	ENSG00000179598	PLD6	2158	9.46591971630528e-102	0.00277820505351547	3.39769927651484e-99	0.997209500025014	1.22949214790614e-05	17:17192330	rs1047805	chr17.2		17	17192330	17:17119527	8.44631e-123	17:17750097	1.9731752900754e-09	4442	2624	1	0.984769027624266	16209615	18206014	ENSG00000179598.5	PLD6	protein_coding	17206333	-1	14003	86806	-543764	0	2	14	16206361	18206100	1999739	209157
T2D_Xue_30054458_1	T2D (Xue, EUR)	OTH	SM_B_UT	B_SM_UT	B	Sorted cell	ENSG00000141030	COPS3	2157	1.49280911037595e-07	0.00277804730429531	5.35829854762942e-05	0.99715404395188	1.41764774363443e-05	17:17750097	rs12945601	chr17.2		17	17750097	17:17117061	6.04023e-13	17:17750097	1.9731752900754e-09	4431	2626	0.999823639097708	0.984769019710988	16281315	18280697	ENSG00000141030.12	COPS3	protein_coding	17281246	-1	-468851	164185	-468851	10	6	10	16281315	18280697	1999382	209152
T2D_Xue_30054458_1	T2D (Xue, EUR)	OTH	SM_B_UT	B_SM_UT	B	Sorted cell	ENSG00000141698	NT5C3B	1471	1.34172011510121e-34	0.000157971256434086	8.49209853370658e-31	0.999841515869519	5.12874043899314e-07	17:41827556	rs1046404	chr17.4		17	41827556	17:41820625	5.40519e-57	17:42390483	2.53935038517054e-09	2999	2680	0.901102497790334	0.997585436887414	40836319	42778077	ENSG00000141698.16	NT5C3B	protein_coding	41836232	-1	8676	15607	-554251	0	0	26	40836268	42835712	1999444	209154
T2D_Xue_30054458_1	T2D (Xue, EUR)	OTH	SM_B_UT	B_SM_UT	B	Sorted cell	ENSG00000108771	DHX58	1526	3.57034659920916e-36	0.000156718193527287	2.25978762407049e-32	0.991904161898863	0.00793911990760639	17:42106109	rs35370188	chr17.4		17	42106109	17:42107183	6.70774e-66	17:42390483	2.53935038517054e-09	3200	2219	0.998662477559631	0.997588058030679	41129640	43043756	ENSG00000108771.12	DHX58	protein_coding	42112714	-1	6605	5531	-277769	0	0	14	41129078	43043756	1914678	209151
T2D_Xue_30054458_1	T2D (Xue, EUR)	OTH	SM_B_UT	B_SM_UT	B	Sorted cell	ENSG00000108465	CDK5RAP3	2997	3.89775053487506e-25	4.51261896915553e-08	8.63744620406057e-18	0.999999954762239	1.11573453038285e-10	17:48019787	rs757352	chr17.5		17	48019787	17:48019787	3.44211e-37	17:48911792	1.31087934042255e-13	4642	3596	0.998157504034484	0.999790159500912	46967985	48967647	ENSG00000108465.14	CDK5RAP3	protein_coding	47971113	1	48674	48674	940679	2	2	33	46967985	48967647	1999662	209148
T2D_Xue_30054458_1	T2D (Xue, EUR)	OTH	SM_B_UT	B_SM_UT	B	Sorted cell	ENSG00000272763	LINC03057	2796	1.16243639937879e-18	4.48210001711311e-08	2.59350827191277e-11	0.999999954933473	2.19595237112518e-10	17:48659649	rs73985890	chr17.5		17	48659649	17:48659649	2.09219e-26	17:48911792	1.31087934042255e-13	4565	3302	0.980851654233241	0.999791578953907	47647630	49646850	ENSG00000272763.1	AC103702.2	lncRNA	48647050	-1	-12599	-12599	-264742	0	0	5	47647630	49646850	1999220	209160
T2D_Xue_30054458_1	T2D (Xue, EUR)	OTH	SM_B_UT	B_SM_UT	B	Sorted cell	ENSG00000204584	RP11-304F15.3	2045	1.41790382821286e-17	4.48218454010245e-08	3.16342120961721e-10	0.999999954682736	1.79075412328714e-10	17:49729728	rs2412130	chr17.5		17	49729728	17:49729728	2.12557e-19	17:48911792	1.31087934042255e-13	4621	2277	0.97124375817169	0.999791588943775	48846022	50845858	ENSG00000204584.1	AC027801.1	lncRNA	49845910	1	-116182	-116182	-934118	4	4	24	48846022	50845858	1999836	209158
T2D_Xue_30054458_1	T2D (Xue, EUR)	OTH	SM_B_UT	B_SM_UT	B	Sorted cell	ENSG00000074695	LMAN1	3933	5.96102926452163e-12	2.56939461458222e-06	2.32000147528781e-06	0.999994972388028	1.38209921377749e-07	18:60217517	rs12970134	chr18.1		18	60217517	18:59344700	6.99632e-17	18:60217517	3.9909932437557e-12	6527	4527	0.999999285790214	0.99998698576516	58361099	60359358	ENSG00000074695.5	LMAN1	protein_coding	59359265	-1	-858252	14565	-858252	5	0	5	58360757	60359551	1998794	209161
T2D_Xue_30054458_1	T2D (Xue, EUR)	OTH	SM_B_UT	B_SM_UT	B	Sorted cell	ENSG00000100266	PACSIN2	2560	1.30060813485541e-07	0.000558657091086415	0.000232620873277094	0.99918870053213	1.98914426930971e-05	22:43981562	rs4823182	chr22.2		22	43981562	22:42947479	5.95107e-16	22:43981562	3.85619203726353e-10	5195	3683	0.976418226218752	0.999146207836087	42015599	44013296	ENSG00000100266.18	PACSIN2	protein_coding	43015149	-1	-966413	67670	-966413	13	0	13	42015386	44015130	1999744	209174
T2D_Xue_30054458_1	T2D (Xue, EUR)	OTH	B_Sch	B_Sch	B	Sorted cell	ENSG00000092621	PHGDH	2322	3.42308947898851e-06	9.74539105922133e-06	0.255777735599054	0.72815629641479	0.0160527995056175	1:119928601	rs2493394	chr1.3		1	119928601	1:119712747	1.32989e-09	1:119928601	1.0458059244914e-10	3671	2368	0.957931090171511	0.999999988707862	118648773	119988510	ENSG00000092621	ENSG00000092621	protein_coding	119711934	1	216667	813	216667	3	0	3	118648728	120592220	1943492	4511
T2D_Xue_30054458_1	T2D (Xue, EUR)	OTH	B_Sch	B_Sch	B	Sorted cell	ENSG00000231365	WARS2-AS1	3318	3.78534456536662e-07	1.29880699472001e-05	0.0282845948247145	0.970483312703556	0.001218725867326	1:119928601	rs2493394	chr1.3		1	119928601	1:119126017	6.4661e-09	1:119928601	1.0458059244914e-10	4914	3382	0.94978620417807	0.999999982673005	118140398	119988510	ENSG00000231365	ENSG00000231365	lncRNA	119140412	1	788189	-14395	788189	10	1	10	118140398	120140270	1999872	4510
T2D_Xue_30054458_1	T2D (Xue, EUR)	OTH	B_Sch	B_Sch	B	Sorted cell	ENSG00000174606	ANGEL2	3073	3.98225600676207e-21	2.63673626022829e-11	1.51029743322444e-10	0.999999999786617	3.59848362115525e-11	1:213985913	rs340874	chr1.4		1	213985913	1:213019116	2.7115e-14	1:213985913	9.87923898631775e-18	4551	3614	0.916119835654709	0.999999999981754	212016774	214014830	ENSG00000174606	ENSG00000174606	protein_coding	213015867	-1	-970046	-3249	-970046	2	0	2	212016774	214014830	1998056	4512
T2D_Xue_30054458_1	T2D (Xue, EUR)	OTH	B_Sch	B_Sch	B	Sorted cell	ENSG00000154429	CCSAP	2832	2.26452150482027e-25	0.00331945802220624	6.79924083046165e-23	0.996669449557687	1.10924201082725e-05	1:229307394	rs237813	chr1.6		1	229307394	1:229307394	7.45649e-21	1:229537208	1.82857876883179e-09	4577	2869	0.998942945021224	0.998235850502549	228343373	230342474	ENSG00000154429	ENSG00000154429	protein_coding	229343047	-1	35653	35653	-194161	1	1	4	228343373	230343010	1999637	4513
T2D_Xue_30054458_1	T2D (Xue, EUR)	OTH	B_Sch	B_Sch	B	Sorted cell	ENSG00000143641	GALNT2	3764	0.000108521105146029	0.0032069885495879	0.0325834926586834	0.962896814982604	0.00120418270397865	1:229537208	rs348330	chr1.6		1	229537208	1:230277090	6.58663e-09	1:229537208	1.82857876883179e-09	5547	3892	0.993137158807299	0.998234955800329	229058727	231056950	ENSG00000143641	ENSG00000143641	protein_coding	230067238	1	-530030	209852	-530030	5	1	5	229058727	231056950	1998223	4514
T2D_Xue_30054458_1	T2D (Xue, EUR)	OTH	B_Sch	B_Sch	B	Sorted cell	ENSG00000233296	TMEM18-DT	4051	1.79210744705718e-07	5.18259304230349e-05	0.0034452313684531	0.996325627666034	0.000177135824344589	2:622827	rs2867125	chr2.1		2	622827	2:677295	2.01037e-11	2:622827	3.8395020545711e-10	5908	4174	0.99474612705539	0.999999885046728	11486	1674962	ENSG00000233296	ENSG00000233296	lncRNA	680081	1	-57254	-2786	-57254	1	1	1	11320	1676259	1664939	4567
T2D_Xue_30054458_1	T2D (Xue, EUR)	OTH	B_Sch	B_Sch	B	Sorted cell	ENSG00000172554	SNTG2	4532	1.86439216117686e-14	5.20142974690084e-05	3.5841961870543e-10	0.999947599001869	3.86342223566726e-07	2:974269	rs13392073	chr2.1		2	974269	2:969241	1.32179e-14	2:622827	3.8395020545711e-10	6796	4748	0.999890371470164	0.999999802602822	11486	1950672	ENSG00000172554	ENSG00000172554	protein_coding	950849	1	23420	18392	-328022	1	1	4	11320	1950672	1939352	4566
T2D_Xue_30054458_1	T2D (Xue, EUR)	OTH	B_Sch	B_Sch	B	Sorted cell	ENSG00000235688	SNTG2-AS1	4534	5.68084878995079e-13	5.20142968989677e-05	1.0921133984645e-08	0.999947589024578	3.85756820378681e-07	2:974269	rs13392073	chr2.1		2	974269	2:974269	8.95555e-14	2:622827	3.8395020545711e-10	6798	4750	0.99849947126762	0.99999980260282	11486	1951245	ENSG00000235688	ENSG00000235688	lncRNA	953621	-1	-20648	-20648	330794	0	0	5	11320	1951245	1939925	4568
T2D_Xue_30054458_1	T2D (Xue, EUR)	OTH	B_Sch	B_Sch	B	Sorted cell	ENSG00000084774	CAD	2241	2.95988027787976e-18	2.07597340255354e-14	0.000142498045079528	0.999438746961586	0.00041875499331615	2:27518370	rs780094	chr2.2		2	27518370	2:27282914	2.66863e-11	2:27518370	8.65349371912109e-21	3193	2324	0.997040921663254	0.999999999999929	26217707	28217088	ENSG00000084774	ENSG00000084774	protein_coding	27217369	1	301001	65545	301001	16	1	16	26217707	28217088	1999381	4570
T2D_Xue_30054458_1	T2D (Xue, EUR)	OTH	B_Sch	B_Sch	B	Sorted cell	ENSG00000138030	KHK	2120	1.9624595728005e-17	2.07508362900665e-14	0.000944790418590829	0.999011131046007	4.40785353797402e-05	2:27518370	rs780094	chr2.2		2	27518370	2:27006504	2.50215e-09	2:27518370	8.65349371912109e-21	3077	2164	0.961736862976196	0.999999999999929	26087080	28086710	ENSG00000138030	ENSG00000138030	protein_coding	27086772	1	431598	-80268	431598	22	10	22	26087080	28086710	1999630	4569
T2D_Xue_30054458_1	T2D (Xue, EUR)	OTH	B_Sch	B_Sch	B	Sorted cell	ENSG00000057935	MTA3	4745	6.1861412359825e-23	4.35501347986529e-22	0.123701100526972	0.870838838586625	0.00546006088640326	2:43402792	rs7607777	chr2.3		2	43402792	2:42593760	8.06576e-08	2:43402792	5.94993687541268e-28	6124	4801	0.975257266849178	1	41495202	43494369	ENSG00000057935	ENSG00000057935	protein_coding	42568632	1	834160	25128	834160	12	0	12	41495202	43494369	1999167	4571
T2D_Xue_30054458_1	T2D (Xue, EUR)	OTH	B_Sch	B_Sch	B	Sorted cell	ENSG00000162924	REL	3138	7.4865878147918e-13	4.62122790621222e-09	0.000161977103770151	0.999832128880966	5.88939328614854e-06	2:60358671	rs243019	chr2.4		2	60358671	2:60895182	5.99216e-13	2:60358671	1.56340525374584e-15	4104	3329	0.998735845240617	0.99999999975627	59881852	61881258	ENSG00000162924	ENSG00000162924	protein_coding	60881574	1	-522903	13608	-522903	6	0	6	59881751	61881258	1999507	4573
T2D_Xue_30054458_1	T2D (Xue, EUR)	OTH	B_Sch	B_Sch	B	Sorted cell	ENSG00000162929	SANBR	2873	2.05131183925709e-15	4.62200152900205e-09	4.43814403658771e-07	0.999999518801824	3.27617722571175e-08	2:60358671	rs243019	chr2.4		2	60358671	2:61064772	9.24376e-14	2:60358671	1.56340525374584e-15	3864	3065	0.978535104682591	0.999999999758364	60066075	62064260	ENSG00000162929	ENSG00000162929	protein_coding	61065871	1	-707200	-1099	-707200	13	0	13	60066075	62065483	1999408	4574
T2D_Xue_30054458_1	T2D (Xue, EUR)	OTH	B_Sch	B_Sch	B	Sorted cell	ENSG00000228590	MIR4432HG	3384	2.51331736145742e-11	2.8591682086942e-10	0.00543772246329599	0.0599907853850252	0.934571491840628	2:60358671	rs243019	chr2.4		2	60358671	2:60362149	7.1047e-08	2:60358671	1.56340525374584e-15	4297	3570	0.987465679452776	0.99999999974128	59440557	61439351	ENSG00000228590	ENSG00000228590	lncRNA	60439833	-1	81162	77684	81162	1	1	1	59440557	61439351	1998794	4572
T2D_Xue_30054458_1	T2D (Xue, EUR)	OTH	B_Sch	B_Sch	B	Sorted cell	ENSG00000234572	LINC01800	3435	8.10114135365638e-08	1.5606364648269e-05	0.00516309102049825	0.994638261657333	0.000182959946107426	2:65049318	rs1009358	chr2.5		2	65049318	2:64847345	4.05527e-11	2:65049318	9.59170562811796e-12	4824	3868	0.981159322516324	0.999990833287244	63864295	65863531	ENSG00000234572	ENSG00000234572	lncRNA	64863656	-1	-185662	16311	-185662	3	0	3	63864295	65863531	1999236	4575
T2D_Xue_30054458_1	T2D (Xue, EUR)	OTH	B_Sch	B_Sch	B	Sorted cell	ENSG00000234572	LINC01800	3435	8.10114135365638e-08	1.5606364648269e-05	0.00516309102049825	0.994638261657333	0.000182959946107426	2:65049318	rs1009358	chr2.6		2	65049318	2:64847345	4.05527e-11	2:65049318	9.59170562811796e-12	4824	3868	0.981159322516324	0.999990833287244	63864295	65863531	ENSG00000234572	ENSG00000234572	lncRNA	64863656	-1	-185662	16311	-185662	3	0	3	63864295	65863531	1999236	4575
T2D_Xue_30054458_1	T2D (Xue, EUR)	OTH	B_Sch	B_Sch	B	Sorted cell	ENSG00000011523	CEP68	3623	3.83512055203106e-13	1.56102006263378e-05	2.44423313331128e-08	0.994872964594624	0.00511140076203559	2:65062691	rs2540945	chr2.5		2	65062691	2:65129418	2.19088e-13	2:65049318	9.59170562811796e-12	5079	4006	0.952399881404326	0.99999084783447	64056852	66054677	ENSG00000011523	ENSG00000011523	protein_coding	65056416	1	6275	73002	-7098	0	0	1	64056852	66054677	1997825	4576
T2D_Xue_30054458_1	T2D (Xue, EUR)	OTH	B_Sch	B_Sch	B	Sorted cell	ENSG00000011523	CEP68	3623	3.83512055203106e-13	1.56102006263378e-05	2.44423313331128e-08	0.994872964594624	0.00511140076203559	2:65062691	rs2540945	chr2.6		2	65062691	2:65129418	2.19088e-13	2:65049318	9.59170562811796e-12	5079	4006	0.952399881404326	0.99999084783447	64056852	66054677	ENSG00000011523	ENSG00000011523	protein_coding	65056416	1	6275	73002	-7098	0	0	1	64056852	66054677	1997825	4576
T2D_Xue_30054458_1	T2D (Xue, EUR)	OTH	B_Sch	B_Sch	B	Sorted cell	ENSG00000196151	WDSUB1	4416	2.31969324128997e-17	2.28689336891599e-05	1.01431927954161e-12	0.99997706280367	6.8261625801623e-08	2:159255795	rs12998667	chr2.8		2	159255795	2:159258831	3.39652e-16	2:160280145	1.18844599543449e-11	5913	4875	0.952010063805966	0.999999475748123	158287214	160286545	ENSG00000196151	ENSG00000196151	protein_coding	159286703	-1	30908	27872	-993442	0	0	15	158287214	160286545	1999331	4577
T2D_Xue_30054458_1	T2D (Xue, EUR)	OTH	B_Sch	B_Sch	B	Sorted cell	ENSG00000136531	SCN2A	3273	7.90208053608425e-18	2.93393772138678e-16	0.0261974795942727	0.972675425262788	0.00112709514294199	2:164672366	rs13389219	chr2.9		2	164672366	2:164963467	5.14801e-08	2:164672366	1.72586292984523e-22	4420	3372	0.984022412601779	0.999999999999998	164195781	166194541	ENSG00000136531	ENSG00000136531	protein_coding	165239414	1	-567048	-275947	-567048	6	1	6	164195781	166194541	1998760	4578
T2D_Xue_30054458_1	T2D (Xue, EUR)	OTH	B_Sch	B_Sch	B	Sorted cell	ENSG00000136531	SCN2A	3273	7.90208053608425e-18	2.93393772138678e-16	0.0261974795942727	0.972675425262788	0.00112709514294199	2:164672366	rs13389219	chr2.10		2	164672366	2:164963467	5.14801e-08	2:164672366	1.72586292984523e-22	4420	3372	0.984022412601779	0.999999999999998	164195781	166194541	ENSG00000136531	ENSG00000136531	protein_coding	165239414	1	-567048	-275947	-567048	6	1	6	164195781	166194541	1998760	4578
T2D_Xue_30054458_1	T2D (Xue, EUR)	OTH	B_Sch	B_Sch	B	Sorted cell	ENSG00000144559	TAMM41	3613	1.57587145262302e-20	1.33298347411676e-18	0.011677389401089	0.987755008647091	0.000567601951823695	3:12353341	rs1899951	chr3.1		3	12353341	3:11801409	8.2677e-09	3:12353341	1.10209342631909e-24	5346	3786	0.971930692460803	0.999999999998753	10847304	12845392	ENSG00000144559	ENSG00000144559	protein_coding	11846885	-1	-506456	45476	-506456	5	0	5	10847304	12845392	1998088	4585
T2D_Xue_30054458_1	T2D (Xue, EUR)	OTH	B_Sch	B_Sch	B	Sorted cell	ENSG00000144559	TAMM41	3613	1.57587145262302e-20	1.33298347411676e-18	0.011677389401089	0.987755008647091	0.000567601951823695	3:12353341	rs1899951	chr3.2		3	12353341	3:11801409	8.2677e-09	3:12353341	1.10209342631909e-24	5346	3786	0.971930692460803	0.999999999998753	10847304	12845392	ENSG00000144559	ENSG00000144559	protein_coding	11846885	-1	-506456	45476	-506456	5	0	5	10847304	12845392	1998088	4585
T2D_Xue_30054458_1	T2D (Xue, EUR)	OTH	B_Sch	B_Sch	B	Sorted cell	ENSG00000169087	HSPBAP1	3574	8.78837020825381e-35	1.11943113109237e-22	7.85074665528601e-13	0.999999999999162	5.31596366442004e-14	3:123346931	rs11708067	chr3.6		3	123346931	3:122754507	6.27407e-16	3:123346931	3.21866770105239e-29	5010	3870	0.933141651743769	1	121794241	123793780	ENSG00000169087	ENSG00000169087	protein_coding	122793831	-1	-553100	39324	-553100	7	0	7	121794241	123793780	1999539	4586
T2D_Xue_30054458_1	T2D (Xue, EUR)	OTH	B_Sch	B_Sch	B	Sorted cell	ENSG00000082996	RNF13	3562	9.42732941057423e-07	0.000130630806793568	0.00716163481708991	0.992358957180396	0.000347834462779119	3:150379848	rs9844972	chr3.7		3	150379848	3:150008014	2.54145e-10	3:150379848	1.05077630568126e-10	5135	3880	0.998213260763288	0.999999378092388	148813037	150812165	ENSG00000082996	ENSG00000082996	protein_coding	149813215	1	566633	194799	566633	3	3	3	148813037	150812278	1999241	4587
T2D_Xue_30054458_1	T2D (Xue, EUR)	OTH	B_Sch	B_Sch	B	Sorted cell	ENSG00000163918	RFC4	3110	8.81677084254455e-69	2.79869065438027e-49	3.15031989289185e-20	1	1.23398804490429e-21	3:185812502	rs6769511	chr3.10		3	185812502	3:186798055	3.53806e-19	3:185812502	4.52861371809285e-56	5567	3198	1	1	185807411	187804790	ENSG00000163918	ENSG00000163918	protein_coding	186806482	-1	993980	8427	993980	23	0	23	185807411	187805997	1998586	4588
T2D_Xue_30054458_1	T2D (Xue, EUR)	OTH	B_Sch	B_Sch	B	Sorted cell	ENSG00000132405	TBC1D14	3244	1.22903478011534e-30	7.60146239626552e-28	0.00161397731117914	0.99822919439709	0.000156828291727053	4:6301295	rs1801214	chr4.1		4	6301295	4:6967215	2.78675e-12	4:6301295	3.00675450330376e-34	7850	3483	0.995602743518152	1	5910077	7909071	ENSG00000132405	ENSG00000132405	protein_coding	6909826	1	-608531	57389	-608531	10	0	10	5910077	7909071	1998994	4589
T2D_Xue_30054458_1	T2D (Xue, EUR)	OTH	B_Sch	B_Sch	B	Sorted cell	ENSG00000163319	MRPS18C	3586	2.38806898765845e-17	0.000257175423192073	9.28309519205435e-14	0.99971307562796	2.97489487537111e-05	4:83446133	rs11099600	chr4.2		4	83446133	4:83446133	2.01225e-16	4:82663343	3.86810353722636e-10	4899	3764	0.952140679319237	0.999990294108937	82457719	84455887	ENSG00000163319	ENSG00000163319	protein_coding	83456058	1	-9925	-9925	-792715	1	1	12	82457480	84455887	1998407	4592
T2D_Xue_30054458_1	T2D (Xue, EUR)	OTH	B_Sch	B_Sch	B	Sorted cell	ENSG00000164039	BDH2	3163	9.26578896401799e-28	0.000317951434421365	2.71433242373575e-24	0.931274304465662	0.0684077440999153	4:103134591	rs2720461	chr4.3		4	103134591	4:103135053	3.74304e-21	4:103067742	5.64631607408654e-10	4481	3267	0.999999996494447	0.999460137209615	102100191	104099611	ENSG00000164039	ENSG00000164039	protein_coding	103099834	-1	-34757	-35219	32092	0	0	1	102100191	104099611	1999420	4593
T2D_Xue_30054458_1	T2D (Xue, EUR)	OTH	B_Sch	B_Sch	B	Sorted cell	ENSG00000151725	CENPU	3479	3.58997428958149e-12	7.15290926053038e-06	5.01886201548705e-07	0.999992247439389	9.77615601338153e-08	4:184793135	rs1996546	chr4.5		4	184793135	4:184732672	3.41728e-13	4:184795078	1.97922992666638e-11	6600	3508	0.999999633450095	0.999999996909019	183734133	185733223	ENSG00000151725	ENSG00000151725	protein_coding	184734096	-1	-59039	1424	-60982	0	0	0	183734133	185733223	1999090	4595
T2D_Xue_30054458_1	T2D (Xue, EUR)	OTH	B_Sch	B_Sch	B	Sorted cell	ENSG00000164323	CFAP97	3748	6.30777779720293e-14	7.15291334152615e-06	8.81841038618538e-09	0.999992823598167	1.46700195828192e-08	4:185156827	rs13145526	chr4.5		4	185156827	4:185156827	8.67255e-14	4:184795078	1.97922992666638e-11	7114	3777	0.99998433360948	0.999999996410714	184215396	186209044	ENSG00000164323	ENSG00000164323	protein_coding	185204000	-1	47173	47173	408922	0	0	11	184209880	186209044	1999164	4597
T2D_Xue_30054458_1	T2D (Xue, EUR)	OTH	B_Sch	B_Sch	B	Sorted cell	ENSG00000109762	SNX25	3760	5.66519988370046e-21	7.15291337973342e-06	7.92007250537861e-16	0.99999282908156	1.80050602603133e-08	4:185213050	rs2310159	chr4.5		4	185213050	4:185214060	1.32992e-17	4:184795078	1.97922992666638e-11	7140	3789	0.999986373325939	0.999999996410714	184204458	186204014	ENSG00000109762	ENSG00000109762	protein_coding	185209598	1	3452	4462	-414520	0	0	12	184204458	186204014	1999556	4596
T2D_Xue_30054458_1	T2D (Xue, EUR)	OTH	B_Sch	B_Sch	B	Sorted cell	ENSG00000155542	SETD9	3753	3.64660152453992e-33	1.57107101294004e-11	2.32109274147761e-22	0.999999999983842	4.43858315170368e-13	5:56917583	rs2662033	chr5.3		5	56917583	5:56941308	1.65784e-20	5:56510924	1.06895668403645e-17	5350	3919	0.906176283992338	0.999999999999935	55909291	57908365	ENSG00000155542	ENSG00000155542	protein_coding	56909596	1	7987	31712	-398672	0	2	5	55909291	57908553	1999262	4598
T2D_Xue_30054458_1	T2D (Xue, EUR)	OTH	B_Sch	B_Sch	B	Sorted cell	ENSG00000155542	SETD9	3753	3.64660152453992e-33	1.57107101294004e-11	2.32109274147761e-22	0.999999999983842	4.43858315170368e-13	5:56917583	rs2662033	chr5.4		5	56917583	5:56941308	1.65784e-20	5:56510924	1.06895668403645e-17	5350	3919	0.906176283992338	0.999999999999935	55909291	57908365	ENSG00000155542	ENSG00000155542	protein_coding	56909596	1	7987	31712	-398672	0	2	5	55909291	57908553	1999262	4598
T2D_Xue_30054458_1	T2D (Xue, EUR)	OTH	B_Sch	B_Sch	B	Sorted cell	ENSG00000112874	NUDT12	3104	6.77438422947417e-13	1.54986012915637e-11	0.0417968882627327	0.956235457777754	0.00196765394333639	5:102764872	rs7729395	chr5.6		5	102764872	5:103563715	8.30124e-10	5:102764872	9.38476662009926e-18	4461	3391	0.967424691416231	0.999955877967924	102562971	104562609	ENSG00000112874	ENSG00000112874	protein_coding	103562789	-1	797917	-926	797917	4	0	4	102562971	104562609	1999638	4600
T2D_Xue_30054458_1	T2D (Xue, EUR)	OTH	B_Sch	B_Sch	B	Sorted cell	ENSG00000112874	NUDT12	3104	6.77438422947417e-13	1.54986012915637e-11	0.0417968882627327	0.956235457777754	0.00196765394333639	5:102764872	rs7729395	chr5.7		5	102764872	5:103563715	8.30124e-10	5:102764872	9.38476662009926e-18	4461	3391	0.967424691416231	0.999955877967924	102562971	104562609	ENSG00000112874	ENSG00000112874	protein_coding	103562789	-1	797917	-926	797917	4	0	4	102562971	104562609	1999638	4600
T2D_Xue_30054458_1	T2D (Xue, EUR)	OTH	B_Sch	B_Sch	B	Sorted cell	ENSG00000112799	LY86	4607	1.02464060712135e-26	2.9735492665695e-05	3.44574771257721e-22	0.999970185711095	7.8796236900516e-08	6:6588648	rs977785	chr6.1		6	6588648	6:6588648	2.21153e-20	6:7281421	3.24205374173323e-11	6684	4802	0.999217792190927	0.999999673596248	5588299	7587077	ENSG00000112799	ENSG00000112799	protein_coding	6588720	1	-72	-72	692701	0	0	10	5588299	7587077	1998778	4603
T2D_Xue_30054458_1	T2D (Xue, EUR)	OTH	B_Sch	B_Sch	B	Sorted cell	ENSG00000124587	PEX6	2327	1.12355316861177e-22	6.35361757229813e-05	1.76825506080596e-18	0.999936339258794	1.24565481934751e-07	6:42975041	rs9986447	chr6.3		6	42975041	6:42975041	2.30824e-19	6:43843237	1.33150403312383e-10	4268	2499	0.996664421391059	0.999998685335246	41982418	43967045	ENSG00000124587	ENSG00000124587	protein_coding	42979181	-1	4140	4140	-864056	0	0	40	41979643	43978456	1998813	4604
T2D_Xue_30054458_1	T2D (Xue, EUR)	OTH	B_Sch	B_Sch	B	Sorted cell	ENSG00000124587	PEX6	2327	1.12355316861177e-22	6.35361757229813e-05	1.76825506080596e-18	0.999936339258794	1.24565481934751e-07	6:42975041	rs9986447	chr6.4		6	42975041	6:42975041	2.30824e-19	6:43843237	1.33150403312383e-10	4268	2499	0.996664421391059	0.999998685335246	41982418	43967045	ENSG00000124587	ENSG00000124587	protein_coding	42979181	-1	4140	4140	-864056	0	0	40	41979643	43978456	1998813	4604
T2D_Xue_30054458_1	T2D (Xue, EUR)	OTH	B_Sch	B_Sch	B	Sorted cell	ENSG00000146457	WTAP	4323	1.15932262036274e-10	0.000169118463714062	6.85392406769026e-07	0.999829630743537	5.65284409941138e-07	6:159783095	rs4709368	chr6.8		6	159783095	6:159772821	1.01533e-12	6:160345738	3.00149752557309e-10	5810	4618	0.941891762815825	0.999998535676542	158725839	160725186	ENSG00000146457	ENSG00000146457	protein_coding	159727506	1	55589	45315	618232	2	2	13	158725839	160725186	1999347	4606
T2D_Xue_30054458_1	T2D (Xue, EUR)	OTH	B_Sch	B_Sch	B	Sorted cell	ENSG00000196262	PPIA	2972	4.32375584582169e-05	0.00147736747433926	0.0282243390906187	0.964374806274616	0.0058802496019673	7:44209229	rs2908282	chr7.4		7	44209229	7:44780046	3.61727e-09	7:44209229	4.29685241954636e-09	4974	3111	0.970996747207841	0.999993488072625	43796765	45794702	ENSG00000196262	ENSG00000196262	protein_coding	44796681	1	-587452	-16635	-587452	10	1	10	43796765	45795377	1998612	4607
T2D_Xue_30054458_1	T2D (Xue, EUR)	OTH	B_Sch	B_Sch	B	Sorted cell	ENSG00000128534	LSM8	3238	6.63596693632367e-19	0.000137752807959082	4.81663071389701e-15	0.999860925097042	1.32209499354816e-06	7:118185495	rs9655829	chr7.5		7	118185495	7:118187940	6.89103e-18	7:117870567	2.28017173127541e-10	3990	3345	0.998756906823338	0.999999630615739	117184582	119184000	ENSG00000128534	ENSG00000128534	protein_coding	118184164	1	1331	3776	-313597	0	0	2	117184582	119184000	1999418	4608
T2D_Xue_30054458_1	T2D (Xue, EUR)	OTH	B_Sch	B_Sch	B	Sorted cell	ENSG00000147324	MFHAS1	5289	7.73571758095915e-10	0.00492167913328042	1.5639718300216e-07	0.995042397417203	3.57662787620762e-05	8:8753273	rs678250	chr8.1		8	8753273	8:8753273	5.63267e-13	8:9331252	8.62253084279777e-09	6581	5590	0.999999929147174	0.915052407834402	8234503	9893362	ENSG00000147324	ENSG00000147324	protein_coding	8893630	-1	140357	140357	-437622	1	1	6	8139060	9893362	1754302	4609
T2D_Xue_30054458_1	T2D (Xue, EUR)	OTH	B_Sch	B_Sch	B	Sorted cell	ENSG00000173281	PPP1R3B	5913	7.07260156621497e-05	0.00464054814134139	0.0148993982577646	0.977589054615399	0.00280027296983299	8:9342962	rs6990912	chr8.1		8	9342962	8:9138245	1.1235e-08	8:9331252	8.62253084279777e-09	7306	6318	0.99575138715441	0.918151471619258	8234503	10151506	ENSG00000173281	ENSG00000173281	protein_coding	9150658	-1	-192304	12413	-180594	1	1	1	8201940	10151506	1949566	4610
T2D_Xue_30054458_1	T2D (Xue, EUR)	OTH	B_Sch	B_Sch	B	Sorted cell	ENSG00000136573	BLK	4101	7.47493702530271e-07	0.000493953668576706	0.00150924043454407	0.997324583521382	0.000671474881794586	8:10775649	rs10100265	chr8.2		8	10775649	8:11495032	4.13509e-10	8:10775649	5.12626245000191e-10	6095	4312	0.997448696224687	0.998787765228119	10487451	12037695	ENSG00000136573	ENSG00000136573	protein_coding	11494387	1	-718738	645	-718738	17	0	17	10487451	12381082	1893631	4612
T2D_Xue_30054458_1	T2D (Xue, EUR)	OTH	B_Sch	B_Sch	B	Sorted cell	ENSG00000284957		4113	5.76296088505771e-11	0.000491871116196888	1.16360363581327e-07	0.993127797998609	0.00638021446720152	8:11498093	rs1478890	chr8.2		8	11498093	8:11487916	1.04275e-13	8:10775649	5.12626245000191e-10	6108	4324	0.999996980247229	0.998787788209626	10481414	12037695	ENSG00000284957	ENSG00000284957	lncRNA	11481068	-1	-17025	-6848	705419	1	0	16	10481414	12381082	1899668	4611
T2D_Xue_30054458_1	T2D (Xue, EUR)	OTH	B_Sch	B_Sch	B	Sorted cell	ENSG00000285669		3310	0.000111109527346898	0.000382065142645262	0.22315469243646	0.767329557106728	0.00902257578682026	8:30995310	rs2725370	chr8.3		8	30995310	8:30167580	1.22027e-07	8:31006206	2.89401045533271e-09	4837	3523	0.91733008728745	0.999975033050622	29192550	31192102	ENSG00000285669	ENSG00000285669	lncRNA	30192429	1	802881	-24849	813777	10	1	10	29192550	31192102	1999552	4614
T2D_Xue_30054458_1	T2D (Xue, EUR)	OTH	B_Sch	B_Sch	B	Sorted cell	ENSG00000165392	WRN	3521	1.23550131206809e-05	0.000484755672156374	0.0248135532073325	0.973571044652543	0.0011182914548466	8:31006206	rs10087241	chr8.3		8	31006206	8:31135328	3.95892e-08	8:31006206	2.89401045533271e-09	4753	3775	0.942454323561594	0.999997285766872	30034358	32033244	ENSG00000165392	ENSG00000165392	protein_coding	31033810	1	-27604	101518	-27604	1	0	1	30034222	32033244	1999022	4615
T2D_Xue_30054458_1	T2D (Xue, EUR)	OTH	B_Sch	B_Sch	B	Sorted cell	ENSG00000029534	ANK1	2977	1.80761394686182e-78	7.79532401792692e-16	2.31884388988181e-63	1	1.97699187260671e-18	8:41589951	rs7837006	chr8.5		8	41589951	8:41589951	3.07585e-31	8:41661730	3.19386303881989e-22	4170	3352	1.00000000000001	0.999999999999982	40896902	42894545	ENSG00000029534	ENSG00000029534	protein_coding	41797622	-1	207671	207671	135892	3	3	0	40896902	42894545	1997643	4618
T2D_Xue_30054458_1	T2D (Xue, EUR)	OTH	B_Sch	B_Sch	B	Sorted cell	ENSG00000165066	NKX6-3	3302	8.09724249253276e-50	7.79532401792648e-16	1.0387307152226e-34	1	1.94966578553001e-18	8:41589951	rs7837006	chr8.5		8	41589951	8:41589951	1.69076e-24	8:41661730	3.19386303881989e-22	4620	3568	0.99999999995528	0.999999999999982	40653058	42650323	ENSG00000165066	ENSG00000165066	protein_coding	41650817	-1	60866	60866	-10913	1	1	1	40650884	42650323	1999439	4617
T2D_Xue_30054458_1	T2D (Xue, EUR)	OTH	B_Sch	B_Sch	B	Sorted cell	ENSG00000158669	GPAT4	3422	1.04574842171964e-56	7.79532401792681e-16	1.34150731812399e-41	1	1.92044737353937e-18	8:41613172	rs57066660	chr8.5		8	41613172	8:41611290	3.01625e-26	8:41661730	3.19386303881989e-22	4742	3687	1	0.999999999999982	40577313	42576715	ENSG00000158669	ENSG00000158669	protein_coding	41578200	1	34972	33090	83530	1	1	4	40577313	42576715	1999402	4616
T2D_Xue_30054458_1	T2D (Xue, EUR)	OTH	B_Sch	B_Sch	B	Sorted cell	ENSG00000164941	INTS8	4609	9.07229881695782e-10	0.00329380824668316	2.67812802149944e-07	0.972278041848143	0.0244278811851416	8:94803759	rs11781188	chr8.6		8	94803759	8:94803759	5.29397e-14	8:94925274	4.59780182348459e-09	5915	4853	0.999999779661105	0.99992855577717	93814630	95813244	ENSG00000164941	ENSG00000164941	protein_coding	94823287	1	-19528	-19528	101987	0	0	2	93814630	95813244	1998614	4619
T2D_Xue_30054458_1	T2D (Xue, EUR)	OTH	B_Sch	B_Sch	B	Sorted cell	ENSG00000232104	RFX3-DT	4338	8.64363492989068e-12	9.07915553128255e-09	0.00095109293603081	0.999014902095263	3.39958809071415e-05	9:4291928	rs10974438	chr9.1		9	4291928	9:3532618	3.86888e-11	9:4291928	3.27381079101356e-15	6092	4667	0.999602361179154	0.999999999826874	2526578	4526346	ENSG00000232104	ENSG00000232104	lncRNA	3526079	1	765849	6539	765849	4	0	4	2526578	4526346	1999768	4620
T2D_Xue_30054458_1	T2D (Xue, EUR)	OTH	B_Sch	B_Sch	B	Sorted cell	ENSG00000188921	HACD4	3820	2.21380106464287e-26	1.0499237727194e-11	2.10853504047566e-15	0.999999999983892	5.60960740806635e-12	9:20830611	rs7850906	chr9.2		9	20830611	9:20830611	1.31677e-19	9:22003368	3.78970662394913e-18	5397	4000	0.999613882430053	0.999999999999957	20031658	22031006	ENSG00000188921	ENSG00000188921	protein_coding	21031640	-1	201029	201029	-971728	0	0	26	20031658	22031006	1999348	4621
T2D_Xue_30054458_1	T2D (Xue, EUR)	OTH	B_Sch	B_Sch	B	Sorted cell	ENSG00000086062	B4GALT1	3371	1.06198785884774e-14	0.000149738396871421	7.09122198775324e-11	0.999849670788987	5.90743218913545e-07	9:33138777	rs10971424	chr9.4		9	33138777	9:33139239	1.44501e-14	9:34025642	1.34666484865385e-09	5649	3531	0.951031501485857	0.999998517188919	32167393	34165920	ENSG00000086062	ENSG00000086062	protein_coding	33167336	-1	28559	28097	-858306	1	1	19	32167393	34165920	1998527	4622
T2D_Xue_30054458_1	T2D (Xue, EUR)	OTH	B_Sch	B_Sch	B	Sorted cell	ENSG00000164978	NUDT2	2588	2.00159843834566e-11	0.000149716093570415	1.33672731035724e-07	0.999848854409807	1.29580387745208e-06	9:34324170	rs10814098	chr9.4		9	34324170	9:34375452	4.93201e-14	9:34025642	1.34666484865385e-09	4695	2640	0.998899577413945	0.999999721891118	33330399	35329334	ENSG00000164978	ENSG00000164978	protein_coding	34329569	1	-5399	45883	-303927	1	0	8	33330399	35329334	1998935	4623
T2D_Xue_30054458_1	T2D (Xue, EUR)	OTH	B_Sch	B_Sch	B	Sorted cell	ENSG00000271046	AL512631.1	4024	2.23381445668863e-26	4.77547189308657e-11	4.67768318312999e-16	0.999999999951406	8.39355631541309e-13	10:11673637	rs11257236	chr10.1		10	11673637	10:11673637	5.24634e-18	10:12265895	2.42743612185537e-17	6399	4165	0.999999999979318	0.999999999999619	10680395	12679508	ENSG00000271046	ENSG00000271046	lncRNA	11673618	1	19	19	592277	0	0	10	10680148	12679508	1999360	4515
T2D_Xue_30054458_1	T2D (Xue, EUR)	OTH	B_Sch	B_Sch	B	Sorted cell	ENSG00000123240	OPTN	4359	3.07081591744419e-20	4.77547188989216e-11	6.43039261048308e-10	0.999999999279957	2.92465098661246e-11	10:12265895	rs11257655	chr10.1		10	12265895	10:13122332	1.49151e-14	10:12265895	2.42743612185537e-17	7400	4496	0.995689050367496	0.99999999999971	12099558	14098703	ENSG00000123240	ENSG00000123240	protein_coding	13100163	1	-834268	22169	-834268	8	1	8	12099558	14098703	1999145	4516
T2D_Xue_30054458_1	T2D (Xue, EUR)	OTH	B_Sch	B_Sch	B	Sorted cell	ENSG00000165730	STOX1	4213	4.68462643433483e-13	0.00240237668908835	1.94529755815507e-10	0.997590203411538	7.41970437663803e-06	10:68843604	rs55746511	chr10.3		10	68843604	10:68839370	9.0789e-18	10:69709758	5.43308747417625e-09	6170	4328	0.999995594278044	0.999988780651378	67827839	69826540	ENSG00000165730	ENSG00000165730	protein_coding	68827531	1	16073	11839	882227	0	0	18	67827839	69826540	1998701	4517
T2D_Xue_30054458_1	T2D (Xue, EUR)	OTH	B_Sch	B_Sch	B	Sorted cell	ENSG00000165730	STOX1	4213	4.68462643433483e-13	0.00240237668908835	1.94529755815507e-10	0.997590203411538	7.41970437663803e-06	10:68843604	rs55746511	chr10.4		10	68843604	10:68839370	9.0789e-18	10:69709758	5.43308747417625e-09	6170	4328	0.999995594278044	0.999988780651378	67827839	69826540	ENSG00000165730	ENSG00000165730	protein_coding	68827531	1	16073	11839	882227	0	0	18	67827839	69826540	1998701	4517
T2D_Xue_30054458_1	T2D (Xue, EUR)	OTH	B_Sch	B_Sch	B	Sorted cell	ENSG00000230091	TMEM254-AS1	3417	4.10700733466238e-07	5.10566964162624e-05	0.00797638638425492	0.991592156552899	0.000379989665695609	10:79205218	rs753270	chr10.5		10	79205218	10:80078900	3.26277e-11	10:79205218	2.33231304121741e-11	7154	3683	0.991369097490648	0.999999556886823	79079895	81076034	ENSG00000230091	ENSG00000230091	lncRNA	80078904	-1	873686	4	873686	20	0	20	79079111	81078150	1999039	4518
T2D_Xue_30054458_1	T2D (Xue, EUR)	OTH	B_Sch	B_Sch	B	Sorted cell	ENSG00000014919	COX15	3046	8.98063109442299e-05	0.000254205907037309	0.255227448994409	0.722403230540989	0.0220253082466213	10:100216744	rs11591741	chr10.7		10	100216744	10:99600997	4.6812e-08	10:100216744	1.13091669972213e-09	4342	3233	0.957925014070702	0.999998687381875	98732484	100732075	ENSG00000014919	ENSG00000014919	protein_coding	99732127	-1	-484617	131130	-484617	8	5	8	98732285	100732075	1999790	4519
T2D_Xue_30054458_1	T2D (Xue, EUR)	OTH	B_Sch	B_Sch	B	Sorted cell	ENSG00000107593	PKD2L1	3029	9.07152581648455e-15	0.000351759450652026	2.57799018189083e-11	0.999647056476586	1.1840469723285e-06	10:100344764	rs735877	chr10.7		10	100344764	10:100344764	9.17593e-15	10:100216744	1.13091669972213e-09	4332	3200	0.999863560793841	0.99999878175314	99330671	101330141	ENSG00000107593	ENSG00000107593	protein_coding	100330228	-1	-14536	-14536	113484	0	0	6	99330671	101330141	1999470	4520
T2D_Xue_30054458_1	T2D (Xue, EUR)	OTH	B_Sch	B_Sch	B	Sorted cell	ENSG00000165806	CASP7	3392	0	0	4.515752410457e-05	0.999953056881405	1.78559449478127e-06	10:112998590	rs7903146	chr10.9		10	112998590	10:113626821	1.71707e-10	10:112998590	3.46149884907647e-305	4477	3528	0.996395956774092	1	112679325	114678558	ENSG00000165806	ENSG00000165806	protein_coding	113679912	1	-681322	-53091	-681322	1	1	1	112679325	114678586	1999261	4521
T2D_Xue_30054458_1	T2D (Xue, EUR)	OTH	B_Sch	B_Sch	B	Sorted cell	ENSG00000154473	BUB3	3557	2.50577709717711e-05	0.00017875912222547	0.122321795413886	0.87261925589077	0.00485513180214599	10:122407996	rs2421016	chr10.11		10	122407996	10:123161401	7.98029e-08	10:122407996	1.11331593176883e-10	6247	3740	0.965506150834659	0.999998954309551	122154538	124107555	ENSG00000154473	ENSG00000154473	protein_coding	123154402	1	-746406	6999	-746406	12	0	12	122154510	124153749	1999239	4523
T2D_Xue_30054458_1	T2D (Xue, EUR)	OTH	B_Sch	B_Sch	B	Sorted cell	ENSG00000110628	SLC22A18	1853	1.18693441406915e-12	0.000640808858142655	1.85105199802061e-09	0.999356406342098	2.78294751914476e-06	11:2915722	rs16928809	chr11.1		11	2915722	11:2915722	4.89943e-15	11:2818521	9.67693040345526e-10	6021	1878	0.999995143806646	0.999999352551718	1940639	3897547	ENSG00000110628	ENSG00000110628	protein_coding	2902278	1	13444	13444	-83757	1	1	2	1900304	3899607	1999303	4524
T2D_Xue_30054458_1	T2D (Xue, EUR)	OTH	B_Sch	B_Sch	B	Sorted cell	ENSG00000054965	FAM168A	2762	4.01530009513482e-19	2.01786450996472e-18	0.164265978847008	0.82548814036188	0.0102458807911077	11:72722053	rs1552224	chr11.4		11	72722053	11:73488951	1.35377e-07	11:72722053	1.34499132829607e-24	3703	2898	0.908783664157889	1	72598496	74597974	ENSG00000054965	ENSG00000054965	protein_coding	73598112	-1	876059	109161	876059	18	0	18	72598496	74597974	1999478	4525
T2D_Xue_30054458_1	T2D (Xue, EUR)	OTH	B_Sch	B_Sch	B	Sorted cell	ENSG00000134909	ARHGAP32	3257	2.15880301107027e-09	0.00051729530511594	4.17106077104932e-06	0.999475231832673	3.29964263826317e-06	11:129269131	rs7342215	chr11.7		11	129269131	11:129237533	1.5525e-13	11:128529043	5.35494734371043e-10	4989	3334	0.981746726498999	0.99999823135488	128280144	130279242	ENSG00000134909	ENSG00000134909	protein_coding	129192325	-1	-76806	-45208	663282	0	0	8	128280144	130279242	1999098	4527
T2D_Xue_30054458_1	T2D (Xue, EUR)	OTH	B_Sch	B_Sch	B	Sorted cell	ENSG00000134909	ARHGAP32	3257	2.15880301107027e-09	0.00051729530511594	4.17106077104932e-06	0.999475231832673	3.29964263826317e-06	11:129269131	rs7342215	chr11.8		11	129269131	11:129237533	1.5525e-13	11:128529043	5.35494734371043e-10	4989	3334	0.981746726498999	0.99999823135488	128280144	130279242	ENSG00000134909	ENSG00000134909	protein_coding	129192325	-1	-76806	-45208	663282	0	0	8	128280144	130279242	1999098	4527
T2D_Xue_30054458_1	T2D (Xue, EUR)	OTH	B_Sch	B_Sch	B	Sorted cell	ENSG00000110841	PPFIBP1	4254	1.80617229778613e-13	2.66208010553421e-10	0.000677995761148378	0.999283895529278	3.81084431851873e-05	12:27812217	rs10842994	chr12.3		12	27812217	12:27537333	3.75636e-11	12:27812217	1.07040270809495e-16	5479	4515	0.999884312090809	0.99999999999874	26523703	28522647	ENSG00000110841	ENSG00000110841	protein_coding	27524206	1	288011	13127	288011	11	0	11	26523535	28523271	1999736	4528
T2D_Xue_30054458_1	T2D (Xue, EUR)	OTH	B_Sch	B_Sch	B	Sorted cell	ENSG00000127311	HELB	3251	2.87294865332083e-18	1.3195028798045e-10	2.17729618597822e-08	0.999999977117291	9.77799017692867e-10	12:65818538	rs2261181	chr12.4		12	65818538	12:66302475	3.3113e-13	12:65818538	6.97480411099901e-17	4662	3479	0.999935307381638	0.999999852885382	65303190	67302272	ENSG00000127311	ENSG00000127311	protein_coding	66302493	1	-483955	-18	-483955	11	0	11	65303190	67302272	1999082	4531
T2D_Xue_30054458_1	T2D (Xue, EUR)	OTH	B_Sch	B_Sch	B	Sorted cell	ENSG00000127311	HELB	3251	2.87294865332083e-18	1.3195028798045e-10	2.17729618597822e-08	0.999999977117291	9.77799017692867e-10	12:65818538	rs2261181	chr12.5		12	65818538	12:66302475	3.3113e-13	12:65818538	6.97480411099901e-17	4662	3479	0.999935307381638	0.999999852885382	65303190	67302272	ENSG00000127311	ENSG00000127311	protein_coding	66302493	1	-483955	-18	-483955	11	0	11	65303190	67302272	1999082	4531
T2D_Xue_30054458_1	T2D (Xue, EUR)	OTH	B_Sch	B_Sch	B	Sorted cell	ENSG00000155957	TMBIM4	3123	2.21198962474938e-12	1.29644633006062e-10	0.0167638101287393	0.982524891091882	0.000711298647521556	12:65818538	rs2261181	chr12.4		12	65818538	12:66083527	8.63392e-09	12:65818538	6.97480411099901e-17	4479	3268	0.960318438867407	0.999999852885609	65177563	67169479	ENSG00000155957	ENSG00000155957	protein_coding	66169996	-1	351458	86469	351458	7	3	7	65171484	67169961	1998477	4529
T2D_Xue_30054458_1	T2D (Xue, EUR)	OTH	B_Sch	B_Sch	B	Sorted cell	ENSG00000155957	TMBIM4	3123	2.21198962474938e-12	1.29644633006062e-10	0.0167638101287393	0.982524891091882	0.000711298647521556	12:65818538	rs2261181	chr12.5		12	65818538	12:66083527	8.63392e-09	12:65818538	6.97480411099901e-17	4479	3268	0.960318438867407	0.999999852885609	65177563	67169479	ENSG00000155957	ENSG00000155957	protein_coding	66169996	-1	351458	86469	351458	7	3	7	65171484	67169961	1998477	4529
T2D_Xue_30054458_1	T2D (Xue, EUR)	OTH	B_Sch	B_Sch	B	Sorted cell	ENSG00000090376	IRAK3	3130	1.24517726852156e-26	1.31950290982136e-10	9.43671483471947e-17	0.999999999867576	4.76809613279692e-13	12:66187836	rs1732887	chr12.4		12	66187836	12:66187836	4.3132e-18	12:65818538	6.97480411099901e-17	4515	3283	0.99999987686527	0.999999852885594	65190738	67187521	ENSG00000090376	ENSG00000090376	protein_coding	66189214	1	-1378	-1378	-370676	0	0	8	65190738	67188479	1997741	4530
T2D_Xue_30054458_1	T2D (Xue, EUR)	OTH	B_Sch	B_Sch	B	Sorted cell	ENSG00000090376	IRAK3	3130	1.24517726852156e-26	1.31950290982136e-10	9.43671483471947e-17	0.999999999867576	4.76809613279692e-13	12:66187836	rs1732887	chr12.5		12	66187836	12:66187836	4.3132e-18	12:65818538	6.97480411099901e-17	4515	3283	0.99999987686527	0.999999852885594	65190738	67187521	ENSG00000090376	ENSG00000090376	protein_coding	66189214	1	-1378	-1378	-370676	0	0	8	65190738	67188479	1997741	4530
T2D_Xue_30054458_1	T2D (Xue, EUR)	OTH	B_Sch	B_Sch	B	Sorted cell	ENSG00000089041	P2RX7	3334	6.55100287057588e-13	1.36999456329665e-08	4.78153424704743e-05	0.999950087764483	2.08319244698102e-06	12:121018813	rs61953351	chr12.8		12	121018813	12:121120620	2.73795e-13	12:121018813	1.4450458455853e-14	5044	3532	0.999983308803291	0.989640782455814	120133229	122132219	ENSG00000089041	ENSG00000089041	protein_coding	121132876	1	-114063	-12256	-114063	1	0	1	120133229	122132219	1998990	4535
T2D_Xue_30054458_1	T2D (Xue, EUR)	OTH	B_Sch	B_Sch	B	Sorted cell	ENSG00000111364	DDX55	2502	6.64735985469077e-08	6.02395605519663e-07	0.0986211346609697	0.893706968804958	0.00767122766487045	12:124083909	rs825476	chr12.9		12	124083909	12:123613219	1.81058e-08	12:124083909	7.06960580049227e-13	4746	2696	0.944594030155643	0.999968878053429	122602895	124601871	ENSG00000111364	ENSG00000111364	protein_coding	123602099	1	481810	11120	481810	17	0	17	122602895	124601871	1998976	4536
T2D_Xue_30054458_1	T2D (Xue, EUR)	OTH	B_Sch	B_Sch	B	Sorted cell	ENSG00000111364	DDX55	2502	6.64735985469077e-08	6.02395605519663e-07	0.0986211346609697	0.893706968804958	0.00767122766487045	12:124083909	rs825476	chr12.10		12	124083909	12:123613219	1.81058e-08	12:124083909	7.06960580049227e-13	4746	2696	0.944594030155643	0.999968878053429	122602895	124601871	ENSG00000111364	ENSG00000111364	protein_coding	123602099	1	481810	11120	481810	17	0	17	122602895	124601871	1998976	4536
T2D_Xue_30054458_1	T2D (Xue, EUR)	OTH	B_Sch	B_Sch	B	Sorted cell	ENSG00000227354	RBM26-AS1	3142	4.26888887594613e-24	8.52508876155888e-17	5.00744188572428e-08	0.99999994810196	1.82361966693341e-09	13:80143021	rs1359790	chr13.2		13	80143021	13:79314341	2.96266e-15	13:80143021	2.52183213404134e-23	4128	3512	0.999151382979879	0.999999999999997	78406406	80406258	ENSG00000227354	ENSG00000227354	lncRNA	79406301	1	736720	-91960	736720	5	1	5	78406406	80406258	1999852	4541
T2D_Xue_30054458_1	T2D (Xue, EUR)	OTH	B_Sch	B_Sch	B	Sorted cell	ENSG00000185088	RPS27L	3789	7.31248700275338e-15	0.000133948345044564	5.45844965874315e-11	0.999865431714045	6.19886320947856e-07	15:63156581	rs2270948	chr15.1		15	63156581	15:63157578	4.46426e-15	15:63539670	3.07654028166045e-10	4880	4287	0.906971678687836	0.999995468391403	62159525	64157839	ENSG00000185088	ENSG00000185088	protein_coding	63157477	-1	896	-101	-382193	0	0	7	62159525	64157839	1998314	4542
T2D_Xue_30054458_1	T2D (Xue, EUR)	OTH	B_Sch	B_Sch	B	Sorted cell	ENSG00000140386	SCAPER	2893	3.37977953309497e-30	6.33251595881208e-10	5.33718280843312e-21	0.999999999365357	1.39452761504329e-12	15:76381375	rs3765115	chr15.2		15	76381375	15:76381375	4.6559e-20	15:77540420	2.61501060798859e-16	4041	2944	0.958643071172629	0.999999929763693	75906367	77905379	ENSG00000140386	ENSG00000140386	protein_coding	76905340	-1	523965	523965	-635080	0	0	7	75906367	77905379	1999012	4543
T2D_Xue_30054458_1	T2D (Xue, EUR)	OTH	B_Sch	B_Sch	B	Sorted cell	ENSG00000269951	RP11-797A18.6	2957	4.00373838210998e-11	5.896571922436e-10	0.0632250815554595	0.931146589118672	0.00562832869617271	15:77540420	rs7177055	chr15.2		15	77540420	15:77046442	9.03164e-08	15:77540420	2.61501060798859e-16	4523	3024	0.92784149808507	0.999999929765988	76070975	78068302	ENSG00000269951	ENSG00000269951	lncRNA	77068325	-1	-472095	21883	-472095	3	0	3	76070975	78068302	1997327	4544
T2D_Xue_30054458_1	T2D (Xue, EUR)	OTH	B_Sch	B_Sch	B	Sorted cell	ENSG00000136381	IREB2	3834	4.2161594887717e-46	6.33460373613395e-10	6.6557588472987e-37	0.999999999364078	2.46801489383738e-12	15:78459619	rs11637656	chr15.2		15	78459619	15:78459619	8.62415e-25	15:77540420	2.61501060798859e-16	6311	3917	0.998742495807835	0.999999999996832	77437757	79436771	ENSG00000136381	ENSG00000136381	protein_coding	78438216	1	21403	21403	-897796	0	0	18	77437757	79436912	1999155	4545
T2D_Xue_30054458_1	T2D (Xue, EUR)	OTH	B_Sch	B_Sch	B	Sorted cell	ENSG00000185043	CIB1	3320	2.06253468679143e-17	3.43104278126921e-06	6.01137242333048e-12	0.999996562016049	6.93515733305888e-09	15:90233143	rs9744242	chr15.3		15	90233143	15:90233143	5.16238e-16	15:90968030	2.81855538433009e-12	5506	3364	0.99994067571628	0.998107519397077	89234844	91233995	ENSG00000185043	ENSG00000185043	protein_coding	90233941	-1	798	798	-734089	0	0	31	89234844	91233995	1999151	4546
T2D_Xue_30054458_1	T2D (Xue, EUR)	OTH	B_Sch	B_Sch	B	Sorted cell	ENSG00000185043	CIB1	3320	2.06253468679143e-17	3.43104278126921e-06	6.01137242333048e-12	0.999996562016049	6.93515733305888e-09	15:90233143	rs9744242	chr15.4		15	90233143	15:90233143	5.16238e-16	15:90968030	2.81855538433009e-12	5506	3364	0.99994067571628	0.998107519397077	89234844	91233995	ENSG00000185043	ENSG00000185043	protein_coding	90233941	-1	798	798	-734089	0	0	31	89234844	91233995	1999151	4546
T2D_Xue_30054458_1	T2D (Xue, EUR)	OTH	B_Sch	B_Sch	B	Sorted cell	ENSG00000103479	RBL2	3590	1.34479290105913e-134	8.61995798637995e-42	1.56009217583652e-93	1	3.12103065366078e-40	16:53437445	rs1074182	chr16.2		16	53437445	16:53437445	1.90541e-36	16:53765993	9.89480274559163e-48	5147	3761	1	1	52434324	54433710	ENSG00000103479	ENSG00000103479	protein_coding	53434471	1	2974	2974	331522	0	0	8	52434324	54433710	1999386	4547
T2D_Xue_30054458_1	T2D (Xue, EUR)	OTH	B_Sch	B_Sch	B	Sorted cell	ENSG00000223496	EXOSC6	1546	3.31110690661444e-07	0.00224536470486208	0.00014710900683677	0.997591956234313	1.52389432973688e-05	16:69632780	rs244415	chr16.3		16	69632780	16:70406656	2.38997e-10	16:69632780	3.39227818800433e-09	3566	1578	0.929275113748486	0.999997947600659	69253048	71251578	ENSG00000223496	ENSG00000223496	protein_coding	70251940	-1	619160	-154716	619160	15	7	15	69253048	71251578	1998530	4549
T2D_Xue_30054458_1	T2D (Xue, EUR)	OTH	B_Sch	B_Sch	B	Sorted cell	ENSG00000196696	PDXDC2P-NPIPB14P	1613	2.6941253602647e-25	0.00224565288198843	1.19697647274563e-22	0.997723989300162	3.03578178469748e-05	16:69930471	rs4985460	chr16.3		16	69930471	16:69930471	3.64953e-21	16:69632780	3.39227818800433e-09	3490	1682	0.999849201537981	0.999996847346921	69065987	70808194	ENSG00000196696	ENSG00000196696	lncRNA	70065948	-1	135477	135477	433168	3	3	10	69065987	71063821	1997834	4548
T2D_Xue_30054458_1	T2D (Xue, EUR)	OTH	B_Sch	B_Sch	B	Sorted cell	ENSG00000065457	ADAT1	4170	1.01714715128441e-18	1.26992330892311e-12	8.00950966017932e-07	0.999999164029505	3.50182613349556e-08	16:75209759	rs72802358	chr16.4		16	75209759	16:75601954	1.51933e-12	16:75209759	1.6065753175231e-18	6024	4397	0.999706177931383	0.999999602642691	74623523	76621185	ENSG00000065457	ENSG00000065457	protein_coding	75623281	-1	413522	21327	413522	19	1	19	74623523	76622985	1999462	4551
T2D_Xue_30054458_1	T2D (Xue, EUR)	OTH	B_Sch	B_Sch	B	Sorted cell	ENSG00000261783	RP11-252K23.2	3800	1.59197998575582e-13	1.10310051397479e-12	0.125360220088331	0.868622775780357	0.00601700413004868	16:75209759	rs72802358	chr16.4		16	75209759	16:75278390	1.16366e-07	16:75209759	1.6065753175231e-18	5667	4078	0.919991574466503	0.999999602642688	74431417	76381195	ENSG00000261783	ENSG00000261783	lncRNA	75381260	-1	171501	102870	171501	3	1	3	74383076	76381195	1998119	4550
T2D_Xue_30054458_1	T2D (Xue, EUR)	OTH	B_Sch	B_Sch	B	Sorted cell	ENSG00000135698	MPHOSPH6	6369	7.12440943806944e-21	1.76454054397999e-05	4.03747195980702e-16	0.999982248167345	1.0642721831734e-07	16:82158361	rs4888208	chr16.5		16	82158361	16:82158361	1.8866e-17	16:81501185	7.58618949681764e-12	8924	6779	0.999979798968157	0.999999837115252	81170277	83169830	ENSG00000135698	ENSG00000135698	protein_coding	82170224	-1	11863	11863	669039	0	0	7	81170277	83170151	1999874	4552
T2D_Xue_30054458_1	T2D (Xue, EUR)	OTH	B_Sch	B_Sch	B	Sorted cell	ENSG00000133030	MPRIP	2486	2.97231304196537e-10	0.00273771540892818	1.0827055738829e-07	0.997250161635281	1.20143880009643e-05	17:17075208	rs4074612	chr17.2		17	17075208	17:17117061	9.50269e-15	17:17750097	1.9731752900754e-09	4016	2642	0.999999978943889	0.999931216348807	16042632	18042186	ENSG00000133030	ENSG00000133030	protein_coding	17042457	1	32751	74604	707640	0	1	18	16042632	18042186	1999554	4553
T2D_Xue_30054458_1	T2D (Xue, EUR)	OTH	B_Sch	B_Sch	B	Sorted cell	ENSG00000179598	PLD6	2527	4.63343634296906e-13	0.00273609407398349	1.68879552797498e-10	0.997251927778258	1.19779784157254e-05	17:17135655	rs11652678	chr17.2		17	17135655	17:17135655	1.77177e-16	17:17750097	1.9731752900754e-09	4113	2625	0.99999999996612	0.999936161453596	16210871	18206014	ENSG00000179598	ENSG00000179598	protein_coding	17206333	-1	70678	70678	-543764	2	2	14	16206361	18206014	1999653	4554
T2D_Xue_30054458_1	T2D (Xue, EUR)	OTH	B_Sch	B_Sch	B	Sorted cell	ENSG00000154803	FLCN	2549	1.13119486889663e-06	0.00273489861562281	0.000412299251372018	0.996819035313526	3.26356246091631e-05	17:17750097	rs12945601	chr17.2		17	17750097	17:17228555	7.34496e-10	17:17750097	1.9731752900754e-09	4170	2635	0.930264073043536	0.999937235482007	16239003	18237133	ENSG00000154803	ENSG00000154803	protein_coding	17237168	-1	-512929	8613	-512929	12	1	12	16237935	18237133	1999198	4555
T2D_Xue_30054458_1	T2D (Xue, EUR)	OTH	B_Sch	B_Sch	B	Sorted cell	ENSG00000120093	HOXB3	3202	3.39096193655644e-11	4.47747786540802e-08	0.000756714188844052	0.999176824733125	6.6416269342961e-05	17:48911792	rs9894220	chr17.5		17	48911792	17:48525070	4.61142e-09	17:48911792	1.31087934042255e-13	4536	3311	0.935520771785891	0.999999999861004	47605759	49604258	ENSG00000120093	ENSG00000120093	protein_coding	48590241	-1	-321551	65171	-321551	11	6	11	47605759	49604258	1998499	4559
T2D_Xue_30054458_1	T2D (Xue, EUR)	OTH	B_Sch	B_Sch	B	Sorted cell	ENSG00000173917	HOXB2	3223	6.13825428125606e-13	4.48110178662843e-08	1.36978951603025e-05	0.999985656990799	6.00302410707545e-07	17:48920597	rs9894239	chr17.5		17	48920597	17:48502428	8.39235e-12	17:48911792	1.31087934042255e-13	4537	3332	0.976354322085299	0.999999999861006	47547547	49520934	ENSG00000173917	ENSG00000173917	protein_coding	48545109	-1	-375488	42681	-366683	16	1	16	47547547	49544740	1997193	4558
T2D_Xue_30054458_1	T2D (Xue, EUR)	OTH	B_Sch	B_Sch	B	Sorted cell	ENSG00000230148	HOXB-AS1	3223	1.87534603171358e-09	4.28587645094473e-08	0.0418495099007945	0.956416445628436	0.00173399973665928	17:48920597	rs9894239	chr17.5		17	48920597	17:48539657	2.24392e-08	17:48911792	1.31087934042255e-13	4539	3332	0.954545351081044	0.999999999861006	47547547	49520934	ENSG00000230148	ENSG00000230148	lncRNA	48543339	1	377258	-3682	368453	17	0	17	47543558	49543098	1999540	4557
T2D_Xue_30054458_1	T2D (Xue, EUR)	OTH	B_Sch	B_Sch	B	Sorted cell	ENSG00000130511	SSBP4	1152	5.52102496285128e-13	4.31286656296634e-06	1.28012315355326e-07	0.999995541115763	1.80048055623569e-08	19:18422832	rs7258465	chr19.1		19	18422832	19:18422832	1.0695e-13	19:19296909	4.36554789326723e-12	4955	1180	0.985176679899973	0.999999991622187	17436483	19418012	ENSG00000130511	ENSG00000130511	protein_coding	18419398	1	3434	3434	877511	0	0	36	17418908	19418012	1999104	4563
T2D_Xue_30054458_1	T2D (Xue, EUR)	OTH	B_Sch	B_Sch	B	Sorted cell	ENSG00000089639	GMIP	2499	9.70902737633869e-13	4.02332832319869e-06	2.41317254565728e-07	0.999995681784715	5.35687348923492e-08	19:19627745	rs873870	chr19.1		19	19627745	19:19627745	9.26475e-13	19:19296909	4.36554789326723e-12	5432	2600	0.999999826107898	0.999999975210784	18645484	20642746	ENSG00000089639	ENSG00000089639	protein_coding	19643657	-1	15912	15912	346748	1	1	12	18643727	20642746	1999019	4564
T2D_Xue_30054458_1	T2D (Xue, EUR)	OTH	B_Sch	B_Sch	B	Sorted cell	ENSG00000213988	ZNF90	3946	3.24535699254184e-13	4.02332865550752e-06	8.06631484639198e-08	0.999995862959632	3.30482378867185e-08	19:20117514	rs1654274	chr19.1		19	20117514	19:20117514	1.48899e-14	19:19296909	4.36554789326723e-12	6891	4082	0.996560474561254	0.999999973441721	19078507	21077361	ENSG00000213988	ENSG00000213988	protein_coding	20078000	1	39514	39514	-781091	0	0	28	19078507	21077361	1998854	4565
T2D_Xue_30054458_1	T2D (Xue, EUR)	OTH	B_Sch	B_Sch	B	Sorted cell	ENSG00000101017	CD40	3529	0.000158271926156674	0.000471976684408161	0.248301346965076	0.74042871273112	0.010639691693238	20:46970451	rs55966194	chr20.1		20	46970451	20:46128768	5.50457e-08	20:46970451	2.26904156801187e-09	5201	3709	0.93726790255546	0.999997351491246	45118806	47115716	ENSG00000101017	ENSG00000101017	protein_coding	46118314	1	852137	10454	852137	12	0	12	45118806	47117076	1998270	4584
T2D_Xue_30054458_1	T2D (Xue, EUR)	OTH	USM_B_UT	B_USM_UT	B	Sorted cell	ENSG00000127603	MACF1	2345	1.73437543190302e-34	3.33405711878536e-08	5.20199658279397e-27	0.999999966542831	1.16595968159404e-10	1:39196982	rs6700698	chr1.1		1	39196982	1:39196982	6.72654e-51	1:39447679	7.94278964551674e-14	4974	3019	0.999999999907597	0.999592927863029	38082233	40080537	ENSG00000127603.24	MACF1	protein_coding	39204695	1	-7713	-7713	242984	0	0	2	38082233	40081055	1998822	256121
T2D_Xue_30054458_1	T2D (Xue, EUR)	OTH	USM_B_UT	B_USM_UT	B	Sorted cell	ENSG00000243970	PPIEL	2429	3.94997998548926e-10	1.02114649545262e-08	0.0118473670769138	0.304910951363444	0.683241670953179	1:39331383	rs16826069	chr1.1		1	39331383	1:39554832	5.93229e-09	1:39447679	7.94278964551674e-14	5106	3029	0.962186949126688	0.999592926504181	38564103	40557839	ENSG00000243970.1	PPIEL	transcribed_unprocessed_pseudogene	39558707	-1	227324	3875	111028	2	0	2	38559345	40558091	1998746	256129
T2D_Xue_30054458_1	T2D (Xue, EUR)	OTH	USM_B_UT	B_USM_UT	B	Sorted cell	ENSG00000131238	PPT1	2590	5.70401898235623e-10	3.27514633118841e-08	0.0171062488776895	0.98220904098089	0.000684676819555562	1:39447679	rs2296173	chr1.1		1	39447679	1:40091984	3.98242e-12	1:39447679	7.94278964551674e-14	5189	3150	0.918671775342495	0.999592876600517	39099218	41097657	ENSG00000131238.17	PPT1	protein_coding	40097252	-1	649573	5268	649573	21	0	21	39099061	41097657	1998596	256122
T2D_Xue_30054458_1	T2D (Xue, EUR)	OTH	USM_B_UT	B_USM_UT	B	Sorted cell	ENSG00000143353	LYPLAL1	3563	3.40545292804493e-07	1.08543597629279e-06	0.235488525621283	0.750555708578674	0.0139543398187743	1:219487193	rs2820426	chr1.5		1	219487193	1:219134557	2.65404e-08	1:219487193	9.53993482910137e-13	5583	4170	0.918368181554627	0.999653582346648	218174033	220173634	ENSG00000143353.11	LYPLAL1	protein_coding	219173878	1	313315	-39321	313315	3	1	3	218174033	220173634	1999601	256123
T2D_Xue_30054458_1	T2D (Xue, EUR)	OTH	USM_B_UT	B_USM_UT	B	Sorted cell	ENSG00000154429	CCSAP	2657	1.07846542556681e-25	0.00331372172442196	3.24372507801603e-23	0.996675625800276	1.06524752980335e-05	1:229326054	rs237802	chr1.6		1	229326054	1:229326054	7.35585e-39	1:229537208	1.82857876883179e-09	5131	2869	0.999408554050431	0.999965957452554	228343373	230342474	ENSG00000154429.10	CCSAP	protein_coding	229343047	-1	16993	16993	-194161	0	0	4	228343373	230342474	1999101	256124
T2D_Xue_30054458_1	T2D (Xue, EUR)	OTH	USM_B_UT	B_USM_UT	B	Sorted cell	ENSG00000201492	RNA5SP78	2802	8.89926020085146e-08	0.00327550728696354	2.6766817329929e-05	0.985170132224522	0.0115275046785812	1:229458563	rs10916480	chr1.6		1	229458563	1:229582254	3.51822e-14	1:229537208	1.82857876883179e-09	5299	3077	0.936133976594455	0.999969819302978	228550551	230549053	ENSG00000201492.1	RNA5SP78	rRNA_pseudogene	229549905	1	-91342	32349	-12697	2	1	0	228550551	230549905	1999354	256127
T2D_Xue_30054458_1	T2D (Xue, EUR)	OTH	USM_B_UT	B_USM_UT	B	Sorted cell	ENSG00000035115	SH3YL1	2278	4.00864454694116e-11	5.20248985295243e-05	7.7048328020671e-07	0.999946839206363	3.65371739552512e-07	2:262335	rs36216559	chr2.1		2	262335	2:262335	6.52032e-15	2:622827	3.8395020545711e-10	3670	3059	0.967908615142294	0.999796153440444	11486	1205000	ENSG00000035115.21	SH3YL1	protein_coding	264032	-1	1697	1697	-358795	0	0	4	11320	1205000	1193680	256130
T2D_Xue_30054458_1	T2D (Xue, EUR)	OTH	USM_B_UT	B_USM_UT	B	Sorted cell	ENSG00000084774	CAD	1880	4.29518277554427e-15	1.49563335872583e-14	0.206783751811612	0.719898805352286	0.0733174428360808	2:27518370	rs780094	chr2.2		2	27518370	2:27166766	5.44596e-10	2:27518370	8.65349371912109e-21	3224	2324	0.906533154540864	0.99999999999806	26217707	28217088	ENSG00000084774.13	CAD	protein_coding	27217369	1	301001	-50603	301001	16	2	16	26217707	28217088	1999381	256131
T2D_Xue_30054458_1	T2D (Xue, EUR)	OTH	USM_B_UT	B_USM_UT	B	Sorted cell	ENSG00000138074	SLC5A6	1875	5.01251393343951e-20	2.07712336168723e-14	2.41318353916444e-06	0.999993202581666	4.38423477658832e-06	2:27518370	rs780094	chr2.2		2	27518370	2:27166766	2.98924e-17	2:27518370	8.65349371912109e-21	3219	2318	0.946819274352546	0.99999999999806	26215407	28212397	ENSG00000138074.14	SLC5A6	protein_coding	27212268	-1	-306102	45502	-306102	17	1	17	26215407	28212397	1996990	256134
T2D_Xue_30054458_1	T2D (Xue, EUR)	OTH	USM_B_UT	B_USM_UT	B	Sorted cell	ENSG00000237651	C2orf74	2499	1.28252233392092e-60	4.62216803696868e-09	2.77472025621557e-52	0.999999995368455	9.36566423048381e-12	2:61145163	rs3213944	chr2.4		2	61145163	2:61142024	1.90599e-74	2:60358671	1.56340525374584e-15	4087	2987	0.936420827087591	0.999964452490498	60148448	62142813	ENSG00000237651.6	C2orf74	protein_coding	61162188	1	-17025	-20164	-803517	0	0	15	60147089	62144421	1997332	256139
T2D_Xue_30054458_1	T2D (Xue, EUR)	OTH	USM_B_UT	B_USM_UT	B	Sorted cell	ENSG00000225889	AC074289.1	2579	2.01226056863636e-17	1.63076689415361e-05	1.233914638037e-12	0.999983387867384	3.04462443599015e-07	2:64261545	rs2698541	chr2.5		2	64261545	2:64261545	1.40549e-25	2:65049318	9.59170562811796e-12	4324	3306	0.924561604260812	0.999999375679776	63144312	65142830	ENSG00000225889.7	AC012368.1	lncRNA	64143239	1	118306	118306	906079	3	3	19	63144312	65142830	1998518	256137
T2D_Xue_30054458_1	T2D (Xue, EUR)	OTH	USM_B_UT	B_USM_UT	B	Sorted cell	ENSG00000119844	AFTPH	2500	1.44031716413689e-11	1.56921778580912e-05	9.17841332091463e-07	0.999983182964743	2.0700166374737e-07	2:64558019	rs1421337	chr2.5		2	64558019	2:64526600	7.96562e-19	2:65049318	9.59170562811796e-12	4330	3507	0.961468887989171	0.999866410535899	63525286	65522950	ENSG00000119844.15	AFTPH	protein_coding	64524328	1	33691	2272	524990	2	2	10	63525286	65524064	1998778	256132
T2D_Xue_30054458_1	T2D (Xue, EUR)	OTH	USM_B_UT	B_USM_UT	B	Sorted cell	ENSG00000119844	AFTPH	2500	1.44031716413689e-11	1.56921778580912e-05	9.17841332091463e-07	0.999983182964743	2.0700166374737e-07	2:64558019	rs1421337	chr2.6		2	64558019	2:64526600	7.96562e-19	2:65049318	9.59170562811796e-12	4330	3507	0.961468887989171	0.999866410535899	63525286	65522950	ENSG00000119844.15	AFTPH	protein_coding	64524328	1	33691	2272	524990	2	2	10	63525286	65524064	1998778	256132
T2D_Xue_30054458_1	T2D (Xue, EUR)	OTH	USM_B_UT	B_USM_UT	B	Sorted cell	ENSG00000237638	LINC02245	2912	2.24763371098534e-09	1.56898525949674e-05	0.00014323035851576	0.99983514867269	5.92886856610644e-06	2:65049318	rs1009358	chr2.5		2	65049318	2:64920791	7.38653e-13	2:65049318	9.59170562811796e-12	5014	3945	0.999935366596326	0.999866412054347	63905503	65904780	ENSG00000237638.1	LINC02245	lncRNA	65056168	-1	6850	135377	6850	0	3	0	63905503	65904780	1999277	256138
T2D_Xue_30054458_1	T2D (Xue, EUR)	OTH	USM_B_UT	B_USM_UT	B	Sorted cell	ENSG00000237638	LINC02245	2912	2.24763371098534e-09	1.56898525949674e-05	0.00014323035851576	0.99983514867269	5.92886856610644e-06	2:65049318	rs1009358	chr2.6		2	65049318	2:64920791	7.38653e-13	2:65049318	9.59170562811796e-12	5014	3945	0.999935366596326	0.999866412054347	63905503	65904780	ENSG00000237638.1	LINC02245	lncRNA	65056168	-1	6850	135377	6850	0	3	0	63905503	65904780	1999277	256138
T2D_Xue_30054458_1	T2D (Xue, EUR)	OTH	USM_B_UT	B_USM_UT	B	Sorted cell	ENSG00000144118	RALB	1998	9.66156139555704e-13	3.59757811776671e-05	2.68547676168015e-08	0.999963881178595	1.16184492136275e-07	2:120254404	rs34874174	chr2.7		2	120254404	2:120254404	8.18402e-23	2:120552183	2.92127906548138e-11	4225	2882	0.961347529443838	0.999999272626484	119275176	121239754	ENSG00000144118.13	RALB	protein_coding	120252852	1	1552	1552	299331	0	0	3	119240216	121239754	1999538	256135
T2D_Xue_30054458_1	T2D (Xue, EUR)	OTH	USM_B_UT	B_USM_UT	B	Sorted cell	ENSG00000196151	WDSUB1	3921	7.69041341543695e-19	2.28689916257137e-05	3.3627351429743e-14	0.999976953677572	1.77330765826736e-07	2:159227752	rs2042495	chr2.8		2	159227752	2:159225843	2.08934e-25	2:160280145	1.18844599543449e-11	5641	4873	0.999991029614104	0.999996838212638	158287705	160286545	ENSG00000196151.10	WDSUB1	protein_coding	159286703	-1	58951	60860	-993442	0	0	15	158287122	160286545	1999423	256136
T2D_Xue_30054458_1	T2D (Xue, EUR)	OTH	USM_B_UT	B_USM_UT	B	Sorted cell	ENSG00000123636	BAZ2B	3549	1.90859299496392e-06	1.72462801905307e-05	0.0990544527479628	0.895056433715649	0.00586995866320304	2:160280145	rs7572970	chr2.8		2	160280145	2:159782065	4.04698e-07	2:160280145	1.18844599543449e-11	5231	4420	0.935574107189673	0.999983354637788	158617042	160616491	ENSG00000123636.17	BAZ2B	protein_coding	159616548	-1	-663597	-165517	-663597	11	3	11	158617042	160616670	1999628	256133
T2D_Xue_30054458_1	T2D (Xue, EUR)	OTH	USM_B_UT	B_USM_UT	B	Sorted cell	ENSG00000163634	THOC7	3613	1.50556603954388e-10	2.20002503969376e-08	0.00679484459286068	0.992903583930581	0.000301549325752235	3:64719689	rs6795735	chr3.5		3	64719689	3:63898616	1.20413e-11	3:64719689	2.10844558530393e-14	6290	4261	0.91890966924189	0.999831271184893	62864465	64862937	ENSG00000163634.11	THOC7	protein_coding	63863805	-1	-855884	-34811	-855884	10	1	10	62864465	64862937	1998472	256144
T2D_Xue_30054458_1	T2D (Xue, EUR)	OTH	USM_B_UT	B_USM_UT	B	Sorted cell	ENSG00000163918	RFC4	2769	1.27825098823986e-73	2.79869065438027e-49	4.567317885738e-25	1	1.44193207190912e-26	3:185812502	rs6769511	chr3.10		3	185812502	3:186790568	2.16617e-39	3:185812502	4.52861371809285e-56	5712	3198	0.999992654755579	1	185807411	187803404	ENSG00000163918.10	RFC4	protein_coding	186806482	-1	993980	15914	993980	23	0	23	185807411	187805997	1998586	256147
T2D_Xue_30054458_1	T2D (Xue, EUR)	OTH	USM_B_UT	B_USM_UT	B	Sorted cell	ENSG00000073849	ST6GAL1	2887	5.87133805733901e-21	0.00366497146215202	1.58787453056084e-18	0.991163181514443	0.00517184702340439	3:187017902	rs5001409	chr3.12		3	187017902	3:187017902	8.21315e-41	3:186947857	1.97317529007541e-09	5705	3331	0.999999999965806	0.999918543128748	185933213	187929373	ENSG00000073849.14	ST6GAL1	protein_coding	186930526	1	87376	87376	17331	0	0	0	185932729	187929373	1996644	256140
T2D_Xue_30054458_1	T2D (Xue, EUR)	OTH	USM_B_UT	B_USM_UT	B	Sorted cell	ENSG00000173085	COQ2	2942	5.27014427324154e-07	0.000256642737514381	0.00204849570739846	0.99756549930991	0.000128835230750762	4:82663343	rs993380	chr4.2		4	82663343	4:83269229	2.56939e-11	4:82663343	3.86810353722636e-10	4964	3804	0.939764845236322	0.999911703648251	82286042	84284061	ENSG00000173085.13	COQ2	protein_coding	83284798	-1	621455	15569	621455	9	0	9	82284940	84284061	1999121	256151
T2D_Xue_30054458_1	T2D (Xue, EUR)	OTH	USM_B_UT	B_USM_UT	B	Sorted cell	ENSG00000145284	SCD5	2984	4.66455459858539e-29	0.000257201531355811	1.81311186813312e-25	0.999742072839508	7.25629130363958e-07	4:82798853	rs3811792	chr4.2		4	82798853	4:82798853	3.87735e-41	4:82663343	3.86810353722636e-10	4845	3968	0.997503337460038	0.999910187516952	81799178	83796460	ENSG00000145284.11	SCD5	protein_coding	82798796	-1	-57	-57	135453	0	0	0	81798926	83797509	1998583	256148
T2D_Xue_30054458_1	T2D (Xue, EUR)	OTH	USM_B_UT	B_USM_UT	B	Sorted cell	ENSG00000251022	THAP9-AS1	2949	1.90868495896056e-54	0.000257201514060717	7.41905713056331e-51	0.999742107931181	6.90554756246607e-07	4:82968083	rs55818134	chr4.2		4	82968083	4:82900171	2.07068e-70	4:82663343	3.86810353722636e-10	4875	3896	0.999999978380962	0.999910329790279	81901271	83900596	ENSG00000251022.6	THAP9-AS1	lncRNA	82900960	-1	-67123	789	237617	0	1	3	81901263	83900596	1999333	256152
T2D_Xue_30054458_1	T2D (Xue, EUR)	OTH	USM_B_UT	B_USM_UT	B	Sorted cell	ENSG00000251288	RP11-10L12.2	2963	7.97683766495064e-10	6.42952882550357e-05	2.33246840316894e-06	0.186375617688936	0.813557753756722	4:102757960	rs223490	chr4.3		4	102757960	4:102753951	2.33341e-15	4:103067742	5.64631607408654e-10	4620	3357	0.96488146168154	0.99763560564521	101751790	103751190	ENSG00000251288.2	AC018797.3	processed_pseudogene	102751401	1	6559	2550	316341	0	0	7	101751790	103751190	1999400	256153
T2D_Xue_30054458_1	T2D (Xue, EUR)	OTH	USM_B_UT	B_USM_UT	B	Sorted cell	ENSG00000164039	BDH2	2818	4.3769647082568e-21	0.000320787530425266	1.27985222872744e-17	0.93787947601055	0.0617997364590269	4:103099624	rs2069274	chr4.3		4	103099624	4:103099624	2.55732e-31	4:103067742	5.64631607408654e-10	4326	3267	0.999999999800604	0.997635314632834	102100191	104098951	ENSG00000164039.14	BDH2	protein_coding	103099834	-1	210	210	32092	0	0	1	102100191	104099778	1999587	256149
T2D_Xue_30054458_1	T2D (Xue, EUR)	OTH	USM_B_UT	B_USM_UT	B	Sorted cell	ENSG00000164144	ARFIP1	2492	9.10956636370617e-20	0.000153081700399313	5.94987362085513e-16	0.999846462329541	4.55970057736057e-07	4:152779978	rs4619875	chr4.4		4	152779978	4:152779978	3.01738e-28	4:152332969	2.81494439197096e-10	4539	3430	0.974786499552037	0.999996727715063	151779958	153779706	ENSG00000164144.15	ARFIP1	protein_coding	152779954	1	24	24	-446985	0	0	9	151779958	153779706	1999748	256150
T2D_Xue_30054458_1	T2D (Xue, EUR)	OTH	USM_B_UT	B_USM_UT	B	Sorted cell	ENSG00000154124	OTULIN	2687	3.79093966900958e-05	0.00563448627197266	0.00664301952454863	0.987353545150646	0.000331039656142329	5:14847222	rs1061813	chr5.1		5	14847222	5:14639244	1.82603e-09	5:14847222	4.1849452671785e-09	4842	3393	0.956700051336113	0.999897341223861	13664809	15664564	ENSG00000154124.4	OTULIN	protein_coding	14664718	1	182504	-25474	182504	1	2	1	13664809	15664564	1999755	256156
T2D_Xue_30054458_1	T2D (Xue, EUR)	OTH	USM_B_UT	B_USM_UT	B	Sorted cell	ENSG00000154122	ANKH	2562	1.12504940583059e-19	0.00567405555839022	1.97150978761778e-17	0.994307948250739	1.7996190869329e-05	5:14870582	rs10065666	chr5.1		5	14870582	5:14869600	1.03979e-29	5:14847222	4.1849452671785e-09	4635	3271	0.999997101964502	0.999897089530727	13871816	15870191	ENSG00000154122.12	ANKH	protein_coding	14871778	-1	1196	2178	24556	0	0	0	13871816	15871721	1999905	256155
T2D_Xue_30054458_1	T2D (Xue, EUR)	OTH	USM_B_UT	B_USM_UT	B	Sorted cell	ENSG00000067113	PLPP1	3677	1.43304365837837e-15	2.247456776194e-11	6.37582772753998e-05	0.999927454720945	8.78697930118174e-06	5:56510924	rs459193	chr5.3		5	56510924	5:55457472	3.3245e-11	5:56510924	1.06895668403645e-17	5659	4409	0.928562645797303	0.999999999999774	54535674	56535038	ENSG00000067113.16	PLPP1	protein_coding	55534964	-1	-975960	77492	-975960	15	0	15	54535526	56535038	1999512	256154
T2D_Xue_30054458_1	T2D (Xue, EUR)	OTH	USM_B_UT	B_USM_UT	B	Sorted cell	ENSG00000164253	WDR41	3565	2.18288327454773e-16	1.82088078776605e-06	1.19880406552381e-10	0.999998175185868	3.81346333186362e-09	5:77433368	rs462581	chr5.5		5	77433368	5:77433368	4.91453e-22	5:77131486	9.38480051375796e-13	5534	4076	0.999991675220936	0.999999966262322	76620778	78620525	ENSG00000164253.13	WDR41	protein_coding	77492316	-1	58948	58948	360830	0	0	1	76620778	78620525	1999747	256157
T2D_Xue_30054458_1	T2D (Xue, EUR)	OTH	USM_B_UT	B_USM_UT	B	Sorted cell	ENSG00000112799	LY86	3735	2.16574795523659e-59	2.99934477059852e-05	7.22051979610148e-55	0.999969928897384	7.76549213128219e-08	6:6588648	rs977785	chr6.1		6	6588648	6:6588648	3.62174e-81	6:7281421	3.24205374173323e-11	6123	4802	0.999999991677849	0.99139917497609	5588299	7587077	ENSG00000112799.8	LY86	protein_coding	6588720	1	-72	-72	692701	0	0	10	5588299	7587077	1998778	256159
T2D_Xue_30054458_1	T2D (Xue, EUR)	OTH	USM_B_UT	B_USM_UT	B	Sorted cell	ENSG00000216863	LY86-AS1	3702	4.07374566273332e-14	2.9993445140716e-05	1.35817101961692e-09	0.999969839249557	1.65947092740673e-07	6:6590483	rs4960214	chr6.1		6	6590483	6:6590483	1.86744e-19	6:7281421	3.24205374173323e-11	6066	4791	0.994227125665216	0.991399168341009	5623177	7622344	ENSG00000216863.9	LY86-AS1	lncRNA	6622749	-1	32266	32266	-658672	0	0	9	5623177	7622344	1999167	256163
T2D_Xue_30054458_1	T2D (Xue, EUR)	OTH	USM_B_UT	B_USM_UT	B	Sorted cell	ENSG00000124782	RREB1	3846	8.5423343660715e-08	2.90291884695819e-05	0.00284798259732706	0.967763659249194	0.0293592435416646	6:7254782	rs2252857	chr6.1		6	7254782	6:7253498	2.63374e-11	6:7281421	3.24205374173323e-11	6270	5044	0.993383700610844	0.991399089396355	6107856	8107448	ENSG00000124782.19	RREB1	protein_coding	7107961	1	146821	145537	173460	1	1	2	6107856	8107448	1999592	256161
T2D_Xue_30054458_1	T2D (Xue, EUR)	OTH	USM_B_UT	B_USM_UT	B	Sorted cell	ENSG00000137216	TMEM63B	2057	1.0988134775521e-14	6.38308902541516e-05	1.72132700604473e-10	0.999931621331463	4.54760613628438e-06	6:44141200	rs4628095	chr6.3		6	44141200	6:44149255	4.47882e-20	6:43843237	1.33150403312383e-10	4512	2904	0.905015967063499	0.995389721833152	43133532	45126702	ENSG00000137216.18	TMEM63B	protein_coding	44127554	1	13646	21701	-284317	0	0	7	43127657	45126702	1999045	256162
T2D_Xue_30054458_1	T2D (Xue, EUR)	OTH	USM_B_UT	B_USM_UT	B	Sorted cell	ENSG00000137216	TMEM63B	2057	1.0988134775521e-14	6.38308902541516e-05	1.72132700604473e-10	0.999931621331463	4.54760613628438e-06	6:44141200	rs4628095	chr6.4		6	44141200	6:44149255	4.47882e-20	6:43843237	1.33150403312383e-10	4512	2904	0.905015967063499	0.995389721833152	43133532	45126702	ENSG00000137216.18	TMEM63B	protein_coding	44127554	1	13646	21701	-284317	0	0	7	43127657	45126702	1999045	256162
T2D_Xue_30054458_1	T2D (Xue, EUR)	OTH	USM_B_UT	B_USM_UT	B	Sorted cell	ENSG00000106605	BLVRA	2217	1.53267249196224e-06	0.00152815547827022	0.00100036737686652	0.997419043683452	5.09007889197459e-05	7:44192179	rs2971669	chr7.4		7	44192179	7:43577859	3.3855e-13	7:44209229	4.29685241954636e-09	4375	3071	0.936001724872936	0.999983840767389	42761242	44752942	ENSG00000106605.10	BLVRA	protein_coding	43758680	1	433499	-180821	450549	19	2	20	42758972	44758459	1999487	256164
T2D_Xue_30054458_1	T2D (Xue, EUR)	OTH	USM_B_UT	B_USM_UT	B	Sorted cell	ENSG00000106633	GCK	2395	0.00024767524237552	0.00126635381786652	0.161660482591459	0.826543153869565	0.0102823344787335	7:44209229	rs2908282	chr7.4		7	44209229	7:44149675	3.51216e-09	7:44209229	4.29685241954636e-09	4567	3247	0.957575615091068	0.999985750556149	43199786	45197808	ENSG00000106633.15	GCK	protein_coding	44189439	-1	-19790	39764	-19790	1	0	1	43198508	45197808	1999300	256165
T2D_Xue_30054458_1	T2D (Xue, EUR)	OTH	USM_B_UT	B_USM_UT	B	Sorted cell	ENSG00000196262	PPIA	2450	8.86040517801053e-05	0.00143667746273731	0.0578369410249593	0.937796008538762	0.0028417689217614	7:44209229	rs2908282	chr7.4		7	44209229	7:44768817	2.09302e-21	7:44209229	4.29685241954636e-09	4868	3110	0.918629474130562	0.999968458930648	43797313	45794702	ENSG00000196262.13	PPIA	protein_coding	44796681	1	-587452	-27864	-587452	10	1	10	43797174	45794702	1997528	256170
T2D_Xue_30054458_1	T2D (Xue, EUR)	OTH	USM_B_UT	B_USM_UT	B	Sorted cell	ENSG00000158604	TMED4	2492	3.45654471946249e-77	0.00152959567076874	2.25628576131346e-74	0.998455135712943	1.52686162906141e-05	7:44611951	rs11765589	chr7.4		7	44611951	7:44611951	1.22997e-93	7:44209229	4.29685241954636e-09	4724	3280	0.98755685545071	0.999967874284283	43583207	45581880	ENSG00000158604.14	TMED4	protein_coding	44582231	-1	-29720	-29720	373002	2	2	5	43583207	45581928	1998721	256169
T2D_Xue_30054458_1	T2D (Xue, EUR)	OTH	USM_B_UT	B_USM_UT	B	Sorted cell	ENSG00000136280	CCM2	2440	2.0982543770374e-20	0.00152956430234263	1.36965354221625e-17	0.998436149494279	3.42862033816502e-05	7:45027668	rs2289365	chr7.4		7	45027668	7:45015001	1.34932e-38	7:44209229	4.29685241954636e-09	4928	3115	0.999658481565932	0.999967059083137	44036078	45999081	ENSG00000136280.15	CCM2	protein_coding	45000201	1	27467	14800	-790972	0	0	18	44005024	45999081	1994057	256168
T2D_Xue_30054458_1	T2D (Xue, EUR)	OTH	USM_B_UT	B_USM_UT	B	Sorted cell	ENSG00000128534	LSM8	2842	2.35349771212427e-06	0.000144191212933804	0.0160440595824586	0.982966089246453	0.000843306460442335	7:117870567	rs13239186	chr7.5		7	117870567	7:118568227	3.20159e-09	7:117870567	2.28017173127541e-10	4520	3345	0.933271363719789	0.939212286478623	117184582	119184000	ENSG00000128534.7	LSM8	protein_coding	118184164	1	-313597	384063	-313597	2	1	2	117184582	119184000	1999418	256166
T2D_Xue_30054458_1	T2D (Xue, EUR)	OTH	USM_B_UT	B_USM_UT	B	Sorted cell	ENSG00000128585	MKLN1	2506	1.87508097399382e-08	7.54110537965815e-08	0.197324702383963	0.793572255169056	0.00910294828511844	7:130744427	rs13234269	chr7.6		7	130744427	7:131335376	1.76556e-08	7:130744427	7.75810948469971e-14	4646	3269	0.943199003291173	0.999999992355434	130110594	132109927	ENSG00000128585.17	MKLN1	protein_coding	131327876	1	-583449	7500	-583449	3	1	3	130110594	132109927	1999333	256167
T2D_Xue_30054458_1	T2D (Xue, EUR)	OTH	USM_B_UT	B_USM_UT	B	Sorted cell	ENSG00000175806	MSRA	4704	1.28764494851975e-06	0.000523755312336534	0.00245075021616111	0.996853213334986	0.000170993491568322	8:10775649	rs10100265	chr8.1		8	10775649	8:10054107	2.04327e-10	8:10775649	5.12626245000191e-10	7427	6185	0.996718003477415	0.982619046954717	9055195	11053979	ENSG00000175806.14	MSRA	protein_coding	10054292	1	721357	-185	721357	7	0	7	9054298	11054235	1999937	256179
T2D_Xue_30054458_1	T2D (Xue, EUR)	OTH	USM_B_UT	B_USM_UT	B	Sorted cell	ENSG00000175806	MSRA	4704	1.28764494851975e-06	0.000523755312336534	0.00245075021616111	0.996853213334986	0.000170993491568322	8:10775649	rs10100265	chr8.2		8	10775649	8:10054107	2.04327e-10	8:10775649	5.12626245000191e-10	7427	6185	0.996718003477415	0.982619046954717	9055195	11053979	ENSG00000175806.14	MSRA	protein_coding	10054292	1	721357	-185	721357	7	0	7	9054298	11054235	1999937	256179
T2D_Xue_30054458_1	T2D (Xue, EUR)	OTH	USM_B_UT	B_USM_UT	B	Sorted cell	ENSG00000136573	BLK	2887	2.21598375775637e-33	0.000499662543857909	4.43272694863385e-30	0.999496317521835	4.01993430770616e-06	8:11480078	rs2409780	chr8.2		8	11480078	8:11480078	3.28237e-53	8:10775649	5.12626245000191e-10	5398	4285	0.999997822824245	0.989554983363032	10494383	12037695	ENSG00000136573.12	BLK	protein_coding	11494387	1	-14309	-14309	-718738	1	1	17	10494064	12481279	1987215	256172
T2D_Xue_30054458_1	T2D (Xue, EUR)	OTH	USM_B_UT	B_USM_UT	B	Sorted cell	ENSG00000154319	FAM167A	2942	5.65239203382496e-63	0.000499634240606999	1.13073719480636e-59	0.999497226525546	3.13923384720224e-06	8:11480078	rs2409780	chr8.2		8	11480078	8:11480078	1.63211e-82	8:10775649	5.12626245000191e-10	5480	4346	0.999999996001629	0.989552579700779	10475481	12037695	ENSG00000154319.14	FAM167A	protein_coding	11466753	-1	-13325	-13325	691104	0	0	15	10475481	12458548	1983067	256174
T2D_Xue_30054458_1	T2D (Xue, EUR)	OTH	USM_B_UT	B_USM_UT	B	Sorted cell	ENSG00000253457	SMIM18	2920	9.4874653124277e-18	0.000497671494230988	1.90541994128695e-14	0.999501084568161	1.24393759064548e-06	8:30646518	rs55700086	chr8.3		8	30646518	8:30646518	9.51162e-25	8:31006206	2.89401045533271e-09	5133	3595	0.954092038439939	0.999985567300829	29638908	31638152	ENSG00000253457.2	SMIM18	protein_coding	30638580	1	7938	7938	367626	0	0	5	29638908	31638598	1999690	256182
T2D_Xue_30054458_1	T2D (Xue, EUR)	OTH	USM_B_UT	B_USM_UT	B	Sorted cell	ENSG00000253161	LINC01605	1627	2.15080139890116e-08	2.42242615309618e-05	0.000887039454812605	0.999063636180399	2.50785952442855e-05	8:37001668	rs12681990	chr8.4		8	37001668	8:37479573	3.68497e-11	8:37001668	3.99759591895311e-11	3701	1742	0.999544054827799	0.999999951314308	36554274	38553454	ENSG00000253161.5	LINC01605	lncRNA	37599398	-1	597730	119825	597730	3	0	3	36554274	38553454	1999180	256180
T2D_Xue_30054458_1	T2D (Xue, EUR)	OTH	USM_B_UT	B_USM_UT	B	Sorted cell	ENSG00000253746	AC091182.2	1530	1.43960441960553e-06	2.27112412081184e-05	0.0593725577535693	0.936655302551336	0.00394798884946763	8:37001668	rs12681990	chr8.4		8	37001668	8:37479573	3.22504e-08	8:37001668	3.99759591895311e-11	3483	1629	0.981700627134468	0.999999955151388	36414828	38406595	ENSG00000253746.1	AC091182.2	lncRNA	37406724	-1	405056	-72849	405056	2	0	2	36406749	38406595	1999846	256184
T2D_Xue_30054458_1	T2D (Xue, EUR)	OTH	USM_B_UT	B_USM_UT	B	Sorted cell	ENSG00000029534	ANK1	2305	3.99555115984473e-47	7.79580852473557e-16	5.12525563854874e-32	1	6.16282124265686e-17	8:41581109	rs1559741	chr8.5		8	41581109	8:41579798	1.22092e-47	8:41661730	3.19386303881989e-22	4574	3351	0.958863727961574	0.999937850345141	40897108	42894545	ENSG00000029534.19	ANK1	protein_coding	41797622	-1	216513	217824	135892	3	3	0	40897108	42896467	1999359	256171
T2D_Xue_30054458_1	T2D (Xue, EUR)	OTH	USM_B_UT	B_USM_UT	B	Sorted cell	ENSG00000158669	GPAT4	2715	4.44306443998494e-28	7.79580852473014e-16	5.69929908602471e-13	0.999999999999297	1.33577485152467e-13	8:41661730	rs516946	chr8.5		8	41661730	8:41627522	3.25694e-24	8:41661730	3.19386303881989e-22	5015	3687	0.960031636561514	0.999937850345141	40577313	42576715	ENSG00000158669.11	GPAT4	protein_coding	41578200	1	83530	49322	83530	4	2	4	40577313	42576715	1999402	256175
T2D_Xue_30054458_1	T2D (Xue, EUR)	OTH	USM_B_UT	B_USM_UT	B	Sorted cell	ENSG00000253389	AC113133.1	2593	1.03913327915645e-24	7.79580850907399e-16	1.3329384320553e-09	0.999999997989669	6.77394544719018e-10	8:41661730	rs516946	chr8.5		8	41661730	8:41627522	2.38706e-18	8:41661730	3.19386303881989e-22	4929	3559	0.960303367008883	0.999937850345141	40661708	42658532	ENSG00000253389.2	AC113133.1	lncRNA	41661592	1	138	-34070	138	0	1	0	40661708	42659518	1997810	256181
T2D_Xue_30054458_1	T2D (Xue, EUR)	OTH	USM_B_UT	B_USM_UT	B	Sorted cell	ENSG00000164944	VIRMA	3370	9.6654671420631e-58	0.00350285308725079	2.74961068526117e-55	0.996483861485579	1.32854271799684e-05	8:94485202	rs12543207	chr8.6		8	94485202	8:94485160	1.89125e-76	8:94925274	4.59780182348459e-09	5021	4514	0.92555685406835	0.963844389612279	93554356	95551942	ENSG00000164944.11	VIRMA	protein_coding	94553469	-1	68267	68309	-371805	1	1	6	93554356	95551942	1997586	256178
T2D_Xue_30054458_1	T2D (Xue, EUR)	OTH	USM_B_UT	B_USM_UT	B	Sorted cell	ENSG00000164938	TP53INP1	3683	0.000351713705585211	0.00150296391596947	0.100073210448606	0.426696040064308	0.471376071865531	8:94925274	rs7845219	chr8.6		8	94925274	8:94962852	1.56941e-12	8:94925274	4.59780182348459e-09	5289	4960	0.909945480884267	0.963854758138128	93949913	95948382	ENSG00000164938.13	TP53INP1	protein_coding	94949378	-1	24104	-13474	24104	0	0	0	93949720	95949368	1999648	256176
T2D_Xue_30054458_1	T2D (Xue, EUR)	OTH	USM_B_UT	B_USM_UT	B	Sorted cell	ENSG00000164941	INTS8	3640	1.11331077455661e-05	0.0034628422230461	0.00316769655569835	0.985264259475263	0.00809406863824724	8:94925274	rs7845219	chr8.6		8	94925274	8:94803759	9.50408e-21	8:94925274	4.59780182348459e-09	5321	4853	0.952395097024474	0.963852298163724	93814630	95813244	ENSG00000164941.13	INTS8	protein_coding	94823287	1	101987	-19528	101987	2	0	2	93814630	95813244	1998614	256177
T2D_Xue_30054458_1	T2D (Xue, EUR)	OTH	USM_B_UT	B_USM_UT	B	Sorted cell	ENSG00000253704	VIRMA-DT	3370	3.5585431862227e-06	0.00349910342479077	0.00101232648406818	0.995417056474513	6.79550734424252e-05	8:94925274	rs7845219	chr8.6		8	94925274	8:94592631	1.34055e-08	8:94925274	4.59780182348459e-09	5021	4514	0.906621662719946	0.963844389612279	93554356	95551942	ENSG00000253704.1	AC023632.2	lncRNA	94553697	1	371577	38934	371577	5	0	5	93554356	95551942	1997586	256183
T2D_Xue_30054458_1	T2D (Xue, EUR)	OTH	USM_B_UT	B_USM_UT	B	Sorted cell	ENSG00000232104	RFX3-DT	4020	3.08624307657876e-29	9.08810750553406e-09	3.39591388644885e-21	0.999999990726067	1.85822743794771e-10	9:3532437	rs1133463	chr9.1		9	3532437	9:3532437	5.14049e-32	9:4291928	3.27381079101356e-15	6696	4666	0.928728088879504	0.999999999750221	2526740	4526642	ENSG00000232104.3	RFX3-AS1	lncRNA	3526079	1	6358	6358	765849	0	0	4	2526740	4526642	1999902	256197
T2D_Xue_30054458_1	T2D (Xue, EUR)	OTH	USM_B_UT	B_USM_UT	B	Sorted cell	ENSG00000120158	RCL1	3995	1.66104094181372e-10	8.91629893013542e-09	0.0182770826929631	0.981093962333915	0.000628945890719668	9:4291928	rs10974438	chr9.1		9	4291928	9:4805592	1.04908e-08	9:4291928	3.27381079101356e-15	6695	4617	0.951717173575119	0.999999999751762	3793026	5792156	ENSG00000120158.11	RCL1	protein_coding	4792944	1	-501016	12648	-501016	9	1	9	3793026	5792156	1999130	256186
T2D_Xue_30054458_1	T2D (Xue, EUR)	OTH	USM_B_UT	B_USM_UT	B	Sorted cell	ENSG00000233186	KLF4P1	3990	2.08277959273157e-10	8.87373745620327e-09	0.022917637903485	0.976410671530772	0.000671681483728432	9:4291928	rs10974438	chr9.1		9	4291928	9:4835827	8.87535e-09	9:4291928	3.27381079101356e-15	6690	4615	0.963341553683611	0.99999999975093	3805540	5804276	ENSG00000233186.2	KLF4P1	processed_pseudogene	4804972	-1	513044	-30855	513044	10	0	10	3805043	5804276	1999233	256198
T2D_Xue_30054458_1	T2D (Xue, EUR)	OTH	USM_B_UT	B_USM_UT	B	Sorted cell	ENSG00000086062	B4GALT1	2588	2.69822268409597e-68	0.000151132991058599	1.78505925875541e-64	0.999848330878625	5.36130325556725e-07	9:33122372	rs10116966	chr9.4		9	33122372	9:33122372	8.0393e-82	9:34025642	1.34666484865385e-09	5011	3529	0.935021293064721	0.990770518413452	32167594	34165457	ENSG00000086062.12	B4GALT1	protein_coding	33167336	-1	44964	44964	-858306	1	1	19	32167446	34165457	1998011	256185
T2D_Xue_30054458_1	T2D (Xue, EUR)	OTH	USM_B_UT	B_USM_UT	B	Sorted cell	ENSG00000164978	NUDT2	2030	2.63528427413208e-42	0.000151109791036612	1.74368747794424e-38	0.999847539408802	1.35080016181148e-06	9:34309433	rs10814094	chr9.4		9	34309433	9:34309433	7.73801e-55	9:34025642	1.34666484865385e-09	4293	2640	0.9999999963906	0.990776359472533	33330399	35329334	ENSG00000164978.17	NUDT2	protein_coding	34329569	1	-20136	-20136	-303927	1	1	8	33330399	35329334	1998935	256192
T2D_Xue_30054458_1	T2D (Xue, EUR)	OTH	USM_B_UT	B_USM_UT	B	Sorted cell	ENSG00000213930	GALT	1976	8.29582263300701e-23	0.00015111114928097	5.48904962976189e-19	0.999848519060498	3.69790218995873e-07	9:34644117	rs4879814	chr9.4		9	34644117	9:34644117	2.1758e-34	9:34025642	1.34666484865385e-09	3875	2642	0.99992065177607	0.990829734900672	33639695	35635686	ENSG00000213930.11	GALT	protein_coding	34646675	1	-2558	-2558	-621033	1	1	19	33639173	35637378	1998205	256196
T2D_Xue_30054458_1	T2D (Xue, EUR)	OTH	USM_B_UT	B_USM_UT	B	Sorted cell	ENSG00000065665	SEC61A2	3507	5.61854918306031e-13	2.38383803491453e-11	0.0117654324022097	0.498203701616882	0.490030865956509	10:12265895	rs11257655	chr10.1		10	12265895	10:12165888	8.70794e-08	10:12265895	2.42743612185537e-17	7176	4212	0.934462594227622	0.999999998558352	11131173	13129390	ENSG00000065665.20	SEC61A2	protein_coding	12129677	1	136218	36211	136218	3	0	3	11129657	13129390	1999733	256199
T2D_Xue_30054458_1	T2D (Xue, EUR)	OTH	USM_B_UT	B_USM_UT	B	Sorted cell	ENSG00000134463	ECHDC3	3290	1.5114774757937e-13	4.75991957632565e-11	0.00316508505835711	0.996743107057486	9.180783640749e-05	10:12265895	rs11257655	chr10.1		10	12265895	10:11770917	2.74389e-09	10:12265895	2.42743612185537e-17	6508	4107	0.920255853854862	0.999999998557967	10742390	12731403	ENSG00000134463.14	ECHDC3	protein_coding	11742382	1	523513	28535	523513	9	0	9	10742390	12742166	1999776	256204
T2D_Xue_30054458_1	T2D (Xue, EUR)	OTH	USM_B_UT	B_USM_UT	B	Sorted cell	ENSG00000183049	CAMK1D	3559	6.11335384467157e-13	1.48499543760451e-11	0.0128015701325754	0.309607896223255	0.677590533628708	10:12265895	rs11257655	chr10.1		10	12265895	10:12251769	8.35952e-11	10:12265895	2.42743612185537e-17	7375	4228	0.967829253322613	0.999999998558389	11349940	13349322	ENSG00000183049.12	CAMK1D	protein_coding	12349547	1	-83652	-97778	-83652	0	0	0	11349940	13349322	1999382	256209
T2D_Xue_30054458_1	T2D (Xue, EUR)	OTH	USM_B_UT	B_USM_UT	B	Sorted cell	ENSG00000165730	STOX1	3611	2.0557222134777e-24	0.00240278543312035	8.53495929723289e-22	0.997589821877095	7.39268978298882e-06	10:68827436	rs71478860	chr10.3		10	68827436	10:68827436	1.70415e-46	10:69709758	5.43308747417625e-09	5775	4328	0.999794308175512	0.999818520100119	67827950	69826540	ENSG00000165730.14	STOX1	protein_coding	68827531	1	-95	-95	882227	0	0	18	67827642	69827156	1999514	256205
T2D_Xue_30054458_1	T2D (Xue, EUR)	OTH	USM_B_UT	B_USM_UT	B	Sorted cell	ENSG00000165730	STOX1	3611	2.0557222134777e-24	0.00240278543312035	8.53495929723289e-22	0.997589821877095	7.39268978298882e-06	10:68827436	rs71478860	chr10.4		10	68827436	10:68827436	1.70415e-46	10:69709758	5.43308747417625e-09	5775	4328	0.999794308175512	0.999818520100119	67827950	69826540	ENSG00000165730.14	STOX1	protein_coding	68827531	1	-95	-95	882227	0	0	18	67827642	69827156	1999514	256205
T2D_Xue_30054458_1	T2D (Xue, EUR)	OTH	USM_B_UT	B_USM_UT	B	Sorted cell	ENSG00000180817	PPA1	4051	4.96102617360345e-05	0.00235026751447956	0.0206000447500555	0.975917216249163	0.00108286122456477	10:69709758	rs2616132	chr10.3		10	69709758	10:70210965	4.73086e-12	10:69709758	5.43308747417625e-09	6785	5002	0.989590453218161	0.999928812206389	69233935	71231583	ENSG00000180817.11	PPA1	protein_coding	70233429	-1	523671	22464	523671	8	0	8	69233935	71233424	1999489	256208
T2D_Xue_30054458_1	T2D (Xue, EUR)	OTH	USM_B_UT	B_USM_UT	B	Sorted cell	ENSG00000180817	PPA1	4051	4.96102617360345e-05	0.00235026751447956	0.0206000447500555	0.975917216249163	0.00108286122456477	10:69709758	rs2616132	chr10.4		10	69709758	10:70210965	4.73086e-12	10:69709758	5.43308747417625e-09	6785	5002	0.989590453218161	0.999928812206389	69233935	71231583	ENSG00000180817.11	PPA1	protein_coding	70233429	-1	523671	22464	523671	8	0	8	69233935	71233424	1999489	256208
T2D_Xue_30054458_1	T2D (Xue, EUR)	OTH	USM_B_UT	B_USM_UT	B	Sorted cell	ENSG00000079332	SAR1A	4152	3.5511931300564e-20	0.00240243438877299	1.47459672412519e-17	0.997586352030053	1.12135811757911e-05	10:70146960	rs10999159	chr10.3		10	70146960	10:70146960	1.30116e-29	10:69709758	5.43308747417625e-09	6867	5101	0.992899696432801	0.999928826276257	69170604	71169810	ENSG00000079332.14	SAR1A	protein_coding	70170514	-1	23554	23554	460756	1	1	7	69170604	71169810	1999206	256201
T2D_Xue_30054458_1	T2D (Xue, EUR)	OTH	USM_B_UT	B_USM_UT	B	Sorted cell	ENSG00000079332	SAR1A	4152	3.5511931300564e-20	0.00240243438877299	1.47459672412519e-17	0.997586352030053	1.12135811757911e-05	10:70146960	rs10999159	chr10.4		10	70146960	10:70146960	1.30116e-29	10:69709758	5.43308747417625e-09	6867	5101	0.992899696432801	0.999928826276257	69170604	71169810	ENSG00000079332.14	SAR1A	protein_coding	70170514	-1	23554	23554	460756	1	1	7	69170604	71169810	1999206	256201
T2D_Xue_30054458_1	T2D (Xue, EUR)	OTH	USM_B_UT	B_USM_UT	B	Sorted cell	ENSG00000230091	TMEM254-AS1	2800	1.34688687607429e-18	5.14869307852021e-05	2.61584292928416e-14	0.999948296915163	2.16154022471896e-07	10:80078900	rs3824727	chr10.5		10	80078900	10:80078900	1.32385e-24	10:79205218	2.33231304121741e-11	5922	3680	0.960516588775138	0.999999182472792	79079895	81076034	ENSG00000230091.6	TMEM254-AS1	lncRNA	80078904	-1	4	4	873686	0	0	20	79079111	81078150	1999039	256211
T2D_Xue_30054458_1	T2D (Xue, EUR)	OTH	USM_B_UT	B_USM_UT	B	Sorted cell	ENSG00000095564	BTAF1	2551	1.69363847902122e-37	3.34519754649714e-33	5.06262716740137e-05	0.999947043602856	2.33012546331599e-06	10:92703125	rs1111875	chr10.6		10	92703125	10:91969578	2.34499e-20	10:92703125	1.36492016264375e-39	4178	3095	0.951269082067528	1.00000000000001	90924108	92921703	ENSG00000095564.13	BTAF1	protein_coding	91923770	1	779355	45808	779355	6	0	6	90924108	92921703	1997595	256202
T2D_Xue_30054458_1	T2D (Xue, EUR)	OTH	USM_B_UT	B_USM_UT	B	Sorted cell	ENSG00000107854	TNKS2	2675	1.53199269006716e-36	3.3437858576461e-33	0.000457943528625811	0.99952503193046	1.70245409099115e-05	10:92703125	rs1111875	chr10.6		10	92703125	10:91846136	4.21793e-11	10:92703125	1.36492016264375e-39	4301	3151	0.924350600400338	1.00000000000001	90799075	92796299	ENSG00000107854.5	TNKS2	protein_coding	91798426	1	904699	47710	904699	11	2	11	90799075	92798097	1999022	256203
T2D_Xue_30054458_1	T2D (Xue, EUR)	OTH	USM_B_UT	B_USM_UT	B	Sorted cell	ENSG00000075826	SEC31B	2770	5.53221714310389e-20	0.000351935302738632	1.57136532485955e-16	0.999633421484382	1.46432128803619e-05	10:100515970	rs3750629	chr10.7		10	100515970	10:100496739	1.09166e-37	10:100216744	1.13091669972213e-09	4533	3175	0.98341560933289	0.999485239062666	99520522	101518677	ENSG00000075826.16	SEC31B	protein_coding	100519861	-1	3891	23122	303117	0	0	12	99520522	101518677	1998155	256200
T2D_Xue_30054458_1	T2D (Xue, EUR)	OTH	USM_B_UT	B_USM_UT	B	Sorted cell	ENSG00000165806	CASP7	3126	0	0	5.70801280553987e-13	0.999999999999432	2.71332680070349e-14	10:112998590	rs7903146	chr10.9		10	112998590	10:113678445	3.06727e-24	10:112998590	3.46149884907647e-305	4995	3528	0.915594848814675	1	112679325	114677415	ENSG00000165806.19	CASP7	protein_coding	113679912	1	-681322	-1467	-681322	1	0	1	112679325	114678586	1999261	256206
T2D_Xue_30054458_1	T2D (Xue, EUR)	OTH	USM_B_UT	B_USM_UT	B	Sorted cell	ENSG00000232934	RP11-324O2.3	2994	0	0	0.0479392036529364	0.949983265469594	0.0020775308775206	10:112998590	rs7903146	chr10.9		10	112998590	10:112381345	4.34929e-10	10:112998590	3.46149884907647e-305	4919	3300	0.984196979519397	1	111425737	113425422	ENSG00000232934.7	AL157786.1	lncRNA	112425589	-1	-573001	44244	-573001	9	0	9	111425737	113425422	1999685	256212
T2D_Xue_30054458_1	T2D (Xue, EUR)	OTH	USM_B_UT	B_USM_UT	B	Sorted cell	ENSG00000226864	ATE1OSP	3397	1.28969198755399e-07	0.000204659284997422	0.000629623830030152	0.999140551829998	2.50360857763078e-05	10:122407996	rs2421016	chr10.11		10	122407996	10:121928637	4.65365e-11	10:122407996	1.11331593176883e-10	6959	3841	0.997617681932675	0.999993734983775	120930452	122927140	ENSG00000226864.2	ATE1-AS1	transcribed_unitary_pseudogene	121948188	1	459808	-19551	459808	5	0	5	120928809	122927339	1998530	256210
T2D_Xue_30054458_1	T2D (Xue, EUR)	OTH	USM_B_UT	B_USM_UT	B	Sorted cell	ENSG00000110756	HPS5	3430	5.9039463332181e-16	4.67403587955521e-14	0.0124663659412351	0.986935988897078	0.000597645161639395	11:17387083	rs5215	chr11.2		11	17387083	11:18372355	6.65215e-12	11:17387083	1.57700843382827e-20	5430	4026	0.919563734291997	1	17323352	19321717	ENSG00000110756.17	HPS5	protein_coding	18322140	-1	935057	-50215	935057	10	1	10	17323352	19321717	1998365	256214
T2D_Xue_30054458_1	T2D (Xue, EUR)	OTH	USM_B_UT	B_USM_UT	B	Sorted cell	ENSG00000272034	SNORD14A	2749	8.62102988029615e-18	4.73490506337983e-14	0.000182035721892363	0.999789845051781	2.81192262803696e-05	11:17387083	rs5215	chr11.2		11	17387083	11:17074664	1.30729e-13	11:17387083	1.57700843382827e-20	4512	3264	0.933708412681095	0.999999999999997	16083844	18074713	ENSG00000272034.1	SNORD14A	snoRNA	17074744	-1	-312339	80	-312339	9	0	9	16075576	18074713	1999137	256219
T2D_Xue_30054458_1	T2D (Xue, EUR)	OTH	USM_B_UT	B_USM_UT	B	Sorted cell	ENSG00000214530	STARD10	2076	2.77144101168595e-21	2.44144924601233e-18	0.00113379687614532	0.998797063871658	6.91392521963146e-05	11:72722053	rs1552224	chr11.4		11	72722053	11:72793096	1.72065e-14	11:72722053	1.34499132829607e-24	4211	2482	0.929667096524283	0.999999999700496	71835245	73793991	ENSG00000214530.8	STARD10	protein_coding	72794047	-1	71994	951	71994	2	0	2	71795075	73793991	1998916	256218
T2D_Xue_30054458_1	T2D (Xue, EUR)	OTH	USM_B_UT	B_USM_UT	B	Sorted cell	ENSG00000166002	SMCO4	3424	2.13952409586342e-25	2.51746396086368e-23	0.00842316618842903	0.991108130105951	0.000468703705622151	11:92975544	rs10830963	chr11.5		11	92975544	11:93543976	1.98975e-11	11:92975544	6.42784190646176e-30	5675	3997	0.983460009613017	1	92543950	94543495	ENSG00000166002.6	SMCO4	protein_coding	93543391	-1	567847	-585	567847	4	0	4	92543950	94543495	1999545	256215
T2D_Xue_30054458_1	T2D (Xue, EUR)	OTH	USM_B_UT	B_USM_UT	B	Sorted cell	ENSG00000111254	AKAP3	3252	1.17571848846199e-12	0.000364267674494425	3.22644315840365e-09	0.999634653366794	1.07573109222058e-06	12:4633906	rs887307	chr12.1		12	4633906	12:4633906	2.40316e-17	12:4297115	1.58189556596775e-10	5873	3826	0.999997827385833	0.99999308108086	3650048	5647658	ENSG00000111254.7	AKAP3	protein_coding	4649051	-1	15145	15145	351936	0	0	6	3650048	5648577	1998529	256223
T2D_Xue_30054458_1	T2D (Xue, EUR)	OTH	USM_B_UT	B_USM_UT	B	Sorted cell	ENSG00000064115	TM7SF3	3704	1.00319524278806e-10	1.62805805780257e-10	0.376575381632819	0.611109232596908	0.0123153855071464	12:27812217	rs10842994	chr12.2		12	27812217	12:26977232	6.26646e-08	12:27812217	1.07040270809495e-16	5438	4765	0.922838055052699	0.999996559209485	26014500	27995708	ENSG00000064115.10	TM7SF3	protein_coding	27014384	-1	-797833	37152	-797833	22	0	22	26014500	27995708	1981208	256220
T2D_Xue_30054458_1	T2D (Xue, EUR)	OTH	USM_B_UT	B_USM_UT	B	Sorted cell	ENSG00000064115	TM7SF3	3704	1.00319524278806e-10	1.62805805780257e-10	0.376575381632819	0.611109232596908	0.0123153855071464	12:27812217	rs10842994	chr12.3		12	27812217	12:26977232	6.26646e-08	12:27812217	1.07040270809495e-16	5438	4765	0.922838055052699	0.999996559209485	26014500	27995708	ENSG00000064115.10	TM7SF3	protein_coding	27014384	-1	-797833	37152	-797833	22	0	22	26014500	27995708	1981208	256220
T2D_Xue_30054458_1	T2D (Xue, EUR)	OTH	USM_B_UT	B_USM_UT	B	Sorted cell	ENSG00000090376	IRAK3	2866	1.11199041883968e-15	1.31949124087767e-10	8.42734335116003e-06	0.999991145411884	4.27112811936994e-07	12:65818538	rs2261181	chr12.4		12	65818538	12:66187097	1.28626e-18	12:65818538	6.97480411099901e-17	4849	3282	0.998781467535487	0.999999842723198	65190738	67187521	ENSG00000090376.10	IRAK3	protein_coding	66189214	1	-370676	-2117	-370676	8	0	8	65189628	67187521	1997893	256222
T2D_Xue_30054458_1	T2D (Xue, EUR)	OTH	USM_B_UT	B_USM_UT	B	Sorted cell	ENSG00000090376	IRAK3	2866	1.11199041883968e-15	1.31949124087767e-10	8.42734335116003e-06	0.999991145411884	4.27112811936994e-07	12:65818538	rs2261181	chr12.5		12	65818538	12:66187097	1.28626e-18	12:65818538	6.97480411099901e-17	4849	3282	0.998781467535487	0.999999842723198	65190738	67187521	ENSG00000090376.10	IRAK3	protein_coding	66189214	1	-370676	-2117	-370676	8	0	8	65189628	67187521	1997893	256222
T2D_Xue_30054458_1	T2D (Xue, EUR)	OTH	USM_B_UT	B_USM_UT	B	Sorted cell	ENSG00000139233	LLPH	2871	6.29112302562272e-12	1.25419847503948e-10	0.0476779771687538	0.950504661084558	0.00181736161497819	12:65818538	rs2261181	chr12.4		12	65818538	12:66111550	1.71404e-08	12:65818538	6.97480411099901e-17	4829	3214	0.956944867718693	0.999999842723332	65130799	67129564	ENSG00000139233.6	LLPH	protein_coding	66130750	-1	312212	19200	312212	4	0	4	65130799	67130356	1999557	256227
T2D_Xue_30054458_1	T2D (Xue, EUR)	OTH	USM_B_UT	B_USM_UT	B	Sorted cell	ENSG00000139233	LLPH	2871	6.29112302562272e-12	1.25419847503948e-10	0.0476779771687538	0.950504661084558	0.00181736161497819	12:65818538	rs2261181	chr12.5		12	65818538	12:66111550	1.71404e-08	12:65818538	6.97480411099901e-17	4829	3214	0.956944867718693	0.999999842723332	65130799	67129564	ENSG00000139233.6	LLPH	protein_coding	66130750	-1	312212	19200	312212	4	0	4	65130799	67130356	1999557	256227
T2D_Xue_30054458_1	T2D (Xue, EUR)	OTH	USM_B_UT	B_USM_UT	B	Sorted cell	ENSG00000127311	HELB	2948	8.03885112359866e-22	1.31950292322047e-10	6.09233293917481e-12	0.999999999860037	1.91781986273134e-12	12:66302475	rs3741605	chr12.4		12	66302475	12:66302475	9.22844e-29	12:65818538	6.97480411099901e-17	4917	3479	0.999991995428095	0.999999842722891	65303190	67302272	ENSG00000127311.9	HELB	protein_coding	66302493	1	-18	-18	-483955	0	0	11	65302853	67302272	1999419	256224
T2D_Xue_30054458_1	T2D (Xue, EUR)	OTH	USM_B_UT	B_USM_UT	B	Sorted cell	ENSG00000127311	HELB	2948	8.03885112359866e-22	1.31950292322047e-10	6.09233293917481e-12	0.999999999860037	1.91781986273134e-12	12:66302475	rs3741605	chr12.5		12	66302475	12:66302475	9.22844e-29	12:65818538	6.97480411099901e-17	4917	3479	0.999991995428095	0.999999842722891	65303190	67302272	ENSG00000127311.9	HELB	protein_coding	66302493	1	-18	-18	-483955	0	0	11	65302853	67302272	1999419	256224
T2D_Xue_30054458_1	T2D (Xue, EUR)	OTH	USM_B_UT	B_USM_UT	B	Sorted cell	ENSG00000277247	AC083809.1	3436	5.54001143370274e-11	0.000582664733838531	9.5024992289907e-08	0.999415114348572	2.12583719570482e-06	12:70497322	rs2082250	chr12.6		12	70497322	12:70509033	1.44649e-17	12:71039513	6.97445641985615e-10	5313	5132	0.927864387285564	0.981800813496015	69572679	71570933	ENSG00000277247.1	AC083809.1	lncRNA	70570969	1	-73647	-61936	468544	0	0	2	69572679	71570933	1998254	256230
T2D_Xue_30054458_1	T2D (Xue, EUR)	OTH	USM_B_UT	B_USM_UT	B	Sorted cell	ENSG00000127329	PTPRB	3379	8.416510138941e-15	0.000582663395845952	1.44364037988371e-11	0.999412326253445	5.01033626301053e-06	12:70497895	rs2904520	chr12.6		12	70497895	12:70485620	1.70098e-26	12:71039513	6.97445641985615e-10	5259	5047	0.930760780393286	0.981801210200355	69637611	71636472	ENSG00000127329.15	PTPRB	protein_coding	70637429	-1	139534	151809	-402084	1	1	1	69637611	71636472	1998861	256225
T2D_Xue_30054458_1	T2D (Xue, EUR)	OTH	USM_B_UT	B_USM_UT	B	Sorted cell	ENSG00000258168	AC025569.1	3477	7.02825892299892e-15	0.000582662802798705	1.20552202980861e-11	0.999412294468868	5.04271626860687e-06	12:70497895	rs2904520	chr12.6		12	70497895	12:70485620	5.1103e-27	12:71039513	6.97445641985615e-10	5262	5003	0.942126445201962	0.981802431120325	69470390	71467406	ENSG00000258168.5	AC025569.1	lncRNA	70468085	1	29810	17535	571428	0	0	3	69469117	71467406	1998289	256229
T2D_Xue_30054458_1	T2D (Xue, EUR)	OTH	USM_B_UT	B_USM_UT	B	Sorted cell	ENSG00000135643	KCNMB4	3504	5.49127404766769e-06	0.00057701570547799	0.00941890984044902	0.989725856697482	0.000272726482542521	12:71039513	rs7955901	chr12.6		12	71039513	12:70485620	1.92566e-10	12:71039513	6.97445641985615e-10	5274	5043	0.939832252535304	0.981802184323628	69367276	71366044	ENSG00000135643.4	KCNMB4	protein_coding	70366290	1	673223	119330	673223	4	1	4	69367276	71366044	1998768	256226
T2D_Xue_30054458_1	T2D (Xue, EUR)	OTH	USM_B_UT	B_USM_UT	B	Sorted cell	ENSG00000081760	AACS	2714	3.05980594661674e-10	6.78069641478702e-07	0.000451041308826061	0.999532042117881	1.62381976708994e-05	12:124083909	rs825476	chr12.10		12	124083909	12:125049740	1.19209e-11	12:124083909	7.06960580049227e-13	6384	3431	0.925239512292738	0.99999744887086	124065504	126060016	ENSG00000081760.16	AACS	protein_coding	125065435	1	-981526	-15695	-981526	7	0	7	124065504	126065370	1999866	256221
T2D_Xue_30054458_1	T2D (Xue, EUR)	OTH	USM_B_UT	B_USM_UT	B	Sorted cell	ENSG00000227354	RBM26-AS1	2703	1.61999508576043e-52	8.52508920396583e-17	1.90026760659205e-36	1	3.9912514715136e-18	13:79300406	rs61966633	chr13.2		13	79300406	13:79300406	2.83081e-56	13:80143021	2.52183213404134e-23	4389	3512	0.999999999907398	0.99999999999967	78406406	80406258	ENSG00000227354.6	RBM26-AS1	lncRNA	79406301	1	-105895	-105895	736720	1	1	5	78406406	80406258	1999852	256236
T2D_Xue_30054458_1	T2D (Xue, EUR)	OTH	USM_B_UT	B_USM_UT	B	Sorted cell	ENSG00000139746	RBM26	2703	2.01855589829021e-24	8.5250889955126e-17	2.36778272930111e-08	0.999999975546693	7.75477389192488e-10	13:80143021	rs1359790	chr13.2		13	80143021	13:79405544	2.39828e-19	13:80143021	2.52183213404134e-23	4389	3512	0.915405844415423	0.99999999999967	78406512	80406339	ENSG00000139746.15	RBM26	protein_coding	79406255	-1	-736766	711	-736766	6	0	6	78406512	80406339	1999827	256233
T2D_Xue_30054458_1	T2D (Xue, EUR)	OTH	USM_B_UT	B_USM_UT	B	Sorted cell	ENSG00000140416	TPM1	2964	3.53853841975504e-11	0.000132442188767714	2.67139205180979e-07	0.999861990114089	5.30052255355375e-06	15:63042499	rs8042834	chr15.1		15	63042499	15:63038046	2.86805e-15	15:63539670	3.07654028166045e-10	4831	4428	0.998995467743492	0.999895421102893	62043148	64041407	ENSG00000140416.19	TPM1	protein_coding	63042747	1	-248	-4701	496923	0	0	10	62042922	64041456	1998534	256240
T2D_Xue_30054458_1	T2D (Xue, EUR)	OTH	USM_B_UT	B_USM_UT	B	Sorted cell	ENSG00000185088	RPS27L	2800	1.45286947938218e-16	0.000133961892518803	1.0843934658428e-12	0.999865458062696	5.80043698053101e-07	15:63170418	rs11071734	chr15.1		15	63170418	15:63170418	3.08869e-30	15:63539670	3.07654028166045e-10	4629	4287	0.933425851457486	0.999894373543118	62159744	64157839	ENSG00000185088.13	RPS27L	protein_coding	63157477	-1	-12941	-12941	-382193	0	0	7	62158710	64157839	1999129	256242
T2D_Xue_30054458_1	T2D (Xue, EUR)	OTH	USM_B_UT	B_USM_UT	B	Sorted cell	ENSG00000259351	RP11-111E14.1	2181	2.92465375721372e-05	0.00010281281697118	0.218287305070103	0.767335259159418	0.0142453764159354	15:63539670	rs2058913	chr15.1		15	63539670	15:64044995	3.40732e-07	15:63539670	3.07654028166045e-10	3671	3599	0.911141561975259	0.999896122207702	62929031	64924587	ENSG00000259351.1	AC015914.1	lncRNA	63928274	1	-388604	116721	-388604	4	0	4	62928322	64926768	1998446	256243
T2D_Xue_30054458_1	T2D (Xue, EUR)	OTH	USM_B_UT	B_USM_UT	B	Sorted cell	ENSG00000035664	DAPK2	1988	1.43002495648874e-16	0.000133963528809624	1.06732397255747e-12	0.999860061106888	5.97536323491163e-06	15:64005827	rs11634730	chr15.1		15	64005827	15:64043605	4.03845e-29	15:63539670	3.07654028166045e-10	3441	3285	0.909106941831244	0.999896463316962	63072584	65071305	ENSG00000035664.11	DAPK2	protein_coding	64046485	-1	40658	2880	506815	0	0	5	63072549	65071811	1999262	256237
T2D_Xue_30054458_1	T2D (Xue, EUR)	OTH	USM_B_UT	B_USM_UT	B	Sorted cell	ENSG00000259562	RP11-762H8.2	3304	3.21230996978439e-13	6.32910123810959e-10	0.000507271923789579	0.999459946427519	3.27810154610903e-05	15:77540420	rs7177055	chr15.2		15	77540420	15:78257327	1.22585e-10	15:77540420	2.61501060798859e-16	6345	3705	0.973920163306379	0.999999997884566	77292156	79290623	ENSG00000259562.2	AC090607.2	transcribed_processed_pseudogene	78291221	-1	750801	33894	750801	14	3	14	77291899	79290767	1998868	256244
T2D_Xue_30054458_1	T2D (Xue, EUR)	OTH	USM_B_UT	B_USM_UT	B	Sorted cell	ENSG00000157823	AP3S2	2909	4.99942042566402e-23	7.01777125230627e-07	6.12295711052839e-18	0.0841172233945615	0.915882074828311	15:89879754	rs4932264	chr15.3		15	89879754	15:89877441	1.62532e-32	15:89887164	6.39970657429697e-11	6049	3238	0.943143293136798	0.999989120666123	88894864	90886749	ENSG00000157823.16	AP3S2	protein_coding	89893994	-1	14240	16553	6830	1	1	0	88894864	90894158	1999294	256241
T2D_Xue_30054458_1	T2D (Xue, EUR)	OTH	USM_B_UT	B_USM_UT	B	Sorted cell	ENSG00000103018	CYB5B	1980	1.40773347340059e-08	0.00224560391890276	6.25468093871575e-06	0.99774112754889	6.9997739350207e-06	16:69408929	rs153058	chr16.3		16	69408929	16:69408929	1.56124e-14	16:69632780	3.39227818800433e-09	3740	2380	0.999958482804501	0.999984893211517	68424967	70415308	ENSG00000103018.16	CYB5B	protein_coding	69424619	1	-15690	-15690	208161	0	0	3	68424704	70424525	1999821	256246
T2D_Xue_30054458_1	T2D (Xue, EUR)	OTH	USM_B_UT	B_USM_UT	B	Sorted cell	ENSG00000213380	COG8	2075	1.04655048606462e-05	0.00223476037077161	0.00464991738113676	0.992923651202624	0.000181205540607189	16:69632780	rs244415	chr16.3		16	69632780	16:69309458	1.14572e-11	16:69632780	3.39227818800433e-09	3834	2496	0.934130108459976	0.999984201697808	68340051	70335006	ENSG00000213380.14	COG8	protein_coding	69339564	-1	-293216	30106	-293216	9	3	9	68340051	70339579	1999528	256248
T2D_Xue_30054458_1	T2D (Xue, EUR)	OTH	USM_B_UT	B_USM_UT	B	Sorted cell	ENSG00000065457	ADAT1	3790	1.45323905177304e-13	1.12463628600928e-12	0.113827625998126	0.880881508193991	0.00529086580661163	16:75209759	rs72802358	chr16.4		16	75209759	16:75631121	2.51956e-10	16:75209759	1.6065753175231e-18	6529	4396	0.929138994393715	0.994691263426606	74623523	76621185	ENSG00000065457.10	ADAT1	protein_coding	75623281	-1	413522	-7840	413522	19	0	19	74623523	76622985	1999462	256245
T2D_Xue_30054458_1	T2D (Xue, EUR)	OTH	USM_B_UT	B_USM_UT	B	Sorted cell	ENSG00000166451	CENPN	4781	2.33579809508952e-07	1.7405089581542e-05	0.0132371786215121	0.986361367858989	0.000383814850108492	16:81501185	rs2925979	chr16.5		16	81501185	16:81028566	6.89801e-08	16:81501185	7.58618949681764e-12	9190	5733	0.919206970879054	0.999999748466158	80008187	81997843	ENSG00000166451.13	CENPN	protein_coding	81007214	1	493971	21352	493971	16	0	16	80006686	82004872	1998186	256247
T2D_Xue_30054458_1	T2D (Xue, EUR)	OTH	USM_B_UT	B_USM_UT	B	Sorted cell	ENSG00000108509	CAMTA2	2960	2.57772240077834e-11	9.33565922724788e-08	0.000276036176783921	0.999711845649391	1.20247914564663e-05	17:4082570	rs8068804	chr17.1		17	4082570	17:4990062	3.01376e-13	17:4082570	5.24622942461689e-14	6273	3441	0.928818142115425	0.999999919496787	3989197	5980920	ENSG00000108509.20	CAMTA2	protein_coding	4987675	-1	905105	-2387	905105	42	0	42	3989101	5987026	1997925	256251
T2D_Xue_30054458_1	T2D (Xue, EUR)	OTH	USM_B_UT	B_USM_UT	B	Sorted cell	ENSG00000179598	PLD6	2158	1.25900886260838e-92	0.00277820507594681	4.51908914275044e-90	0.997209508092706	1.22868313420529e-05	17:17192330	rs1047805	chr17.2		17	17192330	17:17119527	1.42262e-115	17:17750097	1.9731752900754e-09	4442	2624	1	0.984769027624266	16209615	18206014	ENSG00000179598.5	PLD6	protein_coding	17206333	-1	14003	86806	-543764	0	2	14	16206361	18206100	1999739	256259
T2D_Xue_30054458_1	T2D (Xue, EUR)	OTH	USM_B_UT	B_USM_UT	B	Sorted cell	ENSG00000133030	MPRIP	2197	9.42477184225802e-06	0.00276996475172463	0.00338101317315386	0.993688188692092	0.000151408611186899	17:17750097	rs12945601	chr17.2		17	17750097	17:17156558	3.97462e-11	17:17750097	1.9731752900754e-09	4451	2641	0.997348005559184	0.984791125424121	16042632	18042186	ENSG00000133030.20	MPRIP	protein_coding	17042457	1	707640	114101	707640	18	1	18	16042632	18042323	1999691	256253
T2D_Xue_30054458_1	T2D (Xue, EUR)	OTH	USM_B_UT	B_USM_UT	B	Sorted cell	ENSG00000141030	COPS3	2157	7.39591772795762e-05	0.0027009365989777	0.0265469542921812	0.969473497222014	0.00120465270954871	17:17750097	rs12945601	chr17.2		17	17750097	17:17217354	5.2106e-09	17:17750097	1.9731752900754e-09	4431	2626	0.949616102151412	0.984769019710988	16281315	18280697	ENSG00000141030.12	COPS3	protein_coding	17281246	-1	-468851	63892	-468851	10	3	10	16281315	18280697	1999382	256254
T2D_Xue_30054458_1	T2D (Xue, EUR)	OTH	USM_B_UT	B_USM_UT	B	Sorted cell	ENSG00000108771	DHX58	1526	3.8380199958388e-26	0.000157767895478975	2.42920675809254e-22	0.99856138096369	0.00128085114083009	17:42106109	rs35370188	chr17.4		17	42106109	17:42137300	3.35409e-46	17:42390483	2.53935038517054e-09	3200	2219	0.996235263335625	0.997588058030679	41129640	43043756	ENSG00000108771.12	DHX58	protein_coding	42112714	-1	6605	-24586	-277769	0	2	14	41129078	43043756	1914678	256252
T2D_Xue_30054458_1	T2D (Xue, EUR)	OTH	USM_B_UT	B_USM_UT	B	Sorted cell	ENSG00000005243	COPZ2	2953	8.63870814386151e-14	4.48211499300831e-08	1.92736925282591e-06	0.999997971956926	5.58525865122704e-08	17:48911792	rs9894220	chr17.5		17	48911792	17:48019787	3.61444e-15	17:48911792	1.31087934042255e-13	4581	3526	0.958101377920817	0.999791577270113	47038105	49037676	ENSG00000005243.9	COPZ2	protein_coding	48037797	-1	-873995	18010	-873995	30	0	30	47038071	49037676	1999605	256249
T2D_Xue_30054458_1	T2D (Xue, EUR)	OTH	USM_B_UT	B_USM_UT	B	Sorted cell	ENSG00000141293	SKAP1	2828	5.15181230960103e-09	3.91467002844572e-08	0.114941925861819	0.873377463942013	0.0116805658976566	17:48911792	rs9894220	chr17.5		17	48911792	17:48411085	3.35182e-09	17:48911792	1.31087934042255e-13	4453	3345	0.942220673091032	0.999791578738371	47430850	49429832	ENSG00000141293.15	SKAP1	protein_coding	48430214	-1	-481578	19129	-481578	19	0	19	47430850	49429832	1998982	256255
T2D_Xue_30054458_1	T2D (Xue, EUR)	OTH	USM_B_UT	B_USM_UT	B	Sorted cell	ENSG00000173917	HOXB2	2814	5.61854486849143e-09	3.90127695135393e-08	0.125355181591684	0.870404218481735	0.00424055529526531	17:48911792	rs9894220	chr17.5		17	48911792	17:48547747	9.25199e-12	17:48911792	1.31087934042255e-13	4545	3332	0.967000879013756	0.999791578775663	47547547	49520934	ENSG00000173917.10	HOXB2	protein_coding	48545109	-1	-366683	-2638	-366683	16	0	16	47545048	49544871	1999823	256258
T2D_Xue_30054458_1	T2D (Xue, EUR)	OTH	USM_B_UT	B_USM_UT	B	Sorted cell	ENSG00000108465	CDK5RAP3	2997	3.27868423305596e-12	4.51227907146477e-08	7.26559035262379e-05	0.9999246278214	2.67114900438804e-06	17:48920597	rs9894239	chr17.5		17	48920597	17:47983163	7.51627e-16	17:48911792	1.31087934042255e-13	4642	3596	0.975478471320978	0.999790159500912	46967985	48967647	ENSG00000108465.14	CDK5RAP3	protein_coding	47971113	1	949484	12050	940679	33	1	33	46967985	48967647	1999662	256250
T2D_Xue_30054458_1	T2D (Xue, EUR)	OTH	USM_B_UT	B_USM_UT	B	Sorted cell	ENSG00000074695	LMAN1	3933	6.13373342940403e-07	1.92565474056262e-06	0.238721703480539	0.749431084444341	0.0118446730470362	18:60217517	rs12970134	chr18.1		18	60217517	18:59344700	2.97208e-09	18:60217517	3.9909932437557e-12	6527	4527	0.924930587359494	0.99998698576516	58361099	60359358	ENSG00000074695.5	LMAN1	protein_coding	59359265	-1	-858252	14565	-858252	5	0	5	58360757	60359551	1998794	256261
T2D_Xue_30054458_1	T2D (Xue, EUR)	OTH	USM_B_UT	B_USM_UT	B	Sorted cell	ENSG00000188677	PARVB	2987	7.65279520357694e-07	0.000558119251778618	0.00136847017015645	0.998026808474009	4.58368245359095e-05	22:43981562	rs4823182	chr22.2		22	43981562	22:44026453	3.50893e-13	22:43981562	3.85619203726353e-10	7325	3747	0.972801680297017	0.999157322300926	43000088	44999021	ENSG00000188677.14	PARVB	protein_coding	44024302	1	-42740	2151	-42740	0	0	0	43000088	44999021	1998933	256271
T2D_Xue_30054458_1	T2D (Xue, EUR)	OTH	B_flu_Randolph	B_flu_Randolph	B	Single cell	ENSG00000160124	MIX23	3971	1.08860407546463e-24	1.10811178178689e-22	0.0097246035366993	0.989885994090507	0.000389402372792432	3:123346931	rs11708067	chr3.6		3	123346931	3:122354814	2.82309e-10	3:123346931	3.21866770105239e-29	6714	4130	0.914054126723584	0.999999999999998	121384655	123383197	ENSG00000160124	ENSG00000160124	protein_coding	122383231	-1	-963700	28417	-963700	18	0	18	121383369	123383197	1999828	103
T2D_Xue_30054458_1	T2D (Xue, EUR)	OTH	B_flu_Randolph	B_flu_Randolph	B	Single cell	ENSG00000120210	INSL6	4091	8.73667630819707e-13	9.0871994679285e-09	9.61330641055665e-05	0.99990006674104	3.79110678119847e-06	9:4291928	rs10974438	chr9.1		9	4291928	9:5142216	1.05884e-10	9:4291928	3.27381079101356e-15	9007	4275	0.999843188180134	0.999999999946307	4185656	6185360	ENSG00000120210	ENSG00000120210	protein_coding	5185639	-1	893711	43423	893711	21	0	21	4185656	6185360	1999704	105
T2D_Xue_30054458_1	T2D (Xue, EUR)	OTH	B_flu_Randolph	B_flu_Randolph	B	Single cell	ENSG00000232104	RFX3-DT	4460	6.69087907989029e-11	9.01685407489385e-09	0.00736223577358187	0.992158739412055	0.000479015730600533	9:4291928	rs10974438	chr9.1		9	4291928	9:3532618	2.17632e-10	9:4291928	3.27381079101356e-15	9563	4668	0.996044177944997	0.999999999943469	2526740	4526695	ENSG00000232104	ENSG00000232104	lncRNA	3526079	1	765849	6539	765849	4	0	4	2526740	4526695	1999955	104
T2D_Xue_30054458_1	T2D (Xue, EUR)	OTH	B_flu_Randolph	B_flu_Randolph	B	Single cell	ENSG00000111780		3368	1.20052846145744e-12	1.36993737180104e-08	8.76257839508647e-05	0.999908282413793	4.07810168121642e-06	12:121018813	rs61953351	chr12.8		12	121018813	12:120575345	2.78667e-11	12:121018813	1.4450458455853e-14	6509	3637	0.916286020102464	0.98964072547149	119438766	121438122	ENSG00000111780	ENSG00000111780	protein_coding	120438198	1	580615	137147	580615	24	10	24	119438766	121438122	1999356	102
T2D_Xue_30054458_1	T2D (Xue, EUR)	OTH	B_Mem_OneK1K	B_mem_OneK1K	B	Single cell	ENSG00000169087	HSPBAP1	3865	2.54635675163459e-32	1.11943113083463e-22	2.27468817054217e-10	0.999999999768917	3.61483724303243e-12	3:123346931	rs11708067	chr3.6		3	123346931	3:122765168	2.74844e-16	3:123346931	3.21866770105239e-29	5747	3870	0.977085637643184	1	121794241	123793780	ENSG00000169087	ENSG00000169087	protein_coding	122793831	-1	-553100	28663	-553100	7	0	7	121794241	123793780	1999539	1009
T2D_Xue_30054458_1	T2D (Xue, EUR)	OTH	B_Mem_OneK1K	B_mem_OneK1K	B	Single cell	ENSG00000067113	PLPP1	4372	1.90823760407626e-16	2.24760041004239e-11	8.49003738000148e-06	0.999991376898084	1.33042059405895e-07	5:56510924	rs459193	chr5.3		5	56510924	5:55243085	6.03753e-12	5:56510924	1.06895668403645e-17	6645	4408	0.920722922361536	0.999999999999993	54535674	56534799	ENSG00000067113	ENSG00000067113	protein_coding	55534964	-1	-975960	291879	-975960	15	2	15	54535674	56534799	1999125	1010
T2D_Xue_30054458_1	T2D (Xue, EUR)	OTH	B_Mem_OneK1K	B_mem_OneK1K	B	Single cell	ENSG00000145703	IQGAP2	3780	2.05538572750972e-13	1.82072305571816e-06	1.12888213957805e-07	0.999998059332377	7.05614824332185e-09	5:77131486	rs6878122	chr5.5		5	77131486	5:76602400	3.54428e-13	5:77131486	9.38480051375796e-13	6123	3791	0.960859422225541	0.999999999782278	75403595	77400509	ENSG00000145703	ENSG00000145703	protein_coding	76403285	1	728201	199115	728201	13	0	13	75403595	77400640	1997045	1011
T2D_Xue_30054458_1	T2D (Xue, EUR)	OTH	B_Mem_OneK1K	B_mem_OneK1K	B	Single cell	ENSG00000112799	LY86	4785	1.72354835983254e-34	2.97354834458651e-05	5.79609536915977e-30	0.999970188773493	7.57430600549294e-08	6:6586728	rs2876016	chr6.1		6	6586728	6:6589593	3.98072e-35	6:7281421	3.24205374173323e-11	7816	4802	0.974091013588253	0.999999986681709	5588299	7587077	ENSG00000112799	ENSG00000112799	protein_coding	6588720	1	-1992	873	692701	0	0	10	5588112	7587077	1998965	1012
T2D_Xue_30054458_1	T2D (Xue, EUR)	OTH	B_Mem_OneK1K	B_mem_OneK1K	B	Single cell	ENSG00000093144	ECHDC1	2498	1.76921506080335e-08	9.50651986584159e-06	0.00185745098688553	0.998063640919736	6.93838813628448e-05	6:126747838	rs853974	chr6.6		6	126747838	6:127234818	6.13627e-08	6:126747838	8.5184103514059e-12	3916	2533	0.958040188610735	0.999999996709748	126344034	128341473	ENSG00000093144	ENSG00000093144	protein_coding	127343609	-1	595771	108791	595771	2	1	2	126344034	128341545	1997511	1013
T2D_Xue_30054458_1	T2D (Xue, EUR)	OTH	B_Mem_OneK1K	B_mem_OneK1K	B	Single cell	ENSG00000093144	ECHDC1	2498	1.76921506080335e-08	9.50651986584159e-06	0.00185745098688553	0.998063640919736	6.93838813628448e-05	6:126747838	rs853974	chr6.7		6	126747838	6:127234818	6.13627e-08	6:126747838	8.5184103514059e-12	3916	2533	0.958040188610735	0.999999996709748	126344034	128341473	ENSG00000093144	ENSG00000093144	protein_coding	127343609	-1	595771	108791	595771	2	1	2	126344034	128341545	1997511	1013
T2D_Xue_30054458_1	T2D (Xue, EUR)	OTH	B_Mem_OneK1K	B_mem_OneK1K	B	Single cell	ENSG00000271204	AC016831.5	3171	5.00197652197389e-10	9.45152636810062e-08	0.00526384486643416	0.994633983635268	0.00010207648283534	7:130744427	rs13234269	chr7.6		7	130744427	7:130969092	2.7515e-08	7:130744427	7.75810948469971e-14	5596	3187	0.921466121048143	0.999999999974957	129932274	131922479	ENSG00000271204	ENSG00000271204	lncRNA	130932206	-1	187779	-36886	187779	1	0	1	129932274	131931829	1999555	1014
T2D_Xue_30054458_1	T2D (Xue, EUR)	OTH	B_Mem_OneK1K	B_mem_OneK1K	B	Single cell	ENSG00000147324	MFHAS1	5576	1.8121131857562e-09	0.00450476289314639	4.00447124445648e-07	0.995478263162473	1.65716851439609e-05	8:8748366	rs55816468	chr8.1		8	8748366	8:8748366	7.13579e-13	8:9331252	8.62253084279777e-09	7686	5590	0.956405433810687	0.999993202377323	8234503	9893362	ENSG00000147324	ENSG00000147324	protein_coding	8893630	-1	145264	145264	-437622	1	1	6	8147581	9893362	1745781	1015
T2D_Xue_30054458_1	T2D (Xue, EUR)	OTH	B_Mem_OneK1K	B_mem_OneK1K	B	Single cell	ENSG00000136573	BLK	4266	2.01217350728648e-19	0.00049503410369683	4.06269132320028e-16	0.999501651899211	3.31399709327451e-06	8:11491677	rs13277113	chr8.2		8	11491677	8:11482373	7.44228e-22	8:10775649	5.12626245000191e-10	6795	4312	0.990280388378172	0.998782031315678	10487451	12012051	ENSG00000136573	ENSG00000136573	protein_coding	11494387	1	-2710	-12014	-718738	0	0	17	10487451	12486472	1999021	1016
T2D_Xue_30054458_1	T2D (Xue, EUR)	OTH	B_Mem_OneK1K	B_mem_OneK1K	B	Single cell	ENSG00000232104	RFX3-DT	4642	1.40251997960775e-10	8.94401104779135e-09	0.0154324755301712	0.984143646769175	0.000423868616391956	9:4291928	rs10974438	chr9.1		9	4291928	9:3532309	4.19886e-08	9:4291928	3.27381079101356e-15	7223	4668	0.959864610247518	0.999999999996023	2526740	4526695	ENSG00000232104	ENSG00000232104	lncRNA	3526079	1	765849	6230	765849	4	0	4	2526740	4526695	1999955	1017
T2D_Xue_30054458_1	T2D (Xue, EUR)	OTH	B_Mem_OneK1K	B_mem_OneK1K	B	Single cell	ENSG00000123240	OPTN	4485	2.15474086204364e-17	4.77546966480817e-11	4.51210039588599e-07	0.999999533309117	1.54330860692226e-08	10:12265895	rs11257655	chr10.1		10	12265895	10:13118258	7.97053e-13	10:12265895	2.42743612185537e-17	7801	4496	0.965487949289148	0.999999999999822	12099558	14098703	ENSG00000123240	ENSG00000123240	protein_coding	13100163	1	-834268	18095	-834268	8	1	8	12099558	14098739	1999181	1003
T2D_Xue_30054458_1	T2D (Xue, EUR)	OTH	B_Mem_OneK1K	B_mem_OneK1K	B	Single cell	ENSG00000258168	AC025569.1	4984	2.02256607221227e-28	0.000572064146349547	3.53352524634078e-25	0.99942499755061	2.93830303784837e-06	12:70509421	rs7296710	chr12.6		12	70509421	12:70509421	1.04593e-31	12:71039513	6.97445641985615e-10	6789	5004	0.995426899604252	0.99999972700674	69468459	71467406	ENSG00000258168	ENSG00000258168	lncRNA	70468085	1	41336	41336	571428	0	0	3	69468459	71467406	1998947	1004
T2D_Xue_30054458_1	T2D (Xue, EUR)	OTH	B_Mem_OneK1K	B_mem_OneK1K	B	Single cell	ENSG00000111011	RSRC2	2460	8.08314613283425e-73	0.00267915349469181	3.00894729549083e-70	0.997313597005749	7.24949955757253e-06	12:122517596	rs6416298	chr12.9		12	122517596	12:122534347	1.33887e-69	12:123007025	1.83193840039112e-09	4501	2474	0.999994242171478	0.999506191719471	121574423	123526882	ENSG00000111011	ENSG00000111011	protein_coding	122526936	-1	9340	-7411	-480089	0	1	15	121527199	123526882	1999683	1005
T2D_Xue_30054458_1	T2D (Xue, EUR)	OTH	B_Mem_OneK1K	B_mem_OneK1K	B	Single cell	ENSG00000035664	DAPK2	3187	1.69952666316885e-06	0.000132166805135217	0.0126859981417507	0.986548628011841	0.000631507514609218	15:63539670	rs2058913	chr15.1		15	63539670	15:64044995	4.55753e-08	15:63539670	3.07654028166045e-10	5067	3285	0.995949490476197	0.999997794305028	63072584	65071305	ENSG00000035664	ENSG00000035664	protein_coding	64046485	-1	506815	1490	506815	5	0	5	63072110	65071305	1999195	1006
T2D_Xue_30054458_1	T2D (Xue, EUR)	OTH	B_Mem_OneK1K	B_mem_OneK1K	B	Single cell	ENSG00000173801	JUP	2768	1.19319695660701e-18	0.000157590139860839	7.57032446462034e-15	0.999842049298772	3.60561357976857e-07	17:41761550	rs7503842	chr17.4		17	41761550	17:41761550	3.31562e-21	17:42390483	2.53935038517054e-09	5389	2778	0.998481916124383	0.999998173202071	40787067	42778077	ENSG00000173801	ENSG00000173801	protein_coding	41786711	-1	25161	25161	-603772	0	0	29	40786959	42786243	1999284	1008
T2D_Xue_30054458_1	T2D (Xue, EUR)	OTH	B_Naive_OneK1K	B_naive_OneK1K	B	Single cell	ENSG00000127603	MACF1	2962	8.9188032114347e-11	3.32106841403009e-08	0.00267614940233966	0.996508218907434	0.000815598390355268	1:39370145	rs2296172	chr1.1		1	39370145	1:39196982	7.77609e-10	1:39447679	7.94278964551674e-14	5384	3021	0.97237692088004	0.999999997533888	38081582	40080537	ENSG00000127603	ENSG00000127603	protein_coding	39204695	1	165450	-7713	242984	2	0	2	38081582	40080537	1998955	1898
T2D_Xue_30054458_1	T2D (Xue, EUR)	OTH	B_Naive_OneK1K	B_naive_OneK1K	B	Single cell	ENSG00000231365	WARS2-AS1	3343	5.79219056321246e-08	1.332283784214e-05	0.00432800132378813	0.995499729884948	0.000158888031515205	1:119928601	rs2493394	chr1.3		1	119928601	1:119144033	1.13037e-07	1:119928601	1.0458059244914e-10	5206	3382	0.96026496210851	0.999999980664907	118140398	119988510	ENSG00000231365	ENSG00000231365	lncRNA	119140412	1	788189	3621	788189	10	1	10	118140398	120139681	1999283	1900
T2D_Xue_30054458_1	T2D (Xue, EUR)	OTH	B_Naive_OneK1K	B_naive_OneK1K	B	Single cell	ENSG00000143641	GALNT2	3884	9.18924021145309e-07	0.0033185142725087	0.000275909326365016	0.996392513497037	1.21439800682247e-05	1:229537208	rs348330	chr1.6		1	229537208	1:230279547	4.81756e-10	1:229537208	1.82857876883179e-09	6249	3890	0.999584968813487	0.998242685397059	229058727	231056950	ENSG00000143641	ENSG00000143641	protein_coding	230067238	1	-530030	212309	-530030	5	1	5	229058727	231057216	1998489	1901
T2D_Xue_30054458_1	T2D (Xue, EUR)	OTH	B_Naive_OneK1K	B_naive_OneK1K	B	Single cell	ENSG00000197329	PELI1	3283	1.75636715550088e-14	1.63076625282001e-05	1.07700195559845e-09	0.999983652492099	3.87683526992555e-08	2:64096942	rs329499	chr2.5		2	64096942	2:64096942	1.08945e-15	2:65049318	9.59170562811796e-12	5148	3307	0.907978281671002	0.99999975669455	63145998	65144417	ENSG00000197329	ENSG00000197329	protein_coding	64144420	-1	47478	47478	-904898	1	1	18	63145998	65144417	1998419	1916
T2D_Xue_30054458_1	T2D (Xue, EUR)	OTH	B_Naive_OneK1K	B_naive_OneK1K	B	Single cell	ENSG00000196151	WDSUB1	4816	1.11958925038014e-09	2.28677769939583e-05	4.89556753268701e-05	0.999926948956584	1.22647150455134e-06	2:160280145	rs7572970	chr2.8		2	160280145	2:159214052	1.43116e-10	2:160280145	1.18844599543449e-11	7134	4875	0.925416636218241	0.999999942409698	158287214	160286545	ENSG00000196151	ENSG00000196151	protein_coding	159286703	-1	-993442	72651	-993442	15	0	15	158287214	160286545	1999331	1917
T2D_Xue_30054458_1	T2D (Xue, EUR)	OTH	B_Naive_OneK1K	B_naive_OneK1K	B	Single cell	ENSG00000169087	HSPBAP1	3865	1.05065890340966e-54	1.11943113109329e-22	9.38565021309994e-33	1	3.8285844207776e-25	3:122754507	rs12496363	chr3.6		3	122754507	3:122776878	1.01422e-38	3:123346931	3.21866770105239e-29	5744	3870	0.987314427194784	1	121794241	123793780	ENSG00000169087	ENSG00000169087	protein_coding	122793831	-1	39324	16953	-553100	0	0	7	121794241	123793780	1999539	1921
T2D_Xue_30054458_1	T2D (Xue, EUR)	OTH	B_Naive_OneK1K	B_naive_OneK1K	B	Single cell	ENSG00000114030	KPNA1	4080	4.63463561451795e-28	1.11942642146654e-22	4.14017038278315e-06	0.999995792704955	6.71246622950093e-08	3:123346931	rs11708067	chr3.6		3	123346931	3:122479385	4.10815e-13	3:123346931	3.21866770105239e-29	5948	4083	0.961836257064507	1	121515437	123514608	ENSG00000114030	ENSG00000114030	protein_coding	122514939	-1	-831992	35554	-831992	13	0	13	121515026	123514608	1999582	1920
T2D_Xue_30054458_1	T2D (Xue, EUR)	OTH	B_Naive_OneK1K	B_naive_OneK1K	B	Single cell	ENSG00000144893	MED12L	3537	4.49847454149731e-07	0.00013112830371071	0.00341730973432315	0.996128207610581	0.000322904503930604	3:150379848	rs9844972	chr3.7		3	150379848	3:151358715	5.93687e-08	3:150379848	1.05077630568126e-10	5826	3543	0.939670211467436	0.99999999140433	150090399	152085517	ENSG00000144893	ENSG00000144893	protein_coding	151085664	1	-705816	273051	-705816	15	6	15	150085864	152085517	1999653	1922
T2D_Xue_30054458_1	T2D (Xue, EUR)	OTH	B_Naive_OneK1K	B_naive_OneK1K	B	Single cell	ENSG00000174944	P2RY14	3494	5.53990848702265e-09	0.000131594287042207	4.20910197758543e-05	0.999824768620131	1.54053314199073e-06	3:150379848	rs9844972	chr3.7		3	150379848	3:151221539	5.07211e-10	3:150379848	1.05077630568126e-10	5738	3499	0.930823673710038	0.999999993218429	150278916	152277994	ENSG00000174944	ENSG00000174944	protein_coding	151278542	-1	898694	57003	898694	18	1	18	150278575	152277994	1999419	1923
T2D_Xue_30054458_1	T2D (Xue, EUR)	OTH	B_Naive_OneK1K	B_naive_OneK1K	B	Single cell	ENSG00000243305	AC026347.1	3904	5.89811815870283e-26	0.000382780074101978	1.54027217811623e-22	0.99961628694404	9.32981855131744e-07	3:152489930	rs2060436	chr3.8		3	152489930	3:152489930	1.95505e-28	3:152335461	1.76762541953254e-10	5939	3913	0.998801293951537	0.999999926292737	151498597	153496704	ENSG00000243305	ENSG00000243305	lncRNA	152496813	-1	6883	6883	161352	0	0	2	151496999	153496704	1999705	1924
T2D_Xue_30054458_1	T2D (Xue, EUR)	OTH	B_Naive_OneK1K	B_naive_OneK1K	B	Single cell	ENSG00000145703	IQGAP2	3780	6.37469794808683e-10	1.82007593051316e-06	0.000350118353089811	0.999642627072356	5.43386115483228e-06	5:77131486	rs6878122	chr5.5		5	77131486	5:76592643	2.06823e-09	5:77131486	9.38480051375796e-13	6123	3791	0.966132391222308	0.999999999782278	75403595	77400509	ENSG00000145703	ENSG00000145703	protein_coding	76403285	1	728201	189358	728201	13	0	13	75403595	77400640	1997045	1926
T2D_Xue_30054458_1	T2D (Xue, EUR)	OTH	B_Naive_OneK1K	B_naive_OneK1K	B	Single cell	ENSG00000112799	LY86	4785	2.16544154749615e-62	2.97354833624314e-05	7.28213145516139e-58	0.999970185962059	7.85545832612693e-08	6:6578694	rs7757934	chr6.1		6	6578694	6:6578694	3.03251e-59	6:7281421	3.24205374173323e-11	7816	4802	0.956070209871211	0.999999986681709	5588299	7587077	ENSG00000112799	ENSG00000112799	protein_coding	6588720	1	-10026	-10026	692701	0	0	10	5588112	7587077	1998965	1927
T2D_Xue_30054458_1	T2D (Xue, EUR)	OTH	B_Naive_OneK1K	B_naive_OneK1K	B	Single cell	ENSG00000146457	WTAP	4611	2.30078844355571e-07	0.000168884161077722	0.00136022983343544	0.998445830656547	2.48252700953721e-05	6:160345738	rs622217	chr6.8		6	160345738	6:159738471	1.42631e-08	6:160345738	3.00149752557309e-10	6907	4618	0.986847148914893	0.99999998518208	158725839	160725186	ENSG00000146457	ENSG00000146457	protein_coding	159727506	1	618232	10965	618232	13	0	13	158725839	160725186	1999347	1928
T2D_Xue_30054458_1	T2D (Xue, EUR)	OTH	B_Naive_OneK1K	B_naive_OneK1K	B	Single cell	ENSG00000196262	PPIA	3105	1.44029780604342e-05	0.0015144697372926	0.00940194016689196	0.98861086870699	0.000458318410764731	7:44777186	rs13240323	chr7.4		7	44777186	7:44777186	3.05745e-08	7:44209229	4.29685241954636e-09	5830	3111	0.963073751604354	0.999999387855492	43796765	45794702	ENSG00000196262	ENSG00000196262	protein_coding	44796681	1	-19495	-19495	-587452	1	1	10	43796765	45795377	1998612	1929
T2D_Xue_30054458_1	T2D (Xue, EUR)	OTH	B_Naive_OneK1K	B_naive_OneK1K	B	Single cell	ENSG00000128534	LSM8	3323	4.68725292427986e-09	0.000137747988259562	3.40218279591965e-05	0.999826212737094	2.01275943382022e-06	7:117870567	rs13239186	chr7.5		7	117870567	7:118203741	1.63133e-09	7:117870567	2.28017173127541e-10	4524	3345	0.967548228284858	0.999999902824621	117184582	119184000	ENSG00000128534	ENSG00000128534	protein_coding	118184164	1	-313597	19577	-313597	2	0	2	117184582	119184000	1999418	1930
T2D_Xue_30054458_1	T2D (Xue, EUR)	OTH	B_Naive_OneK1K	B_naive_OneK1K	B	Single cell	ENSG00000271204	AC016831.5	3171	3.69458915410267e-12	9.50213508619847e-08	3.88801188229731e-05	0.999960009254724	1.01560140897741e-06	7:130744427	rs13234269	chr7.6		7	130744427	7:130950153	1.46425e-10	7:130744427	7.75810948469971e-14	5596	3187	0.934518328253787	0.999999999974957	129932274	131922479	ENSG00000271204	ENSG00000271204	lncRNA	130932206	-1	187779	-17947	187779	1	0	1	129932274	131931829	1999555	1931
T2D_Xue_30054458_1	T2D (Xue, EUR)	OTH	B_Naive_OneK1K	B_naive_OneK1K	B	Single cell	ENSG00000147324	MFHAS1	5576	2.54413546152987e-34	0.00450478548107353	5.62211973169158e-32	0.995483263964063	1.19505548697199e-05	8:8753454	rs12155530	chr8.1		8	8753454	8:8753454	4.11277e-37	8:9331252	8.62253084279777e-09	7685	5590	0.907476422385507	0.999993202377323	8234503	9893362	ENSG00000147324	ENSG00000147324	protein_coding	8893630	-1	140176	140176	-437622	1	1	6	8147581	9893362	1745781	1932
T2D_Xue_30054458_1	T2D (Xue, EUR)	OTH	B_Naive_OneK1K	B_naive_OneK1K	B	Single cell	ENSG00000136573	BLK	4266	7.23769566987654e-11	0.000494711037621616	1.46133140564131e-07	0.998848055802706	0.000657086954156048	8:10646015	rs7386213	chr8.2		8	10646015	8:11494976	4.50399e-13	8:10775649	5.12626245000191e-10	6794	4312	0.943429958721611	0.998782031315678	10487451	12012051	ENSG00000136573	ENSG00000136573	protein_coding	11494387	1	-848372	589	-718738	19	0	17	10487451	12486472	1999021	1933
T2D_Xue_30054458_1	T2D (Xue, EUR)	OTH	B_Naive_OneK1K	B_naive_OneK1K	B	Single cell	ENSG00000029534	ANK1	3318	5.77839383579674e-30	7.79532401792637e-16	7.41264099158481e-15	0.999999999999986	1.59009493193548e-16	8:41661730	rs516946	chr8.5		8	41661730	8:41589951	6.50599e-20	8:41661730	3.19386303881989e-22	5493	3352	0.990687693851606	1	40896902	42894545	ENSG00000029534	ENSG00000029534	protein_coding	41797622	-1	135892	207671	135892	0	3	0	40896902	42894545	1997643	1935
T2D_Xue_30054458_1	T2D (Xue, EUR)	OTH	B_Naive_OneK1K	B_naive_OneK1K	B	Single cell	ENSG00000232104	RFX3-DT	4642	2.12201011287341e-12	9.08592765426179e-09	0.000233493066892734	0.999760120662897	6.37718215994757e-06	9:4291928	rs10974438	chr9.1		9	4291928	9:3475451	2.16801e-10	9:4291928	3.27381079101356e-15	7222	4668	0.923362933793741	0.999999999996023	2526740	4526695	ENSG00000232104	ENSG00000232104	lncRNA	3526079	1	765849	-50628	765849	4	1	4	2526740	4526695	1999955	1936
T2D_Xue_30054458_1	T2D (Xue, EUR)	OTH	B_Naive_OneK1K	B_naive_OneK1K	B	Single cell	ENSG00000123240	OPTN	4485	3.42507504180548e-27	4.77547189310133e-11	7.17222322382297e-17	0.999999999952124	1.24513950966249e-13	10:13118035	rs57057378	chr10.1		10	13118035	10:13118035	5.90909e-23	10:12265895	2.42743612185537e-17	7800	4496	0.998608793149577	0.999999999999822	12099558	14098703	ENSG00000123240	ENSG00000123240	protein_coding	13100163	1	17872	17872	-834268	1	1	8	12099558	14098739	1999181	1902
T2D_Xue_30054458_1	T2D (Xue, EUR)	OTH	B_Naive_OneK1K	B_naive_OneK1K	B	Single cell	ENSG00000168010	ATG16L2	2503	3.42262725369853e-28	2.44438935118375e-18	1.40019725235097e-10	0.999999999855341	4.63758099414959e-12	11:72722053	rs1552224	chr11.4		11	72722053	11:72839990	2.6356e-17	11:72722053	1.34499132829607e-24	4552	2518	0.990596341653629	1	71835245	73814386	ENSG00000168010	ENSG00000168010	protein_coding	72814411	1	-92358	25579	-92358	4	0	4	71814527	73814386	1999859	1903
T2D_Xue_30054458_1	T2D (Xue, EUR)	OTH	B_Naive_OneK1K	B_naive_OneK1K	B	Single cell	ENSG00000134909	ARHGAP32	3330	6.2342189448497e-15	0.00051729602182684	1.20452634796396e-11	0.9994783437396	4.36022652492799e-06	11:129269131	rs7342215	chr11.7		11	129269131	11:129269131	2.4224e-18	11:128529043	5.35494734371043e-10	5931	3334	0.998853553480903	0.999999960919167	128280144	130279242	ENSG00000134909	ENSG00000134909	protein_coding	129192325	-1	-76806	-76806	663282	0	0	8	128280144	130279242	1999098	1905
T2D_Xue_30054458_1	T2D (Xue, EUR)	OTH	B_Naive_OneK1K	B_naive_OneK1K	B	Single cell	ENSG00000134909	ARHGAP32	3330	6.2342189448497e-15	0.00051729602182684	1.20452634796396e-11	0.9994783437396	4.36022652492799e-06	11:129269131	rs7342215	chr11.8		11	129269131	11:129269131	2.4224e-18	11:128529043	5.35494734371043e-10	5931	3334	0.998853553480903	0.999999960919167	128280144	130279242	ENSG00000134909	ENSG00000134909	protein_coding	129192325	-1	-76806	-76806	663282	0	0	8	128280144	130279242	1999098	1905
T2D_Xue_30054458_1	T2D (Xue, EUR)	OTH	B_Naive_OneK1K	B_naive_OneK1K	B	Single cell	ENSG00000110841	PPFIBP1	4487	3.05293200063945e-20	2.66398759489216e-10	1.14600083172978e-10	0.999999999615035	3.96337961852359e-12	12:27812217	rs10842994	chr12.3		12	27812217	12:27533984	4.69046e-16	12:27812217	1.07040270809495e-16	6375	4515	0.999949547645845	0.999999999999896	26523703	28522647	ENSG00000110841	ENSG00000110841	protein_coding	27524206	1	288011	9778	288011	11	0	11	26523535	28523271	1999736	1906
T2D_Xue_30054458_1	T2D (Xue, EUR)	OTH	B_Naive_OneK1K	B_naive_OneK1K	B	Single cell	ENSG00000127311	HELB	3473	2.41034871746212e-16	1.31950013299474e-10	1.82670993280911e-06	0.999998042271384	1.30886729919015e-07	12:65818538	rs2261181	chr12.4		12	65818538	12:66300655	1.60228e-11	12:65818538	6.97480411099901e-17	5287	3479	0.994694243333934	0.999999999999996	65303190	67302272	ENSG00000127311	ENSG00000127311	protein_coding	66302493	1	-483955	-1838	-483955	11	0	11	65302652	67302272	1999620	1908
T2D_Xue_30054458_1	T2D (Xue, EUR)	OTH	B_Naive_OneK1K	B_naive_OneK1K	B	Single cell	ENSG00000127311	HELB	3473	2.41034871746212e-16	1.31950013299474e-10	1.82670993280911e-06	0.999998042271384	1.30886729919015e-07	12:65818538	rs2261181	chr12.5		12	65818538	12:66300655	1.60228e-11	12:65818538	6.97480411099901e-17	5287	3479	0.994694243333934	0.999999999999996	65303190	67302272	ENSG00000127311	ENSG00000127311	protein_coding	66302493	1	-483955	-1838	-483955	11	0	11	65302652	67302272	1999620	1908
T2D_Xue_30054458_1	T2D (Xue, EUR)	OTH	B_Naive_OneK1K	B_naive_OneK1K	B	Single cell	ENSG00000090376	IRAK3	3277	4.62256211082894e-34	1.31950271570351e-10	3.50326077786987e-24	0.999999999867597	4.53724588007905e-13	12:66187836	rs1732887	chr12.4		12	66187836	12:66187582	7.50239e-30	12:65818538	6.97480411099901e-17	5056	3283	0.999913764911967	0.999999999999994	65190738	67188201	ENSG00000090376	ENSG00000090376	protein_coding	66189214	1	-1378	-1632	-370676	0	0	8	65189564	67188479	1998915	1907
T2D_Xue_30054458_1	T2D (Xue, EUR)	OTH	B_Naive_OneK1K	B_naive_OneK1K	B	Single cell	ENSG00000090376	IRAK3	3277	4.62256211082894e-34	1.31950271570351e-10	3.50326077786987e-24	0.999999999867597	4.53724588007905e-13	12:66187836	rs1732887	chr12.5		12	66187836	12:66187582	7.50239e-30	12:65818538	6.97480411099901e-17	5056	3283	0.999913764911967	0.999999999999994	65190738	67188201	ENSG00000090376	ENSG00000090376	protein_coding	66189214	1	-1378	-1632	-370676	0	0	8	65189564	67188479	1998915	1907
T2D_Xue_30054458_1	T2D (Xue, EUR)	OTH	B_Naive_OneK1K	B_naive_OneK1K	B	Single cell	ENSG00000111011	RSRC2	2460	1.17444370412001e-154	0.00267915259230567	4.37186109114539e-152	0.997313260417983	7.58698968622808e-06	12:122517596	rs6416298	chr12.9		12	122517596	12:122517596	3.85048e-124	12:123007025	1.83193840039112e-09	4501	2474	0.999999999999996	0.999506191719471	121574423	123526882	ENSG00000111011	ENSG00000111011	protein_coding	122526936	-1	9340	9340	-480089	0	0	15	121527199	123526882	1999683	1909
T2D_Xue_30054458_1	T2D (Xue, EUR)	OTH	B_Naive_OneK1K	B_naive_OneK1K	B	Single cell	ENSG00000140386	SCAPER	2914	4.89524201687791e-13	6.32752115874545e-10	0.00077303271648314	0.999211213429951	1.57532203243255e-05	15:77540420	rs7177055	chr15.2		15	77540420	15:76441820	1.46803e-09	15:77540420	2.61501060798859e-16	4558	2944	0.917122496581392	0.999999929772304	75906367	77905379	ENSG00000140386	ENSG00000140386	protein_coding	76905340	-1	-635080	463520	-635080	7	0	7	75905724	77905379	1999655	1911
T2D_Xue_30054458_1	T2D (Xue, EUR)	OTH	B_Naive_OneK1K	B_naive_OneK1K	B	Single cell	ENSG00000141293	SKAP1	3340	6.04695149508288e-13	4.48110287914819e-08	1.34941473347534e-05	0.999985901241009	5.59800022982241e-07	17:48911792	rs9894220	chr17.5		17	48911792	17:48425555	2.28543e-10	17:48911792	1.31087934042255e-13	5315	3347	0.984261728634581	0.999999999989786	47430850	49430132	ENSG00000141293	ENSG00000141293	protein_coding	48430214	-1	-481578	4659	-481578	19	0	19	47430850	49430132	1999282	1912
T2D_Xue_30054458_1	T2D (Xue, EUR)	OTH	B_Naive_OneK1K	B_naive_OneK1K	B	Single cell	ENSG00000081665	ZNF506	3241	3.1827516724889e-09	4.02006741227876e-06	0.000791070933841736	0.999185196875227	1.97089407668293e-05	19:19296909	rs10401969	chr19.1		19	19296909	19:19815175	7.12034e-09	19:19296909	4.36554789326723e-12	6674	3252	0.976823065909495	0.999999982138248	18823992	20821520	ENSG00000081665	ENSG00000081665	protein_coding	19821750	-1	524841	6575	524841	19	0	19	18821805	20821520	1999715	1915
T2D_Xue_30054458_1	T2D (Xue, EUR)	OTH	B_Naive_OneK1K	B_naive_OneK1K	B	Single cell	ENSG00000130511	SSBP4	1171	3.30119837782983e-09	4.30947731225941e-06	0.000765426800697582	0.999209656080084	2.06043407060238e-05	19:19296909	rs10401969	chr19.1		19	19296909	19:18463731	3.19652e-08	19:19296909	4.36554789326723e-12	5723	1180	0.909727564102407	0.99999999066484	17445653	19418012	ENSG00000130511	ENSG00000130511	protein_coding	18419398	1	877511	44333	877511	36	2	36	17418908	19418012	1999104	1914
T2D_Xue_30054458_1	T2D (Xue, EUR)	OTH	B_Naive_OneK1K	B_naive_OneK1K	B	Single cell	ENSG00000196562	SULF2	3920	1.1647953634046e-86	0.000636851169367762	1.82780090815679e-83	0.999349026793972	1.41220366565219e-05	20:47519773	rs13036723	chr20.1		20	47519773	20:47519773	3.0939e-79	20:46970451	2.26904156801187e-09	6451	3931	0.999962850753027	0.999999668218782	46790336	48786434	ENSG00000196562	ENSG00000196562	protein_coding	47785481	-1	265708	265708	815030	2	2	8	46786893	48786434	1999541	1918
T2D_Xue_30054458_1	T2D (Xue, EUR)	OTH	B_Naive_Randolph	B_naive_Randolph	B	Single cell	ENSG00000160124	MIX23	3971	6.08974067037738e-26	1.11879001986251e-22	0.000544002314482036	0.999425683698333	3.03139871820561e-05	3:123346931	rs11708067	chr3.6		3	123346931	3:122382091	1.13932e-11	3:123346931	3.21866770105239e-29	6714	4130	0.999398435874129	0.999999999999998	121384655	123383197	ENSG00000160124	ENSG00000160124	protein_coding	122383231	-1	-963700	1140	-963700	18	0	18	121383369	123383197	1999828	2034
T2D_Xue_30054458_1	T2D (Xue, EUR)	OTH	B_Naive_Randolph	B_naive_Randolph	B	Single cell	ENSG00000169087	HSPBAP1	3650	2.31964863584706e-25	1.1170144929633e-22	0.00207216734591037	0.997841017253675	8.68154004171588e-05	3:123346931	rs11708067	chr3.6		3	123346931	3:122788589	4.46175e-09	3:123346931	3.21866770105239e-29	6846	3870	0.932023363497369	1	121794241	123793780	ENSG00000169087	ENSG00000169087	protein_coding	122793831	-1	-553100	5242	-553100	7	0	7	121794241	123793780	1999539	2035
T2D_Xue_30054458_1	T2D (Xue, EUR)	OTH	B_Naive_Randolph	B_naive_Randolph	B	Single cell	ENSG00000177369	RP1-62O9.3	2553	6.48086762658858e-15	4.4811674277037e-08	1.44624508309711e-07	0.999999804375368	6.18843974363433e-09	17:48911792	rs9894220	chr17.5		17	48911792	17:49369594	3.5533e-13	17:48911792	1.31087934042255e-13	5740	2616	0.936925856906774	0.999999999893297	48248484	50248020	ENSG00000177369	ENSG00000177369	lncRNA	49248237	1	-336445	121357	-336445	9	1	9	48248257	50248020	1999763	2033
T2D_Xue_30054458_1	T2D (Xue, EUR)	OTH	Naive_B_UT	B_naive_UT	B	Sorted cell	ENSG00000127603	MACF1	2345	8.51243168054053e-43	3.33405711878534e-08	2.55317503343849e-35	0.999999966542831	1.16599050184339e-10	1:39196982	rs6700698	chr1.1		1	39196982	1:39196982	1.34478e-66	1:39447679	7.94278964551674e-14	4974	3019	0.999999999999993	0.999592927863029	38082233	40080537	ENSG00000127603.24	MACF1	protein_coding	39204695	1	-7713	-7713	242984	0	0	2	38082233	40081055	1998822	152967
T2D_Xue_30054458_1	T2D (Xue, EUR)	OTH	Naive_B_UT	B_naive_UT	B	Sorted cell	ENSG00000183682	BMP8A	2299	3.2254316808637e-15	3.32354784335796e-08	9.67419410844803e-08	0.996841552011106	0.00315831801147368	1:39484408	rs1775654	chr1.1		1	39484408	1:39525916	9.0869e-16	1:39447679	7.94278964551674e-14	4995	2866	0.909475644610561	0.999592927489394	38491791	40490027	ENSG00000183682.7	BMP8A	protein_coding	39491636	1	-7228	34280	-43957	0	1	0	38491791	40490963	1999172	152972
T2D_Xue_30054458_1	T2D (Xue, EUR)	OTH	Naive_B_UT	B_naive_UT	B	Sorted cell	ENSG00000243970	PPIEL	2429	7.98009520110181e-10	1.06586060128655e-08	0.0239350876468963	0.31837337087418	0.657691530022307	1:39570014	rs17513135	chr1.1		1	39570014	1:39617969	5.53596e-08	1:39447679	7.94278964551674e-14	5106	3029	0.901981253106655	0.999592926504181	38564103	40557839	ENSG00000243970.1	PPIEL	transcribed_unprocessed_pseudogene	39558707	-1	-11307	-59262	111028	2	3	2	38559345	40558091	1998746	152978
T2D_Xue_30054458_1	T2D (Xue, EUR)	OTH	Naive_B_UT	B_naive_UT	B	Sorted cell	ENSG00000143353	LYPLAL1	3563	1.77359237797003e-12	1.44611870600054e-06	1.22644671051462e-06	0.999997266452889	6.09799218120538e-08	1:219487193	rs2820426	chr1.5		1	219487193	1:219134557	6.26031e-16	1:219487193	9.53993482910137e-13	5583	4170	0.999153954084509	0.999653582346648	218174033	220173634	ENSG00000143353.11	LYPLAL1	protein_coding	219173878	1	313315	-39321	313315	3	1	3	218174033	220173634	1999601	152968
T2D_Xue_30054458_1	T2D (Xue, EUR)	OTH	Naive_B_UT	B_naive_UT	B	Sorted cell	ENSG00000225920	RIMKLBP2	3558	1.61310101105569e-09	1.44443757310831e-06	0.00111546624439928	0.998834659244235	4.8428460692728e-05	1:219487193	rs2820426	chr1.5		1	219487193	1:219090496	1.29389e-10	1:219487193	9.53993482910137e-13	5600	4142	0.940210414371404	0.999653582608273	218201438	220200515	ENSG00000225920.2	RIMKLBP2	processed_pseudogene	219200567	-1	-286626	110071	-286626	2	2	2	218201342	220200515	1999173	152975
T2D_Xue_30054458_1	T2D (Xue, EUR)	OTH	Naive_B_UT	B_naive_UT	B	Sorted cell	ENSG00000228063	LYPLAL1-DT	3563	5.19091738296897e-08	1.39170014707671e-06	0.0358954155868785	0.962363120428355	0.00174002037544687	1:219487193	rs2820426	chr1.5		1	219487193	1:219134557	3.52415e-07	1:219487193	9.53993482910137e-13	5583	4170	0.988403512246378	0.999653582346648	218174033	220173634	ENSG00000228063.1	LYPLAL1-AS1	lncRNA	219173788	-1	-313405	39231	-313405	4	0	4	218174033	220173634	1999601	152976
T2D_Xue_30054458_1	T2D (Xue, EUR)	OTH	Naive_B_UT	B_naive_UT	B	Sorted cell	ENSG00000154429	CCSAP	2657	4.25304954270027e-31	0.00331372178211841	1.27919941916087e-28	0.996675643188653	1.06350292235898e-05	1:229292584	rs237769	chr1.6		1	229292584	1:229273248	1.10802e-44	1:229537208	1.82857876883179e-09	5131	2869	0.962827038997215	0.999965957452554	228343373	230342474	ENSG00000154429.10	CCSAP	protein_coding	229343047	-1	50463	69799	-194161	1	1	4	228343373	230342474	1999101	152969
T2D_Xue_30054458_1	T2D (Xue, EUR)	OTH	Naive_B_UT	B_naive_UT	B	Sorted cell	ENSG00000201492	RNA5SP78	2802	2.74873034499093e-11	0.00330998094025026	8.26751453188943e-09	0.995559765944294	0.00113024482045494	1:229492137	rs10916490	chr1.6		1	229492137	1:229480946	1.46549e-20	1:229537208	1.82857876883179e-09	5299	3077	0.954921970220643	0.999969819302978	228550551	230549053	ENSG00000201492.1	RNA5SP78	rRNA_pseudogene	229549905	1	-57768	-68959	-12697	2	2	0	228550551	230549905	1999354	152974
T2D_Xue_30054458_1	T2D (Xue, EUR)	OTH	Naive_B_UT	B_naive_UT	B	Sorted cell	ENSG00000035115	SH3YL1	2278	3.56155301948256e-06	4.83279183915697e-05	0.0684549857426238	0.928883652389832	0.00260947239613299	2:622827	rs2867125	chr2.1		2	622827	2:242132	3.67001e-07	2:622827	3.8395020545711e-10	3670	3059	0.936491102810467	0.999796153440444	11486	1205000	ENSG00000035115.21	SH3YL1	protein_coding	264032	-1	-358795	21900	-358795	4	0	4	11320	1205000	1193680	152979
T2D_Xue_30054458_1	T2D (Xue, EUR)	OTH	Naive_B_UT	B_naive_UT	B	Sorted cell	ENSG00000172554	SNTG2	3004	2.1372189283684e-08	5.20027129117086e-05	0.000410785273770693	0.999520810739511	1.63799016185177e-05	2:622827	rs2867125	chr2.1		2	622827	2:1044066	1.25662e-11	2:622827	3.8395020545711e-10	5250	4748	0.999858746846243	0.999795702833641	11486	1950672	ENSG00000172554.11	SNTG2	protein_coding	950849	1	-328022	93217	-328022	4	1	4	11320	1950672	1939352	152984
T2D_Xue_30054458_1	T2D (Xue, EUR)	OTH	Naive_B_UT	B_naive_UT	B	Sorted cell	ENSG00000138074	SLC5A6	1875	4.14452738731521e-17	2.07248446141328e-14	0.00199530722537511	0.997759406730536	0.000245286044069368	2:27518370	rs780094	chr2.2		2	27518370	2:27175328	6.44645e-12	2:27518370	8.65349371912109e-21	3219	2318	0.945819820054316	0.99999999999806	26215407	28212397	ENSG00000138074.14	SLC5A6	protein_coding	27212268	-1	-306102	36940	-306102	17	1	17	26215407	28212397	1996990	152983
T2D_Xue_30054458_1	T2D (Xue, EUR)	OTH	Naive_B_UT	B_naive_UT	B	Sorted cell	ENSG00000237651	C2orf74	2499	1.66965818302468e-43	4.62216803696815e-09	3.61228359059542e-35	0.999999995368384	9.44587504899973e-12	2:61145163	rs3213944	chr2.4		2	61145163	2:61160701	1.4274e-53	2:60358671	1.56340525374584e-15	4087	2987	0.926539428460927	0.999964452490498	60148448	62142813	ENSG00000237651.6	C2orf74	protein_coding	61162188	1	-17025	-1487	-803517	0	0	15	60147089	62144421	1997332	152989
T2D_Xue_30054458_1	T2D (Xue, EUR)	OTH	Naive_B_UT	B_naive_UT	B	Sorted cell	ENSG00000225889	AC074289.1	2579	4.52228807362557e-16	1.63076688782859e-05	2.77305908511052e-11	0.999983383981178	3.08322212271224e-07	2:64261545	rs2698541	chr2.5		2	64261545	2:64261545	3.41891e-25	2:65049318	9.59170562811796e-12	4324	3306	0.934066934275837	0.999999375679776	63144312	65142830	ENSG00000225889.7	AC012368.1	lncRNA	64143239	1	118306	118306	906079	3	3	19	63144312	65142830	1998518	152987
T2D_Xue_30054458_1	T2D (Xue, EUR)	OTH	Naive_B_UT	B_naive_UT	B	Sorted cell	ENSG00000119844	AFTPH	2500	1.61532792570005e-29	1.56921935725788e-05	1.02936684502925e-24	0.99998418453708	1.23269345371905e-07	2:64554479	rs3770737	chr2.5		2	64554479	2:64526600	5.37564e-44	2:65049318	9.59170562811796e-12	4330	3507	0.905818453700101	0.999866410535899	63525286	65522950	ENSG00000119844.15	AFTPH	protein_coding	64524328	1	30151	2272	524990	2	2	10	63525286	65524064	1998778	152981
T2D_Xue_30054458_1	T2D (Xue, EUR)	OTH	Naive_B_UT	B_naive_UT	B	Sorted cell	ENSG00000119844	AFTPH	2500	1.61532792570005e-29	1.56921935725788e-05	1.02936684502925e-24	0.99998418453708	1.23269345371905e-07	2:64554479	rs3770737	chr2.6		2	64554479	2:64526600	5.37564e-44	2:65049318	9.59170562811796e-12	4330	3507	0.905818453700101	0.999866410535899	63525286	65522950	ENSG00000119844.15	AFTPH	protein_coding	64524328	1	30151	2272	524990	2	2	10	63525286	65524064	1998778	152981
T2D_Xue_30054458_1	T2D (Xue, EUR)	OTH	Naive_B_UT	B_naive_UT	B	Sorted cell	ENSG00000260101	AFTPH-DT	2500	2.6079643842036e-14	1.56921919993571e-05	1.66192389013079e-09	0.999984084086035	2.22060016991731e-07	2:64560783	rs3770735	chr2.5		2	64560783	2:64560783	4.98396e-19	2:65049318	9.59170562811796e-12	4330	3507	0.986220629130439	0.999866410535899	63525286	65522950	ENSG00000260101.1	AC008074.3	lncRNA	64524789	-1	-35994	-35994	-524529	1	1	9	63525286	65524064	1998778	152990
T2D_Xue_30054458_1	T2D (Xue, EUR)	OTH	Naive_B_UT	B_naive_UT	B	Sorted cell	ENSG00000260101	AFTPH-DT	2500	2.6079643842036e-14	1.56921919993571e-05	1.66192389013079e-09	0.999984084086035	2.22060016991731e-07	2:64560783	rs3770735	chr2.6		2	64560783	2:64560783	4.98396e-19	2:65049318	9.59170562811796e-12	4330	3507	0.986220629130439	0.999866410535899	63525286	65522950	ENSG00000260101.1	AC008074.3	lncRNA	64524789	-1	-35994	-35994	-524529	1	1	9	63525286	65524064	1998778	152990
T2D_Xue_30054458_1	T2D (Xue, EUR)	OTH	Naive_B_UT	B_naive_UT	B	Sorted cell	ENSG00000196151	WDSUB1	3921	5.65308666822897e-21	2.28689945892963e-05	2.47188703371586e-16	0.999977083523829	4.7481584625717e-08	2:159243822	rs4665047	chr2.8		2	159243822	2:159235512	3.27122e-28	2:160280145	1.18844599543449e-11	5641	4873	0.936346665306708	0.999996838212638	158287705	160286545	ENSG00000196151.10	WDSUB1	protein_coding	159286703	-1	42881	51191	-993442	0	0	15	158287122	160286545	1999423	152986
T2D_Xue_30054458_1	T2D (Xue, EUR)	OTH	Naive_B_UT	B_naive_UT	B	Sorted cell	ENSG00000136560	TANK	2528	1.12571800860296e-06	1.80795440832715e-05	0.0584224643295238	0.938284846816071	0.00327348359231271	2:160280145	rs7572970	chr2.8		2	160280145	2:161203458	2.04095e-10	2:160280145	1.18844599543449e-11	4096	3083	0.901745093258166	0.999983146709227	160137289	162136842	ENSG00000136560.13	TANK	protein_coding	161160428	1	-880283	43030	-880283	2	0	2	160136957	162136842	1999885	152982
T2D_Xue_30054458_1	T2D (Xue, EUR)	OTH	Naive_B_UT	B_naive_UT	B	Sorted cell	ENSG00000082438	COBLL1	2602	7.30949708525072e-17	2.24019986769375e-16	0.242329032103679	0.742655079559397	0.0150158883369241	2:164672366	rs13389219	chr2.9		2	164672366	2:164754852	1.37367e-09	2:164672366	1.72586292984523e-22	4727	3074	0.943468419924543	0.999999749628231	163844513	165843358	ENSG00000082438.15	COBLL1	protein_coding	164841823	-1	169457	86971	169457	3	1	3	163843999	165843654	1999655	152980
T2D_Xue_30054458_1	T2D (Xue, EUR)	OTH	Naive_B_UT	B_naive_UT	B	Sorted cell	ENSG00000082438	COBLL1	2602	7.30949708525072e-17	2.24019986769375e-16	0.242329032103679	0.742655079559397	0.0150158883369241	2:164672366	rs13389219	chr2.10		2	164672366	2:164754852	1.37367e-09	2:164672366	1.72586292984523e-22	4727	3074	0.943468419924543	0.999999749628231	163844513	165843358	ENSG00000082438.15	COBLL1	protein_coding	164841823	-1	169457	86971	169457	3	1	3	163843999	165843654	1999655	152980
T2D_Xue_30054458_1	T2D (Xue, EUR)	OTH	Naive_B_UT	B_naive_UT	B	Sorted cell	ENSG00000144559	TAMM41	2936	1.53701833916439e-37	1.34950663928724e-18	1.13894833446405e-19	1	1.421824747135e-20	3:12353341	rs1899951	chr3.1		3	12353341	3:11782845	8.03173e-34	3:12353341	1.10209342631909e-24	4980	3786	0.995016101571339	0.999999999993556	10847304	12845392	ENSG00000144559.10	TAMM41	protein_coding	11846885	-1	-506456	64040	-506456	5	0	5	10847304	12845985	1998681	152993
T2D_Xue_30054458_1	T2D (Xue, EUR)	OTH	Naive_B_UT	B_naive_UT	B	Sorted cell	ENSG00000144559	TAMM41	2936	1.53701833916439e-37	1.34950663928724e-18	1.13894833446405e-19	1	1.421824747135e-20	3:12353341	rs1899951	chr3.2		3	12353341	3:11782845	8.03173e-34	3:12353341	1.10209342631909e-24	4980	3786	0.995016101571339	0.999999999993556	10847304	12845392	ENSG00000144559.10	TAMM41	protein_coding	11846885	-1	-506456	64040	-506456	5	0	5	10847304	12845985	1998681	152993
T2D_Xue_30054458_1	T2D (Xue, EUR)	OTH	Naive_B_UT	B_naive_UT	B	Sorted cell	ENSG00000163634	THOC7	3613	1.58760567991789e-09	2.05054652538832e-08	0.0716510175339312	0.925436474102247	0.00291248627075108	3:64719689	rs6795735	chr3.5		3	64719689	3:63903259	3.54687e-09	3:64719689	2.10844558530393e-14	6290	4261	0.925282312002193	0.999831271184893	62864465	64862937	ENSG00000163634.11	THOC7	protein_coding	63863805	-1	-855884	-39454	-855884	10	1	10	62864465	64862937	1998472	152994
T2D_Xue_30054458_1	T2D (Xue, EUR)	OTH	Naive_B_UT	B_naive_UT	B	Sorted cell	ENSG00000243305	AC026347.1	2963	7.45609108989701e-29	0.000391963866672582	1.90149034244973e-25	0.999606221779497	1.8143538364657e-06	3:152516377	rs16864367	chr3.8		3	152516377	3:152516377	1.20912e-45	3:152335461	1.76762541953254e-10	5064	3913	0.94637398008002	0.976565356948608	151498597	153496704	ENSG00000243305.1	AC026347.1	lncRNA	152496813	-1	-19564	-19564	161352	0	0	2	151496968	153496704	1999736	152996
T2D_Xue_30054458_1	T2D (Xue, EUR)	OTH	Naive_B_UT	B_naive_UT	B	Sorted cell	ENSG00000163918	RFC4	2769	1.46246787129339e-69	2.79869065438027e-49	5.22554312676352e-21	1	1.76071847615433e-22	3:185812502	rs6769511	chr3.10		3	185812502	3:186788111	5.47851e-34	3:185812502	4.52861371809285e-56	5712	3198	0.999712692098774	1	185807411	187803404	ENSG00000163918.10	RFC4	protein_coding	186806482	-1	993980	18371	993980	23	0	23	185807411	187805997	1998586	152995
T2D_Xue_30054458_1	T2D (Xue, EUR)	OTH	Naive_B_UT	B_naive_UT	B	Sorted cell	ENSG00000073849	ST6GAL1	2887	1.93426442433009e-13	0.00366629012224012	5.23112310135939e-11	0.991520523978785	0.0048131858464687	3:187017902	rs5001409	chr3.12		3	187017902	3:187017902	8.94368e-32	3:186947857	1.97317529007541e-09	5705	3331	0.999971175401088	0.999918543128748	185933213	187929373	ENSG00000073849.14	ST6GAL1	protein_coding	186930526	1	87376	87376	17331	0	0	0	185932729	187929373	1996644	152991
T2D_Xue_30054458_1	T2D (Xue, EUR)	OTH	Naive_B_UT	B_naive_UT	B	Sorted cell	ENSG00000072832	CRMP1	3444	5.84350438896847e-30	7.55375981672315e-28	0.00767303391534756	0.991874027450834	0.000452938633813982	4:6301295	rs1801214	chr4.1		4	6301295	4:5887613	1.60058e-10	4:6301295	3.00675450330376e-34	7093	4357	0.994397689083416	0.999909031405541	4893338	6887410	ENSG00000072832.14	CRMP1	protein_coding	5893086	-1	-408209	5473	-408209	6	0	6	4893338	6892578	1999240	152997
T2D_Xue_30054458_1	T2D (Xue, EUR)	OTH	Naive_B_UT	B_naive_UT	B	Sorted cell	ENSG00000138670	RASGEF1B	3311	1.29944739444339e-05	0.00024366651937117	0.0505107834271091	0.947151285307853	0.00208127027172369	4:82663343	rs993380	chr4.2		4	82663343	4:81513347	4.51179e-11	4:82663343	3.86810353722636e-10	5001	4094	0.982567177280579	0.999914774432105	81044941	83042012	ENSG00000138670.17	RASGEF1B	protein_coding	81471907	-1	-1191436	-41440	-1191436	9	0	9	81044941	83043537	1998596	152998
T2D_Xue_30054458_1	T2D (Xue, EUR)	OTH	Naive_B_UT	B_naive_UT	B	Sorted cell	ENSG00000249242	TMEM150C	3007	2.04664397641998e-05	0.000235959360168168	0.0795530257435647	0.917167691886712	0.00302285656979113	4:82663343	rs993380	chr4.2		4	82663343	4:82477422	2.98542e-07	4:82663343	3.86810353722636e-10	4902	4032	0.907406229069808	0.999910290288621	81563016	83561234	ENSG00000249242.7	TMEM150C	protein_coding	82561988	-1	-101355	84566	-101355	0	0	0	81563016	83561301	1998285	153002
T2D_Xue_30054458_1	T2D (Xue, EUR)	OTH	Naive_B_UT	B_naive_UT	B	Sorted cell	ENSG00000251022	THAP9-AS1	2949	2.17477107664434e-46	0.00025720151271845	8.45333368808428e-43	0.999742102703319	6.95783959120982e-07	4:82972858	rs11946975	chr4.2		4	82972858	4:82901181	6.33417e-59	4:82663343	3.86810353722636e-10	4875	3896	0.999999999516485	0.999910329790279	81901271	83900596	ENSG00000251022.6	THAP9-AS1	lncRNA	82900960	-1	-71898	-221	237617	0	0	3	81901263	83900596	1999333	153003
T2D_Xue_30054458_1	T2D (Xue, EUR)	OTH	Naive_B_UT	B_naive_UT	B	Sorted cell	ENSG00000230069	LRRC37A15P	2981	5.73817628295446e-06	0.000131788376584853	0.0167787263448714	0.384158226764168	0.598925520338093	4:102753951	rs223492	chr4.3		4	102753951	4:102753951	1.35253e-08	4:103067742	5.64631607408654e-10	4653	3366	0.944241236382678	0.997635615556421	101730875	103730396	ENSG00000230069.3	LRRC37A15P	processed_pseudogene	102730721	-1	-23230	-23230	-337021	2	2	9	101730875	103730396	1999521	153001
T2D_Xue_30054458_1	T2D (Xue, EUR)	OTH	Naive_B_UT	B_naive_UT	B	Sorted cell	ENSG00000251288	RP11-10L12.2	2963	5.53364621268815e-13	9.22489756292452e-05	1.61806664339213e-09	0.268277493804685	0.731630255601064	4:102753951	rs223492	chr4.3		4	102753951	4:102753951	5.1922e-21	4:103067742	5.64631607408654e-10	4620	3357	0.997267302302404	0.99763560564521	101751790	103751190	ENSG00000251288.2	AC018797.3	processed_pseudogene	102751401	1	2550	2550	316341	0	0	7	101751790	103751190	1999400	153004
T2D_Xue_30054458_1	T2D (Xue, EUR)	OTH	Naive_B_UT	B_naive_UT	B	Sorted cell	ENSG00000164039	BDH2	2818	8.53162989862813e-20	0.00032251907019289	2.49470266914389e-16	0.942952758090341	0.0567247228394625	4:103102410	rs2711897	chr4.3		4	103102410	4:103102410	2.42293e-28	4:103067742	5.64631607408654e-10	4326	3267	0.999999999992048	0.997635314632834	102100191	104098951	ENSG00000164039.14	BDH2	protein_coding	103099834	-1	-2576	-2576	32092	0	0	1	102100191	104099778	1999587	153000
T2D_Xue_30054458_1	T2D (Xue, EUR)	OTH	Naive_B_UT	B_naive_UT	B	Sorted cell	ENSG00000154122	ANKH	2562	7.90612514115512e-08	0.00413767624697137	1.38545054262848e-05	0.724533903365419	0.271314486820932	5:14777690	rs9312873	chr5.1		5	14777690	5:14800567	1.55106e-13	5:14847222	4.1849452671785e-09	4635	3271	0.99966258850531	0.999897089530727	13871816	15870191	ENSG00000154122.12	ANKH	protein_coding	14871778	-1	94088	71211	24556	1	0	0	13871816	15871721	1999905	153006
T2D_Xue_30054458_1	T2D (Xue, EUR)	OTH	Naive_B_UT	B_naive_UT	B	Sorted cell	ENSG00000178996	SNX18	3561	1.36486296608179e-10	4.36093801020662e-06	3.12963174696127e-05	0.999963392406745	9.50201288841996e-07	5:53976834	rs4865796	chr5.2		5	53976834	5:54647378	2.92598e-13	5:53976834	1.08408890983584e-11	5378	4645	0.978306814335804	0.980803041051181	53517817	55516842	ENSG00000178996.13	SNX18	protein_coding	54517759	1	-540925	129619	-540925	2	0	2	53517817	55516842	1999025	153009
T2D_Xue_30054458_1	T2D (Xue, EUR)	OTH	Naive_B_UT	B_naive_UT	B	Sorted cell	ENSG00000164253	WDR41	3565	6.77907992560387e-12	1.82087355932053e-06	3.72296066861777e-06	0.999994204946114	2.51212880064037e-07	5:77131486	rs6878122	chr5.5		5	77131486	5:77435058	1.4251e-14	5:77131486	9.38480051375796e-13	5534	4076	0.953562483245018	0.999999966262322	76620778	78620525	ENSG00000164253.13	WDR41	protein_coding	77492316	-1	360830	57258	360830	1	0	1	76620778	78620525	1999747	153007
T2D_Xue_30054458_1	T2D (Xue, EUR)	OTH	Naive_B_UT	B_naive_UT	B	Sorted cell	ENSG00000112799	LY86	3735	5.22103744402451e-60	2.9993447702606e-05	1.74067366101462e-55	0.999969928784496	7.77677996605647e-08	6:6588648	rs977785	chr6.1		6	6588648	6:6588648	6.98292e-78	6:7281421	3.24205374173323e-11	6123	4802	0.999999811830284	0.99139917497609	5588299	7587077	ENSG00000112799.8	LY86	protein_coding	6588720	1	-72	-72	692701	0	0	10	5588299	7587077	1998778	153011
T2D_Xue_30054458_1	T2D (Xue, EUR)	OTH	Naive_B_UT	B_naive_UT	B	Sorted cell	ENSG00000124782	RREB1	3846	4.88037842289942e-06	2.40606502170808e-05	0.162710006669759	0.802102838615414	0.0351582136861867	6:7254782	rs2252857	chr6.1		6	7254782	6:7253498	4.19674e-08	6:7281421	3.24205374173323e-11	6270	5044	0.949805434269572	0.991399089396355	6107856	8107448	ENSG00000124782.19	RREB1	protein_coding	7107961	1	146821	145537	173460	1	1	2	6107856	8107448	1999592	153013
T2D_Xue_30054458_1	T2D (Xue, EUR)	OTH	Naive_B_UT	B_naive_UT	B	Sorted cell	ENSG00000216863	LY86-AS1	3702	1.10645316123941e-10	2.99933342009335e-05	3.6888719683855e-06	0.999966140537794	1.7714539334384e-07	6:7281421	rs1050226	chr6.1		6	7281421	6:6570462	8.6065e-14	6:7281421	3.24205374173323e-11	6066	4791	0.950962221426147	0.991399168341009	5623177	7622344	ENSG00000216863.9	LY86-AS1	lncRNA	6622749	-1	-658672	52287	-658672	9	1	9	5623177	7622344	1999167	153014
T2D_Xue_30054458_1	T2D (Xue, EUR)	OTH	Naive_B_UT	B_naive_UT	B	Sorted cell	ENSG00000044090	CUL7	1945	1.13892359101057e-06	6.26455647867754e-05	0.0178418202981874	0.981373356219375	0.00072103899406038	6:43843237	rs9369425	chr6.3		6	43843237	6:43054981	1.74232e-10	6:43843237	1.33150403312383e-10	4807	2463	0.91095386734622	0.995388960685991	42054549	44040158	ENSG00000044090.8	CUL7	protein_coding	43053851	-1	-789386	-1130	-789386	34	0	34	42054154	44053549	1999395	153010
T2D_Xue_30054458_1	T2D (Xue, EUR)	OTH	Naive_B_UT	B_naive_UT	B	Sorted cell	ENSG00000044090	CUL7	1945	1.13892359101057e-06	6.26455647867754e-05	0.0178418202981874	0.981373356219375	0.00072103899406038	6:43843237	rs9369425	chr6.4		6	43843237	6:43054981	1.74232e-10	6:43843237	1.33150403312383e-10	4807	2463	0.91095386734622	0.995388960685991	42054549	44040158	ENSG00000044090.8	CUL7	protein_coding	43053851	-1	-789386	-1130	-789386	34	0	34	42054154	44053549	1999395	153010
T2D_Xue_30054458_1	T2D (Xue, EUR)	OTH	Naive_B_UT	B_naive_UT	B	Sorted cell	ENSG00000106605	BLVRA	2217	1.77322667853403e-11	0.0015297512750133	1.15737584532739e-08	0.99846069464785	9.54248564660758e-06	7:43758693	rs2302032	chr7.4		7	43758693	7:43758693	9.63066e-19	7:44209229	4.29685241954636e-09	4375	3071	0.939661851718221	0.999983840767389	42761242	44752942	ENSG00000106605.10	BLVRA	protein_coding	43758680	1	13	13	450549	0	0	20	42758972	44758459	1999487	153017
T2D_Xue_30054458_1	T2D (Xue, EUR)	OTH	Naive_B_UT	B_naive_UT	B	Sorted cell	ENSG00000239556	UPK3BL3P	2233	2.1658047165565e-06	0.00152738998553811	0.00141364081855476	0.996941373756589	0.000115429634602016	7:43879667	rs2730616	chr7.4		7	43879667	7:43877675	1.35346e-09	7:44209229	4.29685241954636e-09	4373	3067	0.969949362735523	0.999986847933313	42990305	44989758	ENSG00000239556.3	AC004951.2	transcribed_unprocessed_pseudogene	43990207	-1	110540	112532	-219022	5	5	13	42990305	44989758	1999453	153024
T2D_Xue_30054458_1	T2D (Xue, EUR)	OTH	Naive_B_UT	B_naive_UT	B	Sorted cell	ENSG00000106603	COA1	2225	7.69966138108929e-06	0.00152164354271377	0.00502551337421624	0.993165190666236	0.000279952755452546	7:44209229	rs2908282	chr7.4		7	44209229	7:43610622	2.93409e-14	7:44209229	4.29685241954636e-09	4403	3093	0.931535932252423	0.999983533646704	42731414	44729591	ENSG00000106603.18	COA1	protein_coding	43729523	-1	-479706	118901	-479706	21	0	21	42731414	44729591	1998177	153016
T2D_Xue_30054458_1	T2D (Xue, EUR)	OTH	Naive_B_UT	B_naive_UT	B	Sorted cell	ENSG00000164543	STK17A	2201	0.000144786777887648	0.00137915861823699	0.0944914466698744	0.900065323675366	0.00391928425863435	7:44209229	rs2908282	chr7.4		7	44209229	7:43598197	4.71898e-10	7:44209229	4.29685241954636e-09	4377	3154	0.911167970272848	0.999978784686723	42586384	44582687	ENSG00000164543.5	STK17A	protein_coding	43583108	1	626121	15089	626121	22	0	22	42583304	44582742	1999438	153022
T2D_Xue_30054458_1	T2D (Xue, EUR)	OTH	Naive_B_UT	B_naive_UT	B	Sorted cell	ENSG00000158604	TMED4	2492	1.22030391416888e-85	0.00152958471270838	7.96562628138795e-83	0.99844796839945	2.24468878274298e-05	7:44591435	rs28444842	chr7.4		7	44591435	7:44568504	7.70541e-103	7:44209229	4.29685241954636e-09	4724	3280	0.921239242035095	0.999967874284283	43583207	45581880	ENSG00000158604.14	TMED4	protein_coding	44582231	-1	-9204	13727	373002	1	1	5	43583207	45581928	1998721	153021
T2D_Xue_30054458_1	T2D (Xue, EUR)	OTH	Naive_B_UT	B_naive_UT	B	Sorted cell	ENSG00000196262	PPIA	2450	1.65516914324877e-05	0.00151113793171874	0.0108042373007942	0.986403777684027	0.00126429539202769	7:44768492	rs1050331	chr7.4		7	44768492	7:44768492	7.02722e-24	7:44209229	4.29685241954636e-09	4868	3110	0.969032145522972	0.999968458930648	43797313	45794702	ENSG00000196262.13	PPIA	protein_coding	44796681	1	-28189	-28189	-587452	1	1	10	43797174	45794702	1997528	153023
T2D_Xue_30054458_1	T2D (Xue, EUR)	OTH	Naive_B_UT	B_naive_UT	B	Sorted cell	ENSG00000136280	CCM2	2440	2.30486036905532e-17	0.00152957012258816	1.50451737565193e-14	0.998439956334804	3.04735425912726e-05	7:45027668	rs2289365	chr7.4		7	45027668	7:45015001	3.40321e-36	7:44209229	4.29685241954636e-09	4928	3115	0.983624055883858	0.999967059083137	44036078	45999081	ENSG00000136280.15	CCM2	protein_coding	45000201	1	27467	14800	-790972	0	0	18	44005024	45999081	1994057	153020
T2D_Xue_30054458_1	T2D (Xue, EUR)	OTH	Naive_B_UT	B_naive_UT	B	Sorted cell	ENSG00000128534	LSM8	2842	1.24616977874083e-08	0.000146654951829948	8.49528005783821e-05	0.999763351982464	5.02780342821875e-06	7:117870567	rs13239186	chr7.5		7	117870567	7:118160812	1.65599e-12	7:117870567	2.28017173127541e-10	4520	3345	0.938446516418661	0.939212286478623	117184582	119184000	ENSG00000128534.7	LSM8	protein_coding	118184164	1	-313597	-23352	-313597	2	0	2	117184582	119184000	1999418	153018
T2D_Xue_30054458_1	T2D (Xue, EUR)	OTH	Naive_B_UT	B_naive_UT	B	Sorted cell	ENSG00000128585	MKLN1	2506	1.0003089107175e-09	9.3983862932814e-08	0.0105267804877213	0.989041104778098	0.000432019750008396	7:130744427	rs13234269	chr7.6		7	130744427	7:131351105	3.5266e-13	7:130744427	7.75810948469971e-14	4646	3269	0.996862868746985	0.999999992355434	130110594	132109927	ENSG00000128585.17	MKLN1	protein_coding	131327876	1	-583449	23229	-583449	3	1	3	130110594	132109927	1999333	153019
T2D_Xue_30054458_1	T2D (Xue, EUR)	OTH	Naive_B_UT	B_naive_UT	B	Sorted cell	ENSG00000275342	PRAG1	2896	0.000188015763304066	0.00492941928788532	0.0364888493545494	0.956665466576075	0.00172824901818736	8:9331252	rs11774915	chr8.1		8	9331252	8:8383806	4.46641e-12	8:9331252	8.62253084279777e-09	4701	3992	0.972162885735227	0.970801474262874	8234503	9386163	ENSG00000275342.4	PRAG1	protein_coding	8386439	-1	-944813	2633	-944813	10	0	10	7386617	9386163	1999546	153043
T2D_Xue_30054458_1	T2D (Xue, EUR)	OTH	Naive_B_UT	B_naive_UT	B	Sorted cell	ENSG00000171044	XKR6	3679	2.47967493913805e-07	0.000499004944535103	0.000496406257634485	0.998958170890706	4.61699396317435e-05	8:10775649	rs10100265	chr8.2		8	10775649	8:11241256	2.31385e-12	8:10775649	5.12626245000191e-10	6551	5327	0.957389096961877	0.989503004959129	10201973	12037695	ENSG00000171044.10	XKR6	protein_coding	11201833	-1	426184	-39423	426184	8	1	8	10201787	12191652	1989865	153038
T2D_Xue_30054458_1	T2D (Xue, EUR)	OTH	Naive_B_UT	B_naive_UT	B	Sorted cell	ENSG00000175806	MSRA	4704	7.15253723332262e-06	0.000517649235665965	0.013613288500698	0.985230712975472	0.000631196750931724	8:10775649	rs10100265	chr8.1		8	10775649	8:10036930	4.84435e-09	8:10775649	5.12626245000191e-10	7427	6185	0.994223632950829	0.982619046954717	9055195	11053979	ENSG00000175806.14	MSRA	protein_coding	10054292	1	721357	-17362	721357	7	0	7	9054298	11054235	1999937	153039
T2D_Xue_30054458_1	T2D (Xue, EUR)	OTH	Naive_B_UT	B_naive_UT	B	Sorted cell	ENSG00000175806	MSRA	4704	7.15253723332262e-06	0.000517649235665965	0.013613288500698	0.985230712975472	0.000631196750931724	8:10775649	rs10100265	chr8.2		8	10775649	8:10036930	4.84435e-09	8:10775649	5.12626245000191e-10	7427	6185	0.994223632950829	0.982619046954717	9055195	11053979	ENSG00000175806.14	MSRA	protein_coding	10054292	1	721357	-17362	721357	7	0	7	9054298	11054235	1999937	153039
T2D_Xue_30054458_1	T2D (Xue, EUR)	OTH	Naive_B_UT	B_naive_UT	B	Sorted cell	ENSG00000104643	MTMR9	3393	2.64680954332741e-06	0.000496359265218074	0.00529857858692769	0.993647481409838	0.000554933928472992	8:11251275	rs2572408	chr8.2		8	11251275	8:11248020	1.76719e-10	8:10775649	5.12626245000191e-10	6127	4960	0.955422308343713	0.989521425768661	10285091	12037695	ENSG00000104643.9	MTMR9	protein_coding	11284816	1	-33541	-36796	-509167	0	0	10	10284718	12231255	1946537	153029
T2D_Xue_30054458_1	T2D (Xue, EUR)	OTH	Naive_B_UT	B_naive_UT	B	Sorted cell	ENSG00000154319	FAM167A	2942	1.69566190058343e-61	0.000499634256115179	3.39210013978502e-58	0.999497257611218	3.10813266261761e-06	8:11480078	rs2409780	chr8.2		8	11480078	8:11480078	6.42921e-82	8:10775649	5.12626245000191e-10	5480	4346	0.999999992871212	0.989552579700779	10475481	12037695	ENSG00000154319.14	FAM167A	protein_coding	11466753	-1	-13325	-13325	691104	0	0	15	10475481	12458548	1983067	153032
T2D_Xue_30054458_1	T2D (Xue, EUR)	OTH	Naive_B_UT	B_naive_UT	B	Sorted cell	ENSG00000136573	BLK	2887	1.29098284276131e-17	0.000499660319373492	2.58240811436541e-14	0.999491858868898	8.48081170287957e-06	8:11486171	rs2254546	chr8.2		8	11486171	8:11482373	1.41735e-33	8:10775649	5.12626245000191e-10	5398	4285	0.99972345652659	0.989554983363032	10494383	12037695	ENSG00000136573.12	BLK	protein_coding	11494387	1	-8216	-12014	-718738	0	0	17	10494064	12481279	1987215	153030
T2D_Xue_30054458_1	T2D (Xue, EUR)	OTH	Naive_B_UT	B_naive_UT	B	Sorted cell	ENSG00000253457	SMIM18	2920	2.03671879236008e-17	0.000497671259761608	4.09045458819573e-14	0.999500612726233	1.71601396428877e-06	8:30551720	rs4733499	chr8.3		8	30551720	8:30551720	1.07919e-24	8:31006206	2.89401045533271e-09	5133	3595	0.96268001313858	0.999985567300829	29638908	31638152	ENSG00000253457.2	SMIM18	protein_coding	30638580	1	-86860	-86860	367626	1	1	5	29638908	31638598	1999690	153042
T2D_Xue_30054458_1	T2D (Xue, EUR)	OTH	Naive_B_UT	B_naive_UT	B	Sorted cell	ENSG00000029534	ANK1	2305	1.54329002673272e-88	7.79580852473568e-16	1.97964075417699e-73	1	5.89649754718734e-17	8:41581109	rs1559741	chr8.5		8	41581109	8:41579798	9.56515e-93	8:41661730	3.19386303881989e-22	4574	3351	0.956818430976193	0.999937850345141	40897108	42894545	ENSG00000029534.19	ANK1	protein_coding	41797622	-1	216513	217824	135892	3	3	0	40897108	42896467	1999359	153025
T2D_Xue_30054458_1	T2D (Xue, EUR)	OTH	Naive_B_UT	B_naive_UT	B	Sorted cell	ENSG00000158669	GPAT4	2715	2.94119651207097e-66	7.79580852473557e-16	3.77279213918443e-51	1	5.87891054363187e-17	8:41581109	rs1559741	chr8.5		8	41581109	8:41577881	8.28121e-70	8:41661730	3.19386303881989e-22	5015	3687	0.958754303962643	0.999937850345141	40577313	42576715	ENSG00000158669.11	GPAT4	protein_coding	41578200	1	2909	-319	83530	1	0	4	40577313	42576715	1999402	153033
T2D_Xue_30054458_1	T2D (Xue, EUR)	OTH	Naive_B_UT	B_naive_UT	B	Sorted cell	ENSG00000165066	NKX6-3	2604	4.94886023882068e-50	7.79580852473546e-16	6.34810388572049e-35	1	5.74403647333544e-17	8:41581109	rs1559741	chr8.5		8	41581109	8:41615898	4.57159e-50	8:41661730	3.19386303881989e-22	4939	3566	0.95933149572147	0.999937850345141	40653588	42650323	ENSG00000165066.12	NKX6-3	protein_coding	41650817	-1	69708	34919	-10913	1	1	1	40653414	42650323	1996909	153037
T2D_Xue_30054458_1	T2D (Xue, EUR)	OTH	Naive_B_UT	B_naive_UT	B	Sorted cell	ENSG00000253389	AC113133.1	2593	5.84742445572459e-71	7.79580852473557e-16	7.5007286764048e-56	1	5.90377546533647e-17	8:41581109	rs1559741	chr8.5		8	41581109	8:41579798	1.03607e-71	8:41661730	3.19386303881989e-22	4929	3559	0.956691008408134	0.999937850345141	40661708	42658532	ENSG00000253389.2	AC113133.1	lncRNA	41661592	1	-80483	-81794	138	2	2	0	40661708	42659518	1997810	153041
T2D_Xue_30054458_1	T2D (Xue, EUR)	OTH	Naive_B_UT	B_naive_UT	B	Sorted cell	ENSG00000078668	VDAC3	1764	7.78062350882366e-17	6.9339044331991e-16	0.0998052156378164	0.889418511457599	0.010776272904584	8:41661730	rs516946	chr8.5		8	41661730	8:42367498	2.05076e-08	8:41661730	3.19386303881989e-22	3815	3211	0.905601544959087	0.999937850345141	41394571	43388362	ENSG00000078668.13	VDAC3	protein_coding	42391880	1	-730150	-24382	-730150	14	1	14	41392535	43391040	1998505	153026
T2D_Xue_30054458_1	T2D (Xue, EUR)	OTH	Naive_B_UT	B_naive_UT	B	Sorted cell	ENSG00000176209	SMIM19	1675	1.9981183435349e-20	7.79559929452501e-16	2.56306749607175e-05	0.999973158770588	1.21055445397606e-06	8:41661730	rs516946	chr8.5		8	41661730	8:42584366	1.19919e-13	8:41661730	3.19386303881989e-22	3728	2870	0.902511115303886	0.999937850345141	41541320	43541006	ENSG00000176209.11	SMIM19	protein_coding	42541585	1	-879855	42781	-879855	17	0	17	41541320	43541006	1999686	153040
T2D_Xue_30054458_1	T2D (Xue, EUR)	OTH	Naive_B_UT	B_naive_UT	B	Sorted cell	ENSG00000164944	VIRMA	3370	2.19665963495812e-45	0.00350285356630652	6.2490086773742e-43	0.996483998040385	1.31483933090415e-05	8:94546466	rs1992370	chr8.6		8	94546466	8:94486260	3.81318e-61	8:94925274	4.59780182348459e-09	5021	4514	0.921632605788524	0.963844389612279	93554356	95551942	ENSG00000164944.11	VIRMA	protein_coding	94553469	-1	7003	67209	-371805	0	1	6	93554356	95551942	1997586	153036
T2D_Xue_30054458_1	T2D (Xue, EUR)	OTH	Naive_B_UT	B_naive_UT	B	Sorted cell	ENSG00000164938	TP53INP1	3683	2.86909285910478e-05	0.0020022559953735	0.00816343886878255	0.568860633469046	0.420944980738207	8:94925274	rs7845219	chr8.6		8	94925274	8:94938845	9.5957e-19	8:94925274	4.59780182348459e-09	5289	4960	0.938787133256809	0.963854758138128	93949913	95948382	ENSG00000164938.13	TP53INP1	protein_coding	94949378	-1	24104	10533	24104	0	0	0	93949720	95949368	1999648	153035
T2D_Xue_30054458_1	T2D (Xue, EUR)	OTH	Naive_B_UT	B_naive_UT	B	Sorted cell	ENSG00000232104	RFX3-DT	4020	1.75216616601377e-28	9.08810750546438e-09	1.92797691785447e-20	0.999999990718401	1.93489699252781e-10	9:3533360	rs7867083	chr9.1		9	3533360	9:3529411	5.88322e-31	9:4291928	3.27381079101356e-15	6696	4666	0.969496830373696	0.999999999750221	2526740	4526642	ENSG00000232104.3	RFX3-AS1	lncRNA	3526079	1	7281	3332	765849	0	0	4	2526740	4526642	1999902	153056
T2D_Xue_30054458_1	T2D (Xue, EUR)	OTH	Naive_B_UT	B_naive_UT	B	Sorted cell	ENSG00000120158	RCL1	3995	1.04051916212087e-10	8.97402853412899e-09	0.0114492390229287	0.987445223129066	0.00110552876992411	9:4291928	rs10974438	chr9.1		9	4291928	9:4820438	8.62708e-09	9:4291928	3.27381079101356e-15	6695	4617	0.974298702839643	0.999999999751762	3793026	5792156	ENSG00000120158.11	RCL1	protein_coding	4792944	1	-501016	27494	-501016	9	1	9	3793026	5792156	1999130	153045
T2D_Xue_30054458_1	T2D (Xue, EUR)	OTH	Naive_B_UT	B_naive_UT	B	Sorted cell	ENSG00000233186	KLF4P1	3990	1.05912124887266e-16	9.08810740092377e-09	1.16539250539308e-08	0.999999977763231	1.49473409184156e-09	9:4291928	rs10974438	chr9.1		9	4291928	9:4809604	1.50804e-17	9:4291928	3.27381079101356e-15	6690	4615	0.928142603244396	0.99999999975093	3805540	5804276	ENSG00000233186.2	KLF4P1	processed_pseudogene	4804972	-1	513044	-4632	513044	10	0	10	3805043	5804276	1999233	153057
T2D_Xue_30054458_1	T2D (Xue, EUR)	OTH	Naive_B_UT	B_naive_UT	B	Sorted cell	ENSG00000122692	SMU1	2842	5.14878403973765e-26	0.000151158481358692	3.40569983174291e-22	0.999848527795283	3.13723358556437e-07	9:32958094	rs6476392	chr9.4		9	32958094	9:32958094	4.64774e-41	9:34025642	1.34666484865385e-09	5386	3803	0.994859730999038	0.99076933308482	32076784	34071543	ENSG00000122692.8	SMU1	protein_coding	33076674	-1	118580	118580	-948968	2	2	21	32076784	34074927	1998143	153046
T2D_Xue_30054458_1	T2D (Xue, EUR)	OTH	Naive_B_UT	B_naive_UT	B	Sorted cell	ENSG00000086062	B4GALT1	2588	1.34672949051766e-68	0.000151132992494554	8.90953871323243e-65	0.999848340397488	5.26610024434944e-07	9:33119820	rs10121987	chr9.4		9	33119820	9:33119820	1.52963e-83	9:34025642	1.34666484865385e-09	5011	3529	0.930641584054823	0.990770518413452	32167594	34165457	ENSG00000086062.12	B4GALT1	protein_coding	33167336	-1	47516	47516	-858306	1	1	19	32167446	34165457	1998011	153044
T2D_Xue_30054458_1	T2D (Xue, EUR)	OTH	Naive_B_UT	B_naive_UT	B	Sorted cell	ENSG00000164978	NUDT2	2030	5.38194211660184e-35	0.000151109791706177	3.56106745972599e-31	0.999847543847994	1.34636029714459e-06	9:34309433	rs10814094	chr9.4		9	34309433	9:34309433	1.94517e-45	9:34025642	1.34666484865385e-09	4293	2640	0.999999948281342	0.990776359472533	33330399	35329334	ENSG00000164978.17	NUDT2	protein_coding	34329569	1	-20136	-20136	-303927	1	1	8	33330399	35329334	1998935	153051
T2D_Xue_30054458_1	T2D (Xue, EUR)	OTH	Naive_B_UT	B_naive_UT	B	Sorted cell	ENSG00000213930	GALT	1976	1.64665918132977e-23	0.000151111142716935	1.08953558549575e-19	0.999848475541567	4.13315715169127e-07	9:34644117	rs4879814	chr9.4		9	34644117	9:34644117	8.20306e-33	9:34025642	1.34666484865385e-09	3875	2642	0.999989056661612	0.990829734900672	33639695	35635686	ENSG00000213930.11	GALT	protein_coding	34646675	1	-2558	-2558	-621033	1	1	19	33639173	35637378	1998205	153055
T2D_Xue_30054458_1	T2D (Xue, EUR)	OTH	Naive_B_UT	B_naive_UT	B	Sorted cell	ENSG00000271046	AL512631.1	3346	1.33858482582492e-31	4.77547189997445e-11	2.80304198998216e-21	0.999999999952124	1.2838196976142e-13	10:11684823	rs4750072	chr10.1		10	11684823	10:11683671	3.9191e-37	10:12265895	2.42743612185537e-17	6499	4164	0.968475832601587	0.999999998557975	10680395	12679508	ENSG00000271046.1	AL512631.1	lncRNA	11673618	1	11205	10053	592277	0	0	10	10680395	12679508	1999113	153076
T2D_Xue_30054458_1	T2D (Xue, EUR)	OTH	Naive_B_UT	B_naive_UT	B	Sorted cell	ENSG00000134463	ECHDC3	3290	2.05800754808806e-15	4.77525351810579e-11	4.30953755167221e-05	0.999954264769113	2.63980761747859e-06	10:12265895	rs11257655	chr10.1		10	12265895	10:11755221	4.65207e-12	10:12265895	2.42743612185537e-17	6508	4107	0.91726310393293	0.999999998557967	10742390	12731403	ENSG00000134463.14	ECHDC3	protein_coding	11742382	1	523513	12839	523513	9	0	9	10742390	12742166	1999776	153064
T2D_Xue_30054458_1	T2D (Xue, EUR)	OTH	Naive_B_UT	B_naive_UT	B	Sorted cell	ENSG00000123240	OPTN	4072	7.6194498247085e-36	4.77547189998476e-11	1.59553861564305e-25	0.999999999952152	9.47830712670851e-14	10:13118103	rs10752286	chr10.1		10	13118103	10:13118035	4.12905e-51	10:12265895	2.42743612185537e-17	8496	4496	0.993109398801107	0.999999998558434	12099558	14098703	ENSG00000123240.16	OPTN	protein_coding	13100163	1	17940	17872	-834268	1	1	8	12099558	14098739	1999181	153063
T2D_Xue_30054458_1	T2D (Xue, EUR)	OTH	Naive_B_UT	B_naive_UT	B	Sorted cell	ENSG00000165730	STOX1	3611	1.86481579573698e-25	0.00240278586388048	7.74235293518889e-23	0.997590001079593	7.2130565276507e-06	10:68827436	rs71478860	chr10.3		10	68827436	10:68827436	8.80817e-50	10:69709758	5.43308747417625e-09	5775	4328	0.999984070593121	0.999818520100119	67827950	69826540	ENSG00000165730.14	STOX1	protein_coding	68827531	1	-95	-95	882227	0	0	18	67827642	69827156	1999514	153066
T2D_Xue_30054458_1	T2D (Xue, EUR)	OTH	Naive_B_UT	B_naive_UT	B	Sorted cell	ENSG00000165730	STOX1	3611	1.86481579573698e-25	0.00240278586388048	7.74235293518889e-23	0.997590001079593	7.2130565276507e-06	10:68827436	rs71478860	chr10.4		10	68827436	10:68827436	8.80817e-50	10:69709758	5.43308747417625e-09	5775	4328	0.999984070593121	0.999818520100119	67827950	69826540	ENSG00000165730.14	STOX1	protein_coding	68827531	1	-95	-95	882227	0	0	18	67827642	69827156	1999514	153066
T2D_Xue_30054458_1	T2D (Xue, EUR)	OTH	Naive_B_UT	B_naive_UT	B	Sorted cell	ENSG00000180817	PPA1	4051	0.000420280711982299	0.00196096314761134	0.174516343422795	0.814247871876979	0.00885454084063187	10:69709758	rs2616132	chr10.3		10	69709758	10:70253379	4.82109e-11	10:69709758	5.43308747417625e-09	6785	5002	0.9035396288247	0.999928812206389	69233935	71231583	ENSG00000180817.11	PPA1	protein_coding	70233429	-1	523671	-19950	523671	8	0	8	69233935	71233424	1999489	153069
T2D_Xue_30054458_1	T2D (Xue, EUR)	OTH	Naive_B_UT	B_naive_UT	B	Sorted cell	ENSG00000180817	PPA1	4051	0.000420280711982299	0.00196096314761134	0.174516343422795	0.814247871876979	0.00885454084063187	10:69709758	rs2616132	chr10.4		10	69709758	10:70253379	4.82109e-11	10:69709758	5.43308747417625e-09	6785	5002	0.9035396288247	0.999928812206389	69233935	71231583	ENSG00000180817.11	PPA1	protein_coding	70233429	-1	523671	-19950	523671	8	0	8	69233935	71233424	1999489	153069
T2D_Xue_30054458_1	T2D (Xue, EUR)	OTH	Naive_B_UT	B_naive_UT	B	Sorted cell	ENSG00000079332	SAR1A	4152	2.59647844000099e-18	0.00240244579173096	1.07816118742783e-15	0.997591096503798	6.45770446986933e-06	10:70150147	rs12573097	chr10.3		10	70150147	10:70150142	2.64699e-25	10:69709758	5.43308747417625e-09	6867	5101	0.977872329739955	0.999928826276257	69170604	71169810	ENSG00000079332.14	SAR1A	protein_coding	70170514	-1	20367	20372	460756	1	1	7	69170604	71169810	1999206	153060
T2D_Xue_30054458_1	T2D (Xue, EUR)	OTH	Naive_B_UT	B_naive_UT	B	Sorted cell	ENSG00000079332	SAR1A	4152	2.59647844000099e-18	0.00240244579173096	1.07816118742783e-15	0.997591096503798	6.45770446986933e-06	10:70150147	rs12573097	chr10.4		10	70150147	10:70150142	2.64699e-25	10:69709758	5.43308747417625e-09	6867	5101	0.977872329739955	0.999928826276257	69170604	71169810	ENSG00000079332.14	SAR1A	protein_coding	70170514	-1	20367	20372	460756	1	1	7	69170604	71169810	1999206	153060
T2D_Xue_30054458_1	T2D (Xue, EUR)	OTH	Naive_B_UT	B_naive_UT	B	Sorted cell	ENSG00000042286	AIFM2	4153	2.59645046354454e-06	0.00239973913506291	0.00107815164467879	0.996469013893853	5.04988759404745e-05	10:70234022	rs12411898	chr10.3		10	70234022	10:70234022	3.75959e-10	10:69709758	5.43308747417625e-09	6870	5082	0.971085688238315	0.999929202437741	69133035	71132130	ENSG00000042286.14	AIFM2	protein_coding	70132825	-1	-101197	-101197	423067	4	4	4	69133035	71132130	1999095	153058
T2D_Xue_30054458_1	T2D (Xue, EUR)	OTH	Naive_B_UT	B_naive_UT	B	Sorted cell	ENSG00000042286	AIFM2	4153	2.59645046354454e-06	0.00239973913506291	0.00107815164467879	0.996469013893853	5.04988759404745e-05	10:70234022	rs12411898	chr10.4		10	70234022	10:70234022	3.75959e-10	10:69709758	5.43308747417625e-09	6870	5082	0.971085688238315	0.999929202437741	69133035	71132130	ENSG00000042286.14	AIFM2	protein_coding	70132825	-1	-101197	-101197	423067	4	4	4	69133035	71132130	1999095	153058
T2D_Xue_30054458_1	T2D (Xue, EUR)	OTH	Naive_B_UT	B_naive_UT	B	Sorted cell	ENSG00000095564	BTAF1	2551	1.84025388139113e-38	3.34535543554121e-33	5.50089019011349e-06	0.999994243974111	2.5513569347458e-07	10:92703125	rs1111875	chr10.6		10	92703125	10:91969578	1.11621e-21	10:92703125	1.36492016264375e-39	4178	3095	0.948606024780003	1.00000000000001	90924108	92921703	ENSG00000095564.13	BTAF1	protein_coding	91923770	1	779355	45808	779355	6	0	6	90924108	92921703	1997595	153061
T2D_Xue_30054458_1	T2D (Xue, EUR)	OTH	Naive_B_UT	B_naive_UT	B	Sorted cell	ENSG00000148690	FRA10AC1	3003	5.99935066556308e-37	3.34485437922611e-33	0.000179327129252676	0.999813410347597	7.26252315478007e-06	10:92722319	rs7923866	chr10.6		10	92722319	10:93667131	1.24128e-11	10:92703125	1.36492016264375e-39	4845	3801	0.906591720256342	1.00000000000001	92702670	94702494	ENSG00000148690.11	FRA10AC1	protein_coding	93702592	-1	980273	35461	999467	8	0	8	92702670	94702494	1999824	153065
T2D_Xue_30054458_1	T2D (Xue, EUR)	OTH	Naive_B_UT	B_naive_UT	B	Sorted cell	ENSG00000230224	PHB1P9	2818	2.20974953121079e-09	4.5268266403808e-05	6.27652353161186e-06	0.126832747929246	0.873115705071069	10:100263249	rs7922807	chr10.7		10	100263249	10:100203542	8.40945e-17	10:100216744	1.13091669972213e-09	4633	3237	0.905506294745012	0.999485695117562	99248937	101247991	ENSG00000230224.1	PHBP9	processed_pseudogene	100248271	1	14978	-44729	-31527	0	3	3	99248412	101247991	1999579	153073
T2D_Xue_30054458_1	T2D (Xue, EUR)	OTH	Naive_B_UT	B_naive_UT	B	Sorted cell	ENSG00000075826	SEC31B	2770	3.30964640748037e-18	0.000351935086849944	9.40068595959479e-15	0.999632807047041	1.52578660994853e-05	10:100519538	rs3750632	chr10.7		10	100519538	10:100519537	7.98361e-30	10:100216744	1.13091669972213e-09	4533	3175	0.97864934954906	0.999485239062666	99520522	101518677	ENSG00000075826.16	SEC31B	protein_coding	100519861	-1	323	324	303117	0	0	12	99520522	101518677	1998155	153059
T2D_Xue_30054458_1	T2D (Xue, EUR)	OTH	Naive_B_UT	B_naive_UT	B	Sorted cell	ENSG00000165806	CASP7	3126	0	0	6.96993160956851e-07	0.99999926973457	3.32723127714115e-08	10:112998590	rs7903146	chr10.9		10	112998590	10:113704931	1.35938e-14	10:112998590	3.46149884907647e-305	4995	3528	0.914408562214676	1	112679325	114677415	ENSG00000165806.19	CASP7	protein_coding	113679912	1	-681322	25019	-681322	1	0	1	112679325	114678586	1999261	153067
T2D_Xue_30054458_1	T2D (Xue, EUR)	OTH	Naive_B_UT	B_naive_UT	B	Sorted cell	ENSG00000232934	RP11-324O2.3	2994	0	0	0.301942962961709	0.682416944149758	0.0156400928885341	10:112998590	rs7903146	chr10.9		10	112998590	10:112393441	5.75394e-08	10:112998590	3.46149884907647e-305	4919	3300	0.900702214577781	1	111425737	113425422	ENSG00000232934.7	AL157786.1	lncRNA	112425589	-1	-573001	32148	-573001	9	0	9	111425737	113425422	1999685	153074
T2D_Xue_30054458_1	T2D (Xue, EUR)	OTH	Naive_B_UT	B_naive_UT	B	Sorted cell	ENSG00000226864	ATE1OSP	3397	6.09187030426592e-09	0.000204786053046879	2.97403314127227e-05	0.999759467786679	5.99973699237417e-06	10:122407996	rs2421016	chr10.11		10	122407996	10:121926347	8.07881e-13	10:122407996	1.11331593176883e-10	6959	3841	0.999941856508737	0.999993734983775	120930452	122927140	ENSG00000226864.2	ATE1-AS1	transcribed_unitary_pseudogene	121948188	1	459808	-21841	459808	5	1	5	120928809	122927339	1998530	153072
T2D_Xue_30054458_1	T2D (Xue, EUR)	OTH	Naive_B_UT	B_naive_UT	B	Sorted cell	ENSG00000273891	AL731566.1	3328	1.35813682273457e-06	0.000203393546194738	0.00663038373395442	0.992960859002845	0.000204005580183262	10:122407996	rs2421016	chr10.11		10	122407996	10:121958638	8.35804e-10	10:122407996	1.11331593176883e-10	6871	3743	0.926011089824215	0.999993825817064	120965850	122965464	ENSG00000273891.1	AL731566.1	lncRNA	121965764	1	442232	-7126	442232	3	0	3	120965850	122965464	1999614	153078
T2D_Xue_30054458_1	T2D (Xue, EUR)	OTH	Naive_B_UT	B_naive_UT	B	Sorted cell	ENSG00000110693	SOX6	2725	1.94578890554498e-15	4.53347973497365e-14	0.0410859367139629	0.957254999845653	0.00165906344033391	11:17387083	rs5215	chr11.2		11	17387083	11:16578048	1.07326e-10	11:17387083	1.57700843382827e-20	4560	3269	0.967735112853868	0.999999999999997	15739811	17723060	ENSG00000110693.17	SOX6	protein_coding	16356546	-1	-1030537	-221502	-1030537	14	0	14	15739811	17739357	1999546	153079
T2D_Xue_30054458_1	T2D (Xue, EUR)	OTH	Naive_B_UT	B_naive_UT	B	Sorted cell	ENSG00000110756	HPS5	3430	1.00196933383646e-14	3.69496934148624e-14	0.211568934954941	0.78018775903709	0.00824330600792492	11:17387083	rs5215	chr11.2		11	17387083	11:18318694	4.93451e-09	11:17387083	1.57700843382827e-20	5430	4026	0.928090878527528	1	17323352	19321717	ENSG00000110756.17	HPS5	protein_coding	18322140	-1	935057	3446	935057	10	0	10	17323352	19321717	1998365	153080
T2D_Xue_30054458_1	T2D (Xue, EUR)	OTH	Naive_B_UT	B_naive_UT	B	Sorted cell	ENSG00000129158	SERGEF	3223	5.81765672355857e-16	4.67582671473694e-14	0.0122841627520093	0.987314521964374	0.000401315283572552	11:17387083	rs5215	chr11.2		11	17387083	11:17997328	1.77044e-08	11:17387083	1.57700843382827e-20	5200	3782	0.945006087475228	0.999999999999996	17013328	19013162	ENSG00000129158.10	SERGEF	protein_coding	18013047	-1	625964	15719	625964	2	0	2	17013181	19013162	1999981	153081
T2D_Xue_30054458_1	T2D (Xue, EUR)	OTH	Naive_B_UT	B_naive_UT	B	Sorted cell	ENSG00000166002	SMCO4	3424	5.72970941510988e-25	2.47253713729127e-23	0.0225574905691354	0.973413613632127	0.00402889579873451	11:92975544	rs10830963	chr11.5		11	92975544	11:93544100	2.68161e-09	11:92975544	6.42784190646176e-30	5675	3997	0.968347284652249	1	92543950	94543495	ENSG00000166002.6	SMCO4	protein_coding	93543391	-1	567847	-709	567847	4	0	4	92543950	94543495	1999545	153083
T2D_Xue_30054458_1	T2D (Xue, EUR)	OTH	Naive_B_UT	B_naive_UT	B	Sorted cell	ENSG00000134909	ARHGAP32	2999	3.44898329726634e-08	0.000525413929971258	6.56034618559901e-05	0.999395148968529	1.37991498095827e-05	11:129239773	rs10894007	chr11.7		11	129239773	11:129246352	2.67694e-19	11:128529043	5.35494734371043e-10	5326	3334	0.995041084552467	0.984472884573001	128280144	130279242	ENSG00000134909.18	ARHGAP32	protein_coding	129192325	-1	-47448	-54027	663282	0	0	8	128280144	130279242	1999098	153082
T2D_Xue_30054458_1	T2D (Xue, EUR)	OTH	Naive_B_UT	B_naive_UT	B	Sorted cell	ENSG00000134909	ARHGAP32	2999	3.44898329726634e-08	0.000525413929971258	6.56034618559901e-05	0.999395148968529	1.37991498095827e-05	11:129239773	rs10894007	chr11.8		11	129239773	11:129246352	2.67694e-19	11:128529043	5.35494734371043e-10	5326	3334	0.995041084552467	0.984472884573001	128280144	130279242	ENSG00000134909.18	ARHGAP32	protein_coding	129192325	-1	-47448	-54027	663282	0	0	8	128280144	130279242	1999098	153082
T2D_Xue_30054458_1	T2D (Xue, EUR)	OTH	Naive_B_UT	B_naive_UT	B	Sorted cell	ENSG00000111254	AKAP3	3252	1.52760270640112e-13	0.000364267711774634	4.19209474818608e-10	0.999634755871769	9.75997095675276e-07	12:4636147	rs2267546	chr12.1		12	4636147	12:4636147	9.85314e-19	12:4297115	1.58189556596775e-10	5873	3826	0.99994767288505	0.99999308108086	3650048	5647658	ENSG00000111254.7	AKAP3	protein_coding	4649051	-1	12904	12904	351936	0	0	6	3650048	5648577	1998529	153088
T2D_Xue_30054458_1	T2D (Xue, EUR)	OTH	Naive_B_UT	B_naive_UT	B	Sorted cell	ENSG00000064115	TM7SF3	3704	4.0737530800042e-15	2.66395346574232e-10	1.52918899068638e-05	0.999984099810934	6.08032760267817e-07	12:27812217	rs10842994	chr12.2		12	27812217	12:26977232	2.39401e-15	12:27812217	1.07040270809495e-16	5438	4765	0.99998392024238	0.999996559209485	26014500	27995708	ENSG00000064115.10	TM7SF3	protein_coding	27014384	-1	-797833	37152	-797833	22	0	22	26014500	27995708	1981208	153086
T2D_Xue_30054458_1	T2D (Xue, EUR)	OTH	Naive_B_UT	B_naive_UT	B	Sorted cell	ENSG00000064115	TM7SF3	3704	4.0737530800042e-15	2.66395346574232e-10	1.52918899068638e-05	0.999984099810934	6.08032760267817e-07	12:27812217	rs10842994	chr12.3		12	27812217	12:26977232	2.39401e-15	12:27812217	1.07040270809495e-16	5438	4765	0.99998392024238	0.999996559209485	26014500	27995708	ENSG00000064115.10	TM7SF3	protein_coding	27014384	-1	-797833	37152	-797833	22	0	22	26014500	27995708	1981208	153086
T2D_Xue_30054458_1	T2D (Xue, EUR)	OTH	Naive_B_UT	B_naive_UT	B	Sorted cell	ENSG00000127311	HELB	2948	7.21786217404808e-16	1.31949511417481e-10	5.47013731157293e-06	0.999994080789858	4.48940878904944e-07	12:65818538	rs2261181	chr12.4		12	65818538	12:66302475	2.22698e-19	12:65818538	6.97480411099901e-17	4917	3479	0.997871209827466	0.999999842722891	65303190	67302272	ENSG00000127311.9	HELB	protein_coding	66302493	1	-483955	-18	-483955	11	0	11	65302853	67302272	1999419	153089
T2D_Xue_30054458_1	T2D (Xue, EUR)	OTH	Naive_B_UT	B_naive_UT	B	Sorted cell	ENSG00000127311	HELB	2948	7.21786217404808e-16	1.31949511417481e-10	5.47013731157293e-06	0.999994080789858	4.48940878904944e-07	12:65818538	rs2261181	chr12.5		12	65818538	12:66302475	2.22698e-19	12:65818538	6.97480411099901e-17	4917	3479	0.997871209827466	0.999999842722891	65303190	67302272	ENSG00000127311.9	HELB	protein_coding	66302493	1	-483955	-18	-483955	11	0	11	65302853	67302272	1999419	153089
T2D_Xue_30054458_1	T2D (Xue, EUR)	OTH	Naive_B_UT	B_naive_UT	B	Sorted cell	ENSG00000155974	GRIP1	3179	3.35158095135543e-16	1.36143798618546e-10	2.46178816063117e-06	0.999997303630086	2.34445609363201e-07	12:65818538	rs2261181	chr12.4		12	65818538	12:66714187	8.74351e-17	12:65818538	6.97480411099901e-17	5106	3861	0.999997092376072	0.99999986881416	65805809	67803073	ENSG00000155974.11	GRIP1	protein_coding	66679076	-1	860538	-35111	860538	12	0	12	65804561	67803467	1998906	153092
T2D_Xue_30054458_1	T2D (Xue, EUR)	OTH	Naive_B_UT	B_naive_UT	B	Sorted cell	ENSG00000155974	GRIP1	3179	3.35158095135543e-16	1.36143798618546e-10	2.46178816063117e-06	0.999997303630086	2.34445609363201e-07	12:65818538	rs2261181	chr12.5		12	65818538	12:66714187	8.74351e-17	12:65818538	6.97480411099901e-17	5106	3861	0.999997092376072	0.99999986881416	65805809	67803073	ENSG00000155974.11	GRIP1	protein_coding	66679076	-1	860538	-35111	860538	12	0	12	65804561	67803467	1998906	153092
T2D_Xue_30054458_1	T2D (Xue, EUR)	OTH	Naive_B_UT	B_naive_UT	B	Sorted cell	ENSG00000225422	RBMS1P1	2864	8.63413602183078e-13	1.3105774723277e-10	0.00654347623539014	0.9932353049647	0.000221218667989128	12:65818538	rs2261181	chr12.4		12	65818538	12:66187097	2.81087e-12	12:65818538	6.97480411099901e-17	4865	3322	0.994498259366944	0.999999842723134	65235255	67235051	ENSG00000225422.4	RBMS1P1	processed_pseudogene	66235234	-1	416696	48137	416696	9	1	9	65235255	67235051	1999796	153094
T2D_Xue_30054458_1	T2D (Xue, EUR)	OTH	Naive_B_UT	B_naive_UT	B	Sorted cell	ENSG00000225422	RBMS1P1	2864	8.63413602183078e-13	1.3105774723277e-10	0.00654347623539014	0.9932353049647	0.000221218667989128	12:65818538	rs2261181	chr12.5		12	65818538	12:66187097	2.81087e-12	12:65818538	6.97480411099901e-17	4865	3322	0.994498259366944	0.999999842723134	65235255	67235051	ENSG00000225422.4	RBMS1P1	processed_pseudogene	66235234	-1	416696	48137	416696	9	1	9	65235255	67235051	1999796	153094
T2D_Xue_30054458_1	T2D (Xue, EUR)	OTH	Naive_B_UT	B_naive_UT	B	Sorted cell	ENSG00000155957	TMBIM4	2871	1.10872296828244e-28	1.31950292323093e-10	8.40258061286456e-19	0.999999999867768	2.83935596876617e-13	12:66178649	rs7966561	chr12.4		12	66178649	12:66178590	4.478e-36	12:65818538	6.97480411099901e-17	4848	3267	0.908845919678871	0.999999842723228	65177563	67168508	ENSG00000155957.17	TMBIM4	protein_coding	66169996	-1	-8653	-8594	351458	0	0	7	65170544	67168835	1998291	153091
T2D_Xue_30054458_1	T2D (Xue, EUR)	OTH	Naive_B_UT	B_naive_UT	B	Sorted cell	ENSG00000155957	TMBIM4	2871	1.10872296828244e-28	1.31950292323093e-10	8.40258061286456e-19	0.999999999867768	2.83935596876617e-13	12:66178649	rs7966561	chr12.5		12	66178649	12:66178590	4.478e-36	12:65818538	6.97480411099901e-17	4848	3267	0.908845919678871	0.999999842723228	65177563	67168508	ENSG00000155957.17	TMBIM4	protein_coding	66169996	-1	-8653	-8594	351458	0	0	7	65170544	67168835	1998291	153091
T2D_Xue_30054458_1	T2D (Xue, EUR)	OTH	Naive_B_UT	B_naive_UT	B	Sorted cell	ENSG00000090376	IRAK3	2866	1.49505449594829e-25	1.31950292323071e-10	1.13304371625779e-15	0.999999999867605	4.43432357898785e-13	12:66187836	rs1732887	chr12.4		12	66187836	12:66187097	1.43587e-33	12:65818538	6.97480411099901e-17	4849	3282	0.999999998861302	0.999999842723198	65190738	67187521	ENSG00000090376.10	IRAK3	protein_coding	66189214	1	-1378	-2117	-370676	0	0	8	65189628	67187521	1997893	153087
T2D_Xue_30054458_1	T2D (Xue, EUR)	OTH	Naive_B_UT	B_naive_UT	B	Sorted cell	ENSG00000090376	IRAK3	2866	1.49505449594829e-25	1.31950292323071e-10	1.13304371625779e-15	0.999999999867605	4.43432357898785e-13	12:66187836	rs1732887	chr12.5		12	66187836	12:66187097	1.43587e-33	12:65818538	6.97480411099901e-17	4849	3282	0.999999998861302	0.999999842723198	65190738	67187521	ENSG00000090376.10	IRAK3	protein_coding	66189214	1	-1378	-2117	-370676	0	0	8	65189628	67187521	1997893	153087
T2D_Xue_30054458_1	T2D (Xue, EUR)	OTH	Naive_B_UT	B_naive_UT	B	Sorted cell	ENSG00000130779	CLIP1	2136	4.89001400609387e-11	0.0029398818988907	1.65842304948664e-08	0.99704576666207	1.43348059077613e-05	12:122458294	rs78695278	chr12.9		12	122458294	12:122458294	3.96226e-18	12:123007025	1.83193840039112e-09	4414	2581	0.900886036084676	0.910768906735196	121423621	123407305	ENSG00000130779.19	CLIP1	protein_coding	122422669	-1	-35625	-35625	-584356	0	0	18	121423621	123421081	1997460	153090
T2D_Xue_30054458_1	T2D (Xue, EUR)	OTH	Naive_B_UT	B_naive_UT	B	Sorted cell	ENSG00000073910	FRY	2921	1.306445482608e-07	2.16315460345755e-05	0.00600184846608842	0.993759068645077	0.00021732069825175	13:32980164	rs576674	chr13.1		13	32980164	13:31969402	2.50464e-10	13:32980164	1.55933067259661e-11	4948	3510	0.904212772918655	0.99471834992827	31031548	33030955	ENSG00000073910.20	FRY	protein_coding	32031774	1	948390	-62372	948390	10	1	10	31031548	33031238	1999690	153095
T2D_Xue_30054458_1	T2D (Xue, EUR)	OTH	Naive_B_UT	B_naive_UT	B	Sorted cell	ENSG00000227354	RBM26-AS1	2703	4.4206160587492e-54	8.52508920396583e-17	5.18541912346515e-38	1	3.92019840805997e-18	13:79300406	rs61966633	chr13.2		13	79300406	13:79300406	1.09163e-58	13:80143021	2.52183213404134e-23	4389	3512	0.999999999999918	0.99999999999967	78406406	80406258	ENSG00000227354.6	RBM26-AS1	lncRNA	79406301	1	-105895	-105895	736720	1	1	5	78406406	80406258	1999852	153100
T2D_Xue_30054458_1	T2D (Xue, EUR)	OTH	Naive_B_UT	B_naive_UT	B	Sorted cell	ENSG00000139746	RBM26	2703	4.65185638897447e-28	8.52508920391647e-17	5.45666593941369e-12	0.999999999994195	3.46581521348596e-13	13:80143021	rs1359790	chr13.2		13	80143021	13:79405544	9.39513e-27	13:80143021	2.52183213404134e-23	4389	3512	0.923436231436163	0.99999999999967	78406512	80406339	ENSG00000139746.15	RBM26	protein_coding	79406255	-1	-736766	711	-736766	6	0	6	78406512	80406339	1999827	153098
T2D_Xue_30054458_1	T2D (Xue, EUR)	OTH	Naive_B_UT	B_naive_UT	B	Sorted cell	ENSG00000140416	TPM1	2964	8.2308884518969e-12	0.000132442249597953	6.21384520427293e-08	0.99986244985679	5.04574692894866e-06	15:63042499	rs8042834	chr15.1		15	63042499	15:63042499	5.79629e-16	15:63539670	3.07654028166045e-10	4831	4428	0.999563798713885	0.999895421102893	62043148	64041407	ENSG00000140416.19	TPM1	protein_coding	63042747	1	-248	-248	496923	0	0	10	62042922	64041456	1998534	153107
T2D_Xue_30054458_1	T2D (Xue, EUR)	OTH	Naive_B_UT	B_naive_UT	B	Sorted cell	ENSG00000185088	RPS27L	2800	1.15472139811893e-19	0.000133961889025651	8.61861548307488e-16	0.999865431938248	6.06172726612714e-07	15:63157666	rs8036501	chr15.1		15	63157666	15:63154399	6.11221e-31	15:63539670	3.07654028166045e-10	4629	4287	0.939559881712108	0.999894373543118	62159744	64157839	ENSG00000185088.13	RPS27L	protein_coding	63157477	-1	-189	3078	-382193	0	0	7	62158710	64157839	1999129	153109
T2D_Xue_30054458_1	T2D (Xue, EUR)	OTH	Naive_B_UT	B_naive_UT	B	Sorted cell	ENSG00000136381	IREB2	3552	7.68384020859278e-11	5.53951138527627e-10	0.121299460985182	0.874475827859819	0.00422471052421029	15:77540420	rs7177055	chr15.2		15	77540420	15:78434586	6.17549e-10	15:77540420	2.61501060798859e-16	6694	3917	0.902388376997671	0.999999997884771	77437757	79436771	ENSG00000136381.12	IREB2	protein_coding	78438216	1	-897796	-3630	-897796	18	0	18	77437757	79437260	1999503	153104
T2D_Xue_30054458_1	T2D (Xue, EUR)	OTH	Naive_B_UT	B_naive_UT	B	Sorted cell	ENSG00000140386	SCAPER	2438	6.63667697176365e-15	6.3324469210159e-10	1.0480316926497e-05	0.999989164574016	3.544758043348e-07	15:77540420	rs7177055	chr15.2		15	77540420	15:76342339	1.09058e-15	15:77540420	2.61501060798859e-16	4099	2944	0.92228486823709	0.99999999779372	75906367	77905379	ENSG00000140386.12	SCAPER	protein_coding	76905340	-1	-635080	563001	-635080	7	1	7	75906367	77905379	1999012	153105
T2D_Xue_30054458_1	T2D (Xue, EUR)	OTH	Naive_B_UT	B_naive_UT	B	Sorted cell	ENSG00000140403	DNAJA4	3282	7.82985339680939e-18	6.33252063884273e-10	1.23645128675379e-08	0.999999986650735	3.51498008537116e-10	15:77540420	rs7177055	chr15.2		15	77540420	15:78298695	1.76327e-17	15:77540420	2.61501060798859e-16	6281	3689	0.975406155012627	0.999999997884433	77265286	79263981	ENSG00000140403.12	DNAJA4	protein_coding	78264562	1	-724142	34133	-724142	11	4	11	77265286	79263981	1998695	153106
T2D_Xue_30054458_1	T2D (Xue, EUR)	OTH	Naive_B_UT	B_naive_UT	B	Sorted cell	ENSG00000259562	RP11-762H8.2	3304	1.37614850371357e-10	4.90966409053132e-10	0.217314488783842	0.775294815688593	0.00739069489898319	15:77540420	rs7177055	chr15.2		15	77540420	15:78286317	3.56651e-07	15:77540420	2.61501060798859e-16	6345	3705	0.909392028624071	0.999999997884566	77292156	79290623	ENSG00000259562.2	AC090607.2	transcribed_processed_pseudogene	78291221	-1	750801	4904	750801	14	0	14	77291899	79290767	1998868	153110
T2D_Xue_30054458_1	T2D (Xue, EUR)	OTH	Naive_B_UT	B_naive_UT	B	Sorted cell	ENSG00000140511	HAPLN3	2538	5.56735659694869e-14	9.94253552059822e-06	5.5994773218748e-09	0.999989872753855	1.79111091407244e-07	15:88900225	rs2016994	chr15.3		15	88900225	15:88900225	3.19668e-23	15:89887164	6.39970657429697e-11	5748	2847	0.947476960302551	0.999986760960391	87895630	89895063	ENSG00000140511.11	HAPLN3	protein_coding	88895544	-1	-4681	-4681	-991620	0	0	22	87895630	89895063	1999433	153108
T2D_Xue_30054458_1	T2D (Xue, EUR)	OTH	Naive_B_UT	B_naive_UT	B	Sorted cell	ENSG00000177200	CHD9	3283	1.82181661229839e-43	8.43054442933362e-42	0.0211348664944414	0.978024481079478	0.000840652426086991	16:53765993	rs9928094	chr16.2		16	53765993	16:53074955	2.76984e-13	16:53765993	9.89480274559163e-48	5305	3794	0.970522740469401	0.999999999999946	52055223	54054322	ENSG00000177200.16	CHD9	protein_coding	53054991	1	711002	19964	711002	15	0	15	52055223	54054322	1999099	153113
T2D_Xue_30054458_1	T2D (Xue, EUR)	OTH	Naive_B_UT	B_naive_UT	B	Sorted cell	ENSG00000103479	RBL2	3323	4.91174307718147e-51	8.61995798124463e-42	5.69810558815041e-10	0.999999999404181	2.60041004799011e-11	16:53784548	rs3751812	chr16.2		16	53784548	16:53450068	5.73814e-41	16:53765993	9.89480274559163e-48	5662	3761	0.965301244076332	0.999999999999946	52434324	54433710	ENSG00000103479.15	RBL2	protein_coding	53434471	1	350077	15597	331522	8	2	8	52434324	54433710	1999386	153112
T2D_Xue_30054458_1	T2D (Xue, EUR)	OTH	Naive_B_UT	B_naive_UT	B	Sorted cell	ENSG00000103018	CYB5B	1980	4.06011333013406e-12	0.00224561930408423	1.80394328435415e-09	0.997747964488139	6.41439977486462e-06	16:69475603	rs11641710	chr16.3		16	69475603	16:69475603	4.73271e-21	16:69632780	3.39227818800433e-09	3740	2380	0.999999187363746	0.999984893211517	68424967	70415308	ENSG00000103018.16	CYB5B	protein_coding	69424619	1	50984	50984	208161	1	1	3	68424704	70424525	1999821	153111
T2D_Xue_30054458_1	T2D (Xue, EUR)	OTH	Naive_B_UT	B_naive_UT	B	Sorted cell	ENSG00000179598	PLD6	2158	3.42566375378559e-91	0.00277820514030299	1.22960849095004e-88	0.99720953123915	1.22636205492993e-05	17:17192330	rs1047805	chr17.2		17	17192330	17:17119527	1.80645e-111	17:17750097	1.9731752900754e-09	4442	2624	0.999999999999988	0.984769027624266	16209615	18206014	ENSG00000179598.5	PLD6	protein_coding	17206333	-1	14003	86806	-543764	0	2	14	16206361	18206100	1999739	153123
T2D_Xue_30054458_1	T2D (Xue, EUR)	OTH	Naive_B_UT	B_naive_UT	B	Sorted cell	ENSG00000141030	COPS3	2157	0.000512328788558796	0.0022455177340947	0.183895622324544	0.805992861186062	0.00735366996674039	17:17750097	rs12945601	chr17.2		17	17750097	17:17147259	2.57498e-07	17:17750097	1.9731752900754e-09	4431	2626	0.929679494176871	0.984769019710988	16281315	18280697	ENSG00000141030.12	COPS3	protein_coding	17281246	-1	-468851	133987	-468851	10	6	10	16281315	18280697	1999382	153117
T2D_Xue_30054458_1	T2D (Xue, EUR)	OTH	Naive_B_UT	B_naive_UT	B	Sorted cell	ENSG00000154803	FLCN	2165	2.75282144829883e-08	0.00277817063517201	9.88100133821969e-06	0.997198967180358	1.29536549164959e-05	17:17750097	rs12945601	chr17.2		17	17750097	17:17117061	3.97748e-13	17:17750097	1.9731752900754e-09	4451	2634	0.999964409349296	0.984769010750438	16239003	18237133	ENSG00000154803.12	FLCN	protein_coding	17237168	-1	-512929	120107	-512929	12	4	12	16237359	18237133	1999774	153120
T2D_Xue_30054458_1	T2D (Xue, EUR)	OTH	Naive_B_UT	B_naive_UT	B	Sorted cell	ENSG00000225442	MPRIP-AS1	2183	2.48692023012569e-05	0.00275286491682948	0.00892514905494573	0.987957414836629	0.000339701989294809	17:17750097	rs12945601	chr17.2		17	17750097	17:17130083	9.4612e-09	17:17750097	1.9731752900754e-09	4469	2628	0.997308258822522	0.984783193070359	16078560	18077357	ENSG00000225442.2	MPRIP-AS1	lncRNA	17077752	-1	-672345	-52331	-672345	17	0	17	16078560	18077682	1999122	153127
T2D_Xue_30054458_1	T2D (Xue, EUR)	OTH	Naive_B_UT	B_naive_UT	B	Sorted cell	ENSG00000141698	NT5C3B	1471	6.46028121849274e-30	0.000157971256177139	4.08888143253004e-26	0.999841514239977	5.14503851330297e-07	17:41827556	rs1046404	chr17.4		17	41827556	17:41820625	1.43241e-54	17:42390483	2.53935038517054e-09	2999	2680	0.903248346430996	0.997585436887414	40836319	42778077	ENSG00000141698.16	NT5C3B	protein_coding	41836232	-1	8676	15607	-554251	0	0	26	40836268	42835712	1999444	153119
T2D_Xue_30054458_1	T2D (Xue, EUR)	OTH	Naive_B_UT	B_naive_UT	B	Sorted cell	ENSG00000108771	DHX58	1526	1.47502301302834e-22	0.000157350510504035	9.33589683085374e-19	0.995914321759816	0.00392832772968119	17:42106109	rs35370188	chr17.4		17	42106109	17:42137300	2.22373e-40	17:42390483	2.53935038517054e-09	3200	2219	0.976560238086528	0.997588058030679	41129640	43043756	ENSG00000108771.12	DHX58	protein_coding	42112714	-1	6605	-24586	-277769	0	2	14	41129078	43043756	1914678	153115
T2D_Xue_30054458_1	T2D (Xue, EUR)	OTH	Naive_B_UT	B_naive_UT	B	Sorted cell	ENSG00000108788	MLX	1421	7.52745040536106e-06	0.000147359105596994	0.0476436296987573	0.932643569773421	0.0195579139718187	17:42579579	rs6963	chr17.4		17	42579579	17:42443909	2.74869e-09	17:42390483	2.53935038517054e-09	3143	1887	0.9256028586887	0.997589844097995	41567199	43565500	ENSG00000108788.11	MLX	protein_coding	42567100	1	12479	-123191	-176617	2	9	10	41567199	43566602	1999403	153116
T2D_Xue_30054458_1	T2D (Xue, EUR)	OTH	Naive_B_UT	B_naive_UT	B	Sorted cell	ENSG00000141293	SKAP1	2828	1.70464182272379e-10	4.46436871107103e-08	0.00380322112362917	0.996043622729187	0.00015311133303182	17:48911792	rs9894220	chr17.5		17	48911792	17:48456524	1.54899e-10	17:48911792	1.31087934042255e-13	4453	3345	0.961736180386831	0.999791578738371	47430850	49429832	ENSG00000141293.15	SKAP1	protein_coding	48430214	-1	-481578	-26310	-481578	19	0	19	47430850	49429832	1998982	153118
T2D_Xue_30054458_1	T2D (Xue, EUR)	OTH	Naive_B_UT	B_naive_UT	B	Sorted cell	ENSG00000173917	HOXB2	2814	3.51157069780466e-09	4.11825564360862e-08	0.0783465457335631	0.918817076156646	0.00283633341566268	17:48911792	rs9894220	chr17.5		17	48911792	17:48542733	5.55276e-15	17:48911792	1.31087934042255e-13	4545	3332	0.956254886472654	0.999791578775663	47547547	49520934	ENSG00000173917.10	HOXB2	protein_coding	48545109	-1	-366683	2376	-366683	16	1	16	47545048	49544871	1999823	153122
T2D_Xue_30054458_1	T2D (Xue, EUR)	OTH	Naive_B_UT	B_naive_UT	B	Sorted cell	ENSG00000108465	CDK5RAP3	2997	3.38074387879114e-11	4.50905191760959e-08	0.000749175533977614	0.999209410563626	4.13687780678319e-05	17:48920597	rs9894239	chr17.5		17	48920597	17:47977444	4.27942e-18	17:48911792	1.31087934042255e-13	4642	3596	0.953936993621582	0.999790159500912	46967985	48967647	ENSG00000108465.14	CDK5RAP3	protein_coding	47971113	1	949484	6331	940679	33	0	33	46967985	48967647	1999662	153114
T2D_Xue_30054458_1	T2D (Xue, EUR)	OTH	Naive_B_UT	B_naive_UT	B	Sorted cell	ENSG00000074695	LMAN1	3933	7.09888357222462e-15	2.56940089199106e-06	2.76284843264886e-09	0.999997415775084	1.20611673771137e-08	18:59354971	rs1984357	chr18.1		18	59354971	18:59354971	7.86499e-22	18:60217517	3.9909932437557e-12	6527	4527	0.999999990585905	0.99998698576516	58361099	60359358	ENSG00000074695.5	LMAN1	protein_coding	59359265	-1	4294	4294	-858252	0	0	5	58360757	60359551	1998794	153128
T2D_Xue_30054458_1	T2D (Xue, EUR)	OTH	Naive_B_UT	B_naive_UT	B	Sorted cell	ENSG00000280434	AL031595.3	3021	3.10729826022246e-07	0.000558591479290207	0.000555643520806842	0.998866856977629	1.8597292447643e-05	22:43981562	rs4823182	chr22.2		22	43981562	22:44026453	1.86094e-13	22:43981562	3.85619203726353e-10	7534	3745	0.997490560829255	0.999157223229903	43143645	45138807	ENSG00000280434.1	AL031595.3	lncRNA	44139365	1	-157803	-112912	-157803	2	1	2	43139422	45138807	1999385	153140
T2D_Xue_30054458_1	T2D (Xue, EUR)	OTH	Plasmablast_OneK1K	Plasmablast_OneK1K	B	Single cell	ENSG00000070081	NUCB2	3549	5.13997247597925e-19	4.73585240604364e-14	1.08531636328683e-05	0.9999855246648	3.62217152073307e-06	11:17387083	rs5215	chr11.2		11	17387083	11:17273499	8.69458e-11	11:17387083	1.57700843382827e-20	5257	3564	0.996399959083151	0.999995596230567	16209846	18207634	ENSG00000070081	ENSG00000070081	protein_coding	17276739	1	110344	-3240	110344	3	0	3	16209846	18207634	1997788	201087
T2D_Xue_30054458_1	T2D (Xue, EUR)	OTH	Plasmablast_OneK1K	Plasmablast_OneK1K	B	Single cell	ENSG00000111011	RSRC2	2460	5.69969249994836e-13	0.00267913991040758	2.12170781661169e-10	0.997308530101885	1.23297749647861e-05	12:122647277	rs7954006	chr12.9		12	122647277	12:122646951	2.13285e-16	12:123007025	1.83193840039112e-09	4557	2474	0.946592703424874	0.999506191719471	121574423	123526882	ENSG00000111011	ENSG00000111011	protein_coding	122526936	-1	-120341	-120015	-480089	2	2	15	121527199	123526882	1999683	201088
T2D_Xue_30054458_1	T2D (Xue, EUR)	OTH	Plasmablast_UT	Plasmablast_UT	B	Sorted cell	ENSG00000116954	RRAGC	2201	1.50596568743484e-17	3.33405711623874e-08	4.51691612747325e-10	0.99999996572916	4.78580439763293e-10	1:38916605	rs9439093	chr1.1		1	38916605	1:38871319	1.68913e-19	1:39447679	7.94278964551674e-14	4762	2879	0.932492313207583	0.999592927868371	37860982	39859048	ENSG00000116954.7	RRAGC	protein_coding	38859772	-1	-56833	-11547	-587907	4	1	10	37860565	39859048	1998483	204638
T2D_Xue_30054458_1	T2D (Xue, EUR)	OTH	Plasmablast_UT	Plasmablast_UT	B	Sorted cell	ENSG00000127603	MACF1	2345	1.86999822329397e-11	3.3248092538153e-08	0.000560877661691299	0.99722177479784	0.00221731427367696	1:39331383	rs16826069	chr1.1		1	39331383	1:39429167	7.82149e-18	1:39447679	7.94278964551674e-14	4974	3019	0.985781757988474	0.999592927863029	38082233	40080537	ENSG00000127603.24	MACF1	protein_coding	39204695	1	126688	224472	242984	2	2	2	38082233	40081055	1998822	204639
T2D_Xue_30054458_1	T2D (Xue, EUR)	OTH	Plasmablast_UT	Plasmablast_UT	B	Sorted cell	ENSG00000168653	NDUFS5	2244	1.00617095591961e-11	3.3330055459182e-08	0.00030178574822644	0.999684535854997	1.3645056658156e-05	1:39447679	rs2296173	chr1.1		1	39447679	1:38993483	4.24827e-31	1:39447679	7.94278964551674e-14	4891	2941	0.916144835707654	0.999592927854839	38027232	40026093	ENSG00000168653.10	NDUFS5	protein_coding	39026350	1	421329	-32867	421329	3	0	3	38027232	40026093	1998861	204644
T2D_Xue_30054458_1	T2D (Xue, EUR)	OTH	Plasmablast_UT	Plasmablast_UT	B	Sorted cell	ENSG00000131238	PPT1	2590	1.53566559374333e-24	3.33446498554114e-08	4.60543310264839e-17	0.99999996656807	8.72815236866556e-11	1:40075472	rs3122424	chr1.1		1	40075472	1:40075472	1.86747e-33	1:39447679	7.94278964551674e-14	5189	3150	0.999999991122865	0.999592876600517	39099218	41097657	ENSG00000131238.17	PPT1	protein_coding	40097252	-1	21780	21780	649573	0	0	21	39099061	41097657	1998596	204640
T2D_Xue_30054458_1	T2D (Xue, EUR)	OTH	Plasmablast_UT	Plasmablast_UT	B	Sorted cell	ENSG00000092621	PHGDH	2222	2.08760327273921e-14	1.33828830025318e-05	1.55988445980035e-09	0.999986515224939	1.00332154393594e-07	1:119665492	rs9659196	chr1.3		1	119665492	1:119665492	4.11717e-19	1:119928601	1.0458059244914e-10	3553	2368	0.945565259609257	0.999999933175717	118648773	119988510	ENSG00000092621.12	PHGDH	protein_coding	119711934	1	-46442	-46442	216667	0	0	3	118648773	120580974	1932201	204637
T2D_Xue_30054458_1	T2D (Xue, EUR)	OTH	Plasmablast_UT	Plasmablast_UT	B	Sorted cell	ENSG00000143353	LYPLAL1	3563	4.03391178083814e-20	1.44612056106709e-06	2.7894672392411e-14	0.999998549352249	4.52716467022305e-09	1:219272368	rs61836090	chr1.5		1	219272368	1:219241352	1.28853e-27	1:219487193	9.53993482910137e-13	5583	4170	0.999999909340491	0.999653582346648	218174033	220173634	ENSG00000143353.11	LYPLAL1	protein_coding	219173878	1	98490	67474	313315	2	1	3	218174033	220173634	1999601	204642
T2D_Xue_30054458_1	T2D (Xue, EUR)	OTH	Plasmablast_UT	Plasmablast_UT	B	Sorted cell	ENSG00000168118	RAB4A	2624	1.05609250842573e-08	0.00331370055522434	3.17643499079414e-06	0.996669707009962	1.34054388965523e-05	1:229537208	rs348330	chr1.6		1	229537208	1:229273248	2.23159e-13	1:229537208	1.82857876883179e-09	5032	2816	0.977525920943064	0.999968964267462	228271272	230270714	ENSG00000168118.11	RAB4A	protein_coding	229271111	1	266097	2137	266097	7	1	7	228271080	230270714	1999634	204643
T2D_Xue_30054458_1	T2D (Xue, EUR)	OTH	Plasmablast_UT	Plasmablast_UT	B	Sorted cell	ENSG00000035115	SH3YL1	2278	7.6652649193552e-09	5.20169782341914e-05	0.000147330559982546	0.999794595455208	6.0493413115699e-06	2:622827	rs2867125	chr2.1		2	622827	2:269352	1.38205e-11	2:622827	3.8395020545711e-10	3670	3059	0.980733575354138	0.999796153440444	11486	1205000	ENSG00000035115.21	SH3YL1	protein_coding	264032	-1	-358795	-5320	-358795	4	1	4	11320	1205000	1193680	204645
T2D_Xue_30054458_1	T2D (Xue, EUR)	OTH	Plasmablast_UT	Plasmablast_UT	B	Sorted cell	ENSG00000151353	TMEM18	2546	7.41905057283368e-17	5.20249383254454e-05	1.42598197871267e-12	0.999947685008834	2.90051411478161e-07	2:674963	rs12990777	chr2.1		2	674963	2:674054	2.0874e-27	2:622827	3.8395020545711e-10	4326	4174	0.967323943358087	0.999795804678227	11486	1674962	ENSG00000151353.14	TMEM18	protein_coding	677406	-1	2443	3352	54579	0	0	0	11320	1676675	1665355	204654
T2D_Xue_30054458_1	T2D (Xue, EUR)	OTH	Plasmablast_UT	Plasmablast_UT	B	Sorted cell	ENSG00000084774	CAD	1880	2.14576127625811e-18	2.07673771188407e-14	0.000103303768520188	0.999807368621118	8.93276103445924e-05	2:27518370	rs780094	chr2.2		2	27518370	2:27166766	2.62085e-23	2:27518370	8.65349371912109e-21	3224	2324	0.949178851955677	0.99999999999806	26217707	28217088	ENSG00000084774.13	CAD	protein_coding	27217369	1	301001	-50603	301001	16	2	16	26217707	28217088	1999381	204648
T2D_Xue_30054458_1	T2D (Xue, EUR)	OTH	Plasmablast_UT	Plasmablast_UT	B	Sorted cell	ENSG00000138030	KHK	1832	1.49410275041632e-15	1.92341197691181e-14	0.0719308556744681	0.925987501445699	0.00208164287981489	2:27518370	rs780094	chr2.2		2	27518370	2:27098338	1.7563e-07	2:27518370	8.65349371912109e-21	3182	2164	0.922406171914497	0.99999999999806	26087080	28086710	ENSG00000138030.12	KHK	protein_coding	27086772	1	431598	11566	431598	22	0	22	26087080	28086710	1999630	204651
T2D_Xue_30054458_1	T2D (Xue, EUR)	OTH	Plasmablast_UT	Plasmablast_UT	B	Sorted cell	ENSG00000138074	SLC5A6	1875	2.0946115635956e-15	1.81416590818433e-14	0.100841258764221	0.873345508200782	0.0258132330349798	2:27518370	rs780094	chr2.2		2	27518370	2:27170162	3.05155e-09	2:27518370	8.65349371912109e-21	3219	2318	0.912045443386378	0.99999999999806	26215407	28212397	ENSG00000138074.14	SLC5A6	protein_coding	27212268	-1	-306102	42106	-306102	17	1	17	26215407	28212397	1996990	204652
T2D_Xue_30054458_1	T2D (Xue, EUR)	OTH	Plasmablast_UT	Plasmablast_UT	B	Sorted cell	ENSG00000157992	KRTCAP3	1829	1.24231761671935e-18	2.07664449413057e-14	5.98091189947872e-05	0.999762313532011	0.000177877348973424	2:27518370	rs780094	chr2.2		2	27518370	2:27392522	2.83422e-12	2:27518370	8.65349371912109e-21	3121	2410	0.915285531864156	0.99999999999806	26443743	28441680	ENSG00000157992.12	KRTCAP3	protein_coding	27442381	1	75989	-49859	75989	3	3	3	26442928	28441680	1998752	204655
T2D_Xue_30054458_1	T2D (Xue, EUR)	OTH	Plasmablast_UT	Plasmablast_UT	B	Sorted cell	ENSG00000173209	AHSA2P	2487	2.1768900635354e-14	4.62214536747983e-09	4.70967311429806e-06	0.999995090415397	1.95289320140734e-07	2:60358671	rs243019	chr2.4		2	60358671	2:61175579	2.54124e-24	2:60358671	1.56340525374584e-15	4075	2977	0.927654076523661	0.999964452490625	60180904	62175172	ENSG00000173209.22	AHSA2	transcribed_unitary_pseudogene	61177539	1	-818868	-1960	-818868	17	1	17	60177574	62176609	1999035	204657
T2D_Xue_30054458_1	T2D (Xue, EUR)	OTH	Plasmablast_UT	Plasmablast_UT	B	Sorted cell	ENSG00000237651	C2orf74	2499	8.4947651218272e-44	4.62216803696828e-09	1.83783129789776e-35	0.999999995368412	9.42153163439704e-12	2:61147928	rs2592496	chr2.4		2	61147928	2:61147014	7.64597e-53	2:60358671	1.56340525374584e-15	4087	2987	0.953569864989584	0.999964452490498	60148448	62142813	ENSG00000237651.6	C2orf74	protein_coding	61162188	1	-14260	-15174	-803517	0	0	15	60147089	62144421	1997332	204663
T2D_Xue_30054458_1	T2D (Xue, EUR)	OTH	Plasmablast_UT	Plasmablast_UT	B	Sorted cell	ENSG00000119844	AFTPH	2500	1.7214390076101e-17	1.56921933931541e-05	1.09698607445665e-12	0.999984173080342	1.34725168591465e-07	2:64533607	rs1362915	chr2.5		2	64533607	2:64520422	1.14737e-30	2:65049318	9.59170562811796e-12	4330	3507	0.992897900428205	0.999866410535899	63525286	65522950	ENSG00000119844.15	AFTPH	protein_coding	64524328	1	9279	-3906	524990	2	0	10	63525286	65524064	1998778	204649
T2D_Xue_30054458_1	T2D (Xue, EUR)	OTH	Plasmablast_UT	Plasmablast_UT	B	Sorted cell	ENSG00000119844	AFTPH	2500	1.7214390076101e-17	1.56921933931541e-05	1.09698607445665e-12	0.999984173080342	1.34725168591465e-07	2:64533607	rs1362915	chr2.6		2	64533607	2:64520422	1.14737e-30	2:65049318	9.59170562811796e-12	4330	3507	0.992897900428205	0.999866410535899	63525286	65522950	ENSG00000119844.15	AFTPH	protein_coding	64524328	1	9279	-3906	524990	2	0	10	63525286	65524064	1998778	204649
T2D_Xue_30054458_1	T2D (Xue, EUR)	OTH	Plasmablast_UT	Plasmablast_UT	B	Sorted cell	ENSG00000232613	LINC02576	3032	1.28262898307077e-07	1.61609216368004e-06	0.00817354815622053	0.101204168569658	0.89062053891906	2:65049318	rs1009358	chr2.5		2	65049318	2:65062489	1.8495e-08	2:65049318	9.59170562811796e-12	5170	4008	0.904342918267005	0.999866438408609	64031500	66030537	ENSG00000232613.6	AC007386.2	lncRNA	65030715	1	18603	31774	18603	0	2	0	64030994	66030537	1999543	204660
T2D_Xue_30054458_1	T2D (Xue, EUR)	OTH	Plasmablast_UT	Plasmablast_UT	B	Sorted cell	ENSG00000232613	LINC02576	3032	1.28262898307077e-07	1.61609216368004e-06	0.00817354815622053	0.101204168569658	0.89062053891906	2:65049318	rs1009358	chr2.6	H3	2	65049318	2:65062489	1.8495e-08	2:65049318	9.59170562811796e-12	5170	4008	0.904342918267005	0.999866438408609	64031500	66030537	ENSG00000232613.6	AC007386.2	lncRNA	65030715	1	18603	31774	18603	0	2	0	64030994	66030537	1999543	204660
T2D_Xue_30054458_1	T2D (Xue, EUR)	OTH	Plasmablast_UT	Plasmablast_UT	B	Sorted cell	ENSG00000237638	LINC02245	2912	1.23850803535624e-06	1.44110194349288e-05	0.0789238696063859	0.918336125431819	0.00272435543432604	2:65049318	rs1009358	chr2.5		2	65049318	2:64904916	1.20072e-08	2:65049318	9.59170562811796e-12	5014	3945	0.925633151080564	0.999866412054347	63905503	65904780	ENSG00000237638.1	LINC02245	lncRNA	65056168	-1	6850	151252	6850	0	3	0	63905503	65904780	1999277	204662
T2D_Xue_30054458_1	T2D (Xue, EUR)	OTH	Plasmablast_UT	Plasmablast_UT	B	Sorted cell	ENSG00000237638	LINC02245	2912	1.23850803535624e-06	1.44110194349288e-05	0.0789238696063859	0.918336125431819	0.00272435543432604	2:65049318	rs1009358	chr2.6		2	65049318	2:64904916	1.20072e-08	2:65049318	9.59170562811796e-12	5014	3945	0.925633151080564	0.999866412054347	63905503	65904780	ENSG00000237638.1	LINC02245	lncRNA	65056168	-1	6850	151252	6850	0	3	0	63905503	65904780	1999277	204662
T2D_Xue_30054458_1	T2D (Xue, EUR)	OTH	Plasmablast_UT	Plasmablast_UT	B	Sorted cell	ENSG00000144118	RALB	1998	9.9836594529297e-11	3.59756728845936e-05	2.77500544267104e-06	0.999960870596429	3.78625407948815e-07	2:120552183	rs12617659	chr2.7		2	120552183	2:120281035	9.13614e-18	2:120552183	2.92127906548138e-11	4225	2882	0.928959885603734	0.999999272626484	119275176	121239754	ENSG00000144118.13	RALB	protein_coding	120252852	1	299331	28183	299331	3	1	3	119240216	121239754	1999538	204653
T2D_Xue_30054458_1	T2D (Xue, EUR)	OTH	Plasmablast_UT	Plasmablast_UT	B	Sorted cell	ENSG00000196151	WDSUB1	3921	7.320101308768e-19	2.28689918526622e-05	3.20081126870443e-14	0.999976963621076	1.67387038716861e-07	2:159288792	rs12996378	chr2.8		2	159288792	2:159257489	1.82789e-25	2:160280145	1.18844599543449e-11	5641	4873	0.999916184397922	0.999996838212638	158287705	160286545	ENSG00000196151.10	WDSUB1	protein_coding	159286703	-1	-2089	29214	-993442	0	0	15	158287122	160286545	1999423	204658
T2D_Xue_30054458_1	T2D (Xue, EUR)	OTH	Plasmablast_UT	Plasmablast_UT	B	Sorted cell	ENSG00000054219	LY75	3583	3.0757337189675e-15	1.92676907686383e-05	1.5962858444791e-10	0.999980649658723	8.24908766332939e-08	2:159854534	rs3951216	chr2.8		2	159854534	2:159851548	1.56362e-28	2:160280145	1.18844599543449e-11	5198	4410	0.945261474928017	0.999982613553219	158905141	160904409	ENSG00000054219.10	LY75	protein_coding	159904756	-1	50222	53208	-375389	1	1	3	158905141	160904702	1999561	204646
T2D_Xue_30054458_1	T2D (Xue, EUR)	OTH	Plasmablast_UT	Plasmablast_UT	B	Sorted cell	ENSG00000227403	LINC01806	2407	3.9237436388374e-07	1.95652195702065e-05	0.019634271643993	0.979033906623697	0.00131186413837541	2:160280145	rs7572970	chr2.8		2	160280145	2:161294125	9.03617e-08	2:160280145	1.18844599543449e-11	4063	2915	0.905231520110671	0.999983166776804	160245051	162243749	ENSG00000227403.1	LINC01806	lncRNA	161244818	1	-964673	49307	-964673	3	0	3	160245051	162244614	1999563	204659
T2D_Xue_30054458_1	T2D (Xue, EUR)	OTH	Plasmablast_UT	Plasmablast_UT	B	Sorted cell	ENSG00000082438	COBLL1	2602	1.0965688816565e-20	3.01623801445131e-16	3.63541393652145e-05	0.99996214228349	1.50357714242069e-06	2:164672366	rs13389219	chr2.9		2	164672366	2:164753387	3.41832e-15	2:164672366	1.72586292984523e-22	4727	3074	0.999974644866488	0.999999749628231	163844513	165843358	ENSG00000082438.15	COBLL1	protein_coding	164841823	-1	169457	88436	169457	3	1	3	163843999	165843654	1999655	204647
T2D_Xue_30054458_1	T2D (Xue, EUR)	OTH	Plasmablast_UT	Plasmablast_UT	B	Sorted cell	ENSG00000082438	COBLL1	2602	1.0965688816565e-20	3.01623801445131e-16	3.63541393652145e-05	0.99996214228349	1.50357714242069e-06	2:164672366	rs13389219	chr2.10		2	164672366	2:164753387	3.41832e-15	2:164672366	1.72586292984523e-22	4727	3074	0.999974644866488	0.999999749628231	163844513	165843358	ENSG00000082438.15	COBLL1	protein_coding	164841823	-1	169457	88436	169457	3	1	3	163843999	165843654	1999655	204647
T2D_Xue_30054458_1	T2D (Xue, EUR)	OTH	Plasmablast_UT	Plasmablast_UT	B	Sorted cell	ENSG00000169047	IRS1	3625	4.03449473491697e-35	3.84021640008019e-28	1.05059035018604e-07	0.999999890344731	4.59623654128898e-09	2:226257202	rs2943656	chr2.11		2	226257202	2:226780809	1.65302e-17	2:226257202	3.54935164364979e-34	5781	4213	0.999046253367142	0.999999999999998	225800216	227799675	ENSG00000169047.5	IRS1	protein_coding	226799820	-1	542618	19011	542618	1	1	1	225800216	227799675	1999459	204656
T2D_Xue_30054458_1	T2D (Xue, EUR)	OTH	Plasmablast_UT	Plasmablast_UT	B	Sorted cell	ENSG00000228171	C11orf98P3	4124	2.73450888202921e-15	6.40569737159047e-12	0.000426646745503673	0.999436940280656	0.000136412967429376	3:23413299	rs1496653	chr3.3		3	23413299	3:23590683	1.0957e-11	3:23413299	2.35940988363096e-18	6697	4458	0.927302266526198	0.999999775316537	22390111	24387722	ENSG00000228171.1	AC121251.1	unprocessed_pseudogene	23389909	-1	-23390	-200774	-23390	0	0	0	22390111	24387722	1997611	204670
T2D_Xue_30054458_1	T2D (Xue, EUR)	OTH	Plasmablast_UT	Plasmablast_UT	B	Sorted cell	ENSG00000228171	C11orf98P3	4124	2.73450888202921e-15	6.40569737159047e-12	0.000426646745503673	0.999436940280656	0.000136412967429376	3:23413299	rs1496653	chr3.4		3	23413299	3:23590683	1.0957e-11	3:23413299	2.35940988363096e-18	6697	4458	0.927302266526198	0.999999775316537	22390111	24387722	ENSG00000228171.1	AC121251.1	unprocessed_pseudogene	23389909	-1	-23390	-200774	-23390	0	0	0	22390111	24387722	1997611	204670
T2D_Xue_30054458_1	T2D (Xue, EUR)	OTH	Plasmablast_UT	Plasmablast_UT	B	Sorted cell	ENSG00000152601	MBNL1	2899	8.347164308356e-16	0.000391964659493938	2.12873223181188e-12	0.99960629822591	1.73711246623253e-06	3:152211369	rs10513419	chr3.8		3	152211369	3:152211369	9.88719e-34	3:152335461	1.76762541953254e-10	4911	3871	0.999999951635981	0.976565497742021	151247817	153242262	ENSG00000152601.17	MBNL1	protein_coding	152268929	1	-57560	-57560	66532	1	1	0	151246853	153243011	1996158	204664
T2D_Xue_30054458_1	T2D (Xue, EUR)	OTH	Plasmablast_UT	Plasmablast_UT	B	Sorted cell	ENSG00000156931	VPS8	2501	2.20965740310722e-54	1.16633867825301e-50	0.000189415225877554	0.999803411652563	7.17312155272155e-06	3:185802790	rs6767484	chr3.10		3	185802790	3:184831751	1.67619e-15	3:185802790	5.58605124733161e-57	4525	3189	0.938473912965279	0.999999999999995	183813190	185811683	ENSG00000156931.15	VPS8	protein_coding	184812166	1	990624	19585	990624	10	0	10	183812543	185811859	1999316	204665
T2D_Xue_30054458_1	T2D (Xue, EUR)	OTH	Plasmablast_UT	Plasmablast_UT	B	Sorted cell	ENSG00000138674	SEC31A	2949	1.43340557686083e-09	0.000257200031073006	5.57164649727732e-06	0.999736343172616	8.83716407102591e-07	4:82663343	rs993380	chr4.2		4	82663343	4:82861999	2.8288e-28	4:82663343	3.86810353722636e-10	4875	3896	0.904935365595133	0.999910329790279	81901271	83900596	ENSG00000138674.16	SEC31A	protein_coding	82891153	-1	227810	29154	227810	1	0	1	81901263	83900596	1999333	204671
T2D_Xue_30054458_1	T2D (Xue, EUR)	OTH	Plasmablast_UT	Plasmablast_UT	B	Sorted cell	ENSG00000251022	THAP9-AS1	2949	3.48406397316621e-55	0.000257201512695598	1.35425542817366e-51	0.999742102614325	6.9587298024833e-07	4:82900171	rs2305876	chr4.2		4	82900171	4:82900171	5.18942e-69	4:82663343	3.86810353722636e-10	4875	3896	0.999999998292037	0.999910329790279	81901271	83900596	ENSG00000251022.6	THAP9-AS1	lncRNA	82900960	-1	789	789	237617	1	1	3	81901263	83900596	1999333	204674
T2D_Xue_30054458_1	T2D (Xue, EUR)	OTH	Plasmablast_UT	Plasmablast_UT	B	Sorted cell	ENSG00000145287	PLAC8	2961	4.49927188640373e-10	0.000257201998898224	1.74885948128962e-06	0.99973987943898	1.1692527137226e-06	4:83225843	rs6841907	chr4.2		4	83225843	4:83225615	1.16615e-16	4:82663343	3.86810353722636e-10	4916	3858	0.961037117805936	0.999911012023429	82138561	84136192	ENSG00000145287.10	PLAC8	protein_coding	83114729	-1	-111114	-110886	451386	0	0	7	82138561	84136192	1997631	204672
T2D_Xue_30054458_1	T2D (Xue, EUR)	OTH	Plasmablast_UT	Plasmablast_UT	B	Sorted cell	ENSG00000164039	BDH2	2818	5.44101903995435e-20	0.000322418552057479	1.59098846095275e-16	0.942658247467693	0.0570193339802488	4:103102410	rs2711897	chr4.3		4	103102410	4:103102410	1.62895e-30	4:103067742	5.64631607408654e-10	4326	3267	0.999999952176462	0.997635314632834	102100191	104098951	ENSG00000164039.14	BDH2	protein_coding	103099834	-1	-2576	-2576	32092	0	0	1	102100191	104099778	1999587	204673
T2D_Xue_30054458_1	T2D (Xue, EUR)	OTH	Plasmablast_UT	Plasmablast_UT	B	Sorted cell	ENSG00000038382	TRIO	3320	0.00177793205614855	0.00374858292774219	0.311561696798073	0.656842963328174	0.0260688248898627	5:14847222	rs1061813	chr5.1		5	14847222	5:14385852	1.07824e-10	5:14847222	4.1849452671785e-09	5496	4167	0.905074206687025	0.99986932519662	13149444	15140544	ENSG00000038382.18	TRIO	protein_coding	14143342	1	703880	242510	703880	6	0	6	13144213	15143096	1998883	204675
T2D_Xue_30054458_1	T2D (Xue, EUR)	OTH	Plasmablast_UT	Plasmablast_UT	B	Sorted cell	ENSG00000154122	ANKH	2562	1.3970348162007e-13	0.00567405574360198	2.44813054387518e-11	0.994307980772279	1.79634594977498e-05	5:14870582	rs10065666	chr5.1		5	14870582	5:14869600	8.94073e-21	5:14847222	4.1849452671785e-09	4635	3271	0.987029478951297	0.999897089530727	13871816	15870191	ENSG00000154122.12	ANKH	protein_coding	14871778	-1	1196	2178	24556	0	0	0	13871816	15871721	1999905	204679
T2D_Xue_30054458_1	T2D (Xue, EUR)	OTH	Plasmablast_UT	Plasmablast_UT	B	Sorted cell	ENSG00000164258	NDUFS4	4192	4.38730425205386e-09	4.35606190553641e-06	0.00100610409266567	0.998939444303009	5.00911551167935e-05	5:53976834	rs4865796	chr5.2		5	53976834	5:53606477	2.05048e-13	5:53976834	1.08408890983584e-11	6132	5238	0.947544846047553	0.980802863257765	52561170	54560558	ENSG00000164258.11	NDUFS4	protein_coding	53560639	1	416195	45838	416195	1	0	1	52560698	54560558	1999860	204680
T2D_Xue_30054458_1	T2D (Xue, EUR)	OTH	Plasmablast_UT	Plasmablast_UT	B	Sorted cell	ENSG00000062194	GPBP1	3513	4.59031182112332e-13	1.52290008810577e-11	0.0292177227891663	0.96933588732479	0.00144638987035537	5:56510924	rs459193	chr5.3		5	56510924	5:57176479	2.65269e-16	5:56510924	1.06895668403645e-17	5895	4278	0.985769448757096	0.999999980996211	56175913	58173946	ENSG00000062194.15	GPBP1	protein_coding	57174059	1	-663135	2420	-663135	11	0	11	56173949	58173946	1999997	204676
T2D_Xue_30054458_1	T2D (Xue, EUR)	OTH	Plasmablast_UT	Plasmablast_UT	B	Sorted cell	ENSG00000062194	GPBP1	3513	4.59031182112332e-13	1.52290008810577e-11	0.0292177227891663	0.96933588732479	0.00144638987035537	5:56510924	rs459193	chr5.4		5	56510924	5:57176479	2.65269e-16	5:56510924	1.06895668403645e-17	5895	4278	0.985769448757096	0.999999980996211	56175913	58173946	ENSG00000062194.15	GPBP1	protein_coding	57174059	1	-663135	2420	-663135	11	0	11	56173949	58173946	1999997	204676
T2D_Xue_30054458_1	T2D (Xue, EUR)	OTH	Plasmablast_UT	Plasmablast_UT	B	Sorted cell	ENSG00000095015	MAP3K1	3075	1.66718128055975e-12	1.39559812941488e-11	0.106117497880013	0.888298839910159	0.0055836621942053	5:56510924	rs459193	chr5.3		5	56510924	5:56692971	2.4018e-20	5:56510924	1.06895668403645e-17	5330	3892	0.917283548958846	0.999999980996208	55817497	57815423	ENSG00000095015.5	MAP3K1	protein_coding	56815549	1	-304625	-122578	-304625	3	1	3	55815865	57815532	1999667	204677
T2D_Xue_30054458_1	T2D (Xue, EUR)	OTH	Plasmablast_UT	Plasmablast_UT	B	Sorted cell	ENSG00000095015	MAP3K1	3075	1.66718128055975e-12	1.39559812941488e-11	0.106117497880013	0.888298839910159	0.0055836621942053	5:56510924	rs459193	chr5.4		5	56510924	5:56692971	2.4018e-20	5:56510924	1.06895668403645e-17	5330	3892	0.917283548958846	0.999999980996208	55817497	57815423	ENSG00000095015.5	MAP3K1	protein_coding	56815549	1	-304625	-122578	-304625	3	1	3	55815865	57815532	1999667	204677
T2D_Xue_30054458_1	T2D (Xue, EUR)	OTH	Plasmablast_UT	Plasmablast_UT	B	Sorted cell	ENSG00000181104	F2R	3531	1.81184093855059e-08	1.80189316186523e-06	0.0099504555348338	0.989581397902035	0.000466326551558507	5:77131486	rs6878122	chr5.5		5	77131486	5:76741726	1.86209e-11	5:77131486	9.38480051375796e-13	6104	4043	0.997249897225407	0.999999967973596	75716492	77715241	ENSG00000181104.6	F2R	protein_coding	76716126	1	415360	25600	415360	10	1	10	75716492	77715601	1999109	204681
T2D_Xue_30054458_1	T2D (Xue, EUR)	OTH	Plasmablast_UT	Plasmablast_UT	B	Sorted cell	ENSG00000124782	RREB1	3846	1.44559472137114e-08	2.97416793682664e-05	0.000481955918935334	0.991560704896114	0.00792758304963401	6:7254724	rs2714343	chr6.1		6	7254724	6:7253498	5.06466e-13	6:7281421	3.24205374173323e-11	6270	5044	0.997068130213029	0.991399089396355	6107856	8107448	ENSG00000124782.19	RREB1	protein_coding	7107961	1	146763	145537	173460	1	1	2	6107856	8107448	1999592	204686
T2D_Xue_30054458_1	T2D (Xue, EUR)	OTH	Plasmablast_UT	Plasmablast_UT	B	Sorted cell	ENSG00000172197	MBOAT1	3324	3.28168451959028e-57	2.56498794136405e-55	0.0126281415135957	0.987023818642877	0.000348039843535389	6:20679478	rs7756992	chr6.2		6	20679478	6:20203191	9.94475e-09	6:20679478	4.35444264406166e-62	5133	4482	0.957163066905279	0.999999999999993	19212842	21211850	ENSG00000172197.10	MBOAT1	protein_coding	20212469	-1	-467009	9278	-467009	4	1	4	19212842	21211850	1999008	204688
T2D_Xue_30054458_1	T2D (Xue, EUR)	OTH	Plasmablast_UT	Plasmablast_UT	B	Sorted cell	ENSG00000137161	CNPY3	1988	7.47890562484488e-14	6.3830325734893e-05	1.17160879499475e-09	0.9999346768976	1.49160498096082e-06	6:42929336	rs2234185	chr6.3		6	42929336	6:42929336	9.19689e-25	6:43843237	1.33150403312383e-10	4650	2528	0.999999969291941	0.995388948622549	41930358	43928575	ENSG00000137161.16	CNPY3	protein_coding	42929480	1	-144	-144	913757	0	0	45	41929964	43928960	1998996	204687
T2D_Xue_30054458_1	T2D (Xue, EUR)	OTH	Plasmablast_UT	Plasmablast_UT	B	Sorted cell	ENSG00000137161	CNPY3	1988	7.47890562484488e-14	6.3830325734893e-05	1.17160879499475e-09	0.9999346768976	1.49160498096082e-06	6:42929336	rs2234185	chr6.4		6	42929336	6:42929336	9.19689e-25	6:43843237	1.33150403312383e-10	4650	2528	0.999999969291941	0.995388948622549	41930358	43928575	ENSG00000137161.16	CNPY3	protein_coding	42929480	1	-144	-144	913757	0	0	45	41929964	43928960	1998996	204687
T2D_Xue_30054458_1	T2D (Xue, EUR)	OTH	Plasmablast_UT	Plasmablast_UT	B	Sorted cell	ENSG00000124541	RRP36	1966	8.9405875715017e-13	6.3830361499414e-05	1.40058875837406e-08	0.999935249019686	9.06612032710124e-07	6:43018625	rs6904371	chr6.3		6	43018625	6:43018235	3.36179e-21	6:43843237	1.33150403312383e-10	4806	2486	0.944013483150559	0.995388958905019	42021980	44019839	ENSG00000124541.6	RRP36	protein_coding	43021623	1	-2998	-3388	821614	0	0	36	42021950	44020883	1998933	204685
T2D_Xue_30054458_1	T2D (Xue, EUR)	OTH	Plasmablast_UT	Plasmablast_UT	B	Sorted cell	ENSG00000124541	RRP36	1966	8.9405875715017e-13	6.3830361499414e-05	1.40058875837406e-08	0.999935249019686	9.06612032710124e-07	6:43018625	rs6904371	chr6.4		6	43018625	6:43018235	3.36179e-21	6:43843237	1.33150403312383e-10	4806	2486	0.944013483150559	0.995388958905019	42021980	44019839	ENSG00000124541.6	RRP36	protein_coding	43021623	1	-2998	-3388	821614	0	0	36	42021950	44020883	1998933	204685
T2D_Xue_30054458_1	T2D (Xue, EUR)	OTH	Plasmablast_UT	Plasmablast_UT	B	Sorted cell	ENSG00000044090	CUL7	1945	1.22954375039133e-08	6.38171691372238e-05	0.000192614314220821	0.999728549385655	1.50068355473903e-05	6:43843237	rs9369425	chr6.3		6	43843237	6:43053781	8.75347e-16	6:43843237	1.33150403312383e-10	4807	2463	0.932016980051069	0.995388960685991	42054549	44040158	ENSG00000044090.8	CUL7	protein_coding	43053851	-1	-789386	70	-789386	34	0	34	42054154	44053549	1999395	204683
T2D_Xue_30054458_1	T2D (Xue, EUR)	OTH	Plasmablast_UT	Plasmablast_UT	B	Sorted cell	ENSG00000044090	CUL7	1945	1.22954375039133e-08	6.38171691372238e-05	0.000192614314220821	0.999728549385655	1.50068355473903e-05	6:43843237	rs9369425	chr6.4		6	43843237	6:43053781	8.75347e-16	6:43843237	1.33150403312383e-10	4807	2463	0.932016980051069	0.995388960685991	42054549	44040158	ENSG00000044090.8	CUL7	protein_coding	43053851	-1	-789386	70	-789386	34	0	34	42054154	44053549	1999395	204683
T2D_Xue_30054458_1	T2D (Xue, EUR)	OTH	Plasmablast_UT	Plasmablast_UT	B	Sorted cell	ENSG00000180992	MRPL14	2058	1.37897719595638e-09	6.38296167748972e-05	2.16021257385207e-05	0.999911676192906	2.89068560355666e-06	6:44113981	rs6883	chr6.3		6	44113981	6:44113981	3.14889e-21	6:43843237	1.33150403312383e-10	4513	2906	0.999806834826662	0.995389720887798	43133532	45127426	ENSG00000180992.6	MRPL14	protein_coding	44127452	-1	13471	13471	284215	0	0	6	43127657	45127426	1999769	204689
T2D_Xue_30054458_1	T2D (Xue, EUR)	OTH	Plasmablast_UT	Plasmablast_UT	B	Sorted cell	ENSG00000180992	MRPL14	2058	1.37897719595638e-09	6.38296167748972e-05	2.16021257385207e-05	0.999911676192906	2.89068560355666e-06	6:44113981	rs6883	chr6.4		6	44113981	6:44113981	3.14889e-21	6:43843237	1.33150403312383e-10	4513	2906	0.999806834826662	0.995389720887798	43133532	45127426	ENSG00000180992.6	MRPL14	protein_coding	44127452	-1	13471	13471	284215	0	0	6	43127657	45127426	1999769	204689
T2D_Xue_30054458_1	T2D (Xue, EUR)	OTH	Plasmablast_UT	Plasmablast_UT	B	Sorted cell	ENSG00000106603	COA1	2225	7.5641856790738e-13	0.00152976077165924	4.93708936195614e-10	0.998463794390755	6.44434312233936e-06	7:43770165	rs849184	chr7.4		7	43770165	7:43765096	4.92561e-19	7:44209229	4.29685241954636e-09	4403	3093	0.998923377647497	0.999983533646704	42731414	44729591	ENSG00000106603.18	COA1	protein_coding	43729523	-1	-40642	-35573	-479706	1	1	21	42731414	44729591	1998177	204692
T2D_Xue_30054458_1	T2D (Xue, EUR)	OTH	Plasmablast_UT	Plasmablast_UT	B	Sorted cell	ENSG00000122515	ZMIZ2	2465	0.000260499342888082	0.00123874094686621	0.170042883092231	0.808557563475425	0.019900313142591	7:44209229	rs2908282	chr7.4		7	44209229	7:44768418	3.5053e-12	7:44209229	4.29685241954636e-09	4839	3145	0.942560659147236	0.999968334729002	43749312	45747946	ENSG00000122515.14	ZMIZ2	protein_coding	44748847	1	-539618	19571	-539618	8	0	8	43749312	45747946	1998634	204693
T2D_Xue_30054458_1	T2D (Xue, EUR)	OTH	Plasmablast_UT	Plasmablast_UT	B	Sorted cell	ENSG00000136280	CCM2	2440	1.52871178115971e-36	0.00152956423683898	9.97879727552109e-34	0.998436106650403	3.43291127608202e-05	7:45027668	rs2289365	chr7.4		7	45027668	7:45015001	7.58856e-60	7:44209229	4.29685241954636e-09	4928	3115	0.999852124589881	0.999967059083137	44036078	45999081	ENSG00000136280.15	CCM2	protein_coding	45000201	1	27467	14800	-790972	0	0	18	44005024	45999081	1994057	204694
T2D_Xue_30054458_1	T2D (Xue, EUR)	OTH	Plasmablast_UT	Plasmablast_UT	B	Sorted cell	ENSG00000106484	MEST	2339	2.47855201388214e-49	9.50251432622956e-08	2.60831153995358e-42	0.999999904655686	3.19176673571043e-10	7:130476747	rs1558915	chr7.6		7	130476747	7:130475421	3.03365e-60	7:130744427	7.75810948469971e-14	4394	3190	0.998278922366015	0.99999999271713	129487895	131485213	ENSG00000106484.14	MEST	protein_coding	130492085	1	-15338	-16664	252342	1	1	6	129487895	131485213	1997318	204691
T2D_Xue_30054458_1	T2D (Xue, EUR)	OTH	Plasmablast_UT	Plasmablast_UT	B	Sorted cell	ENSG00000106477	CEP41	2354	8.53830545628072e-10	9.40958058615034e-08	0.0089853109915045	0.990218402663077	0.000796191395783087	7:130744427	rs13234269	chr7.6		7	130744427	7:130481520	7.59991e-10	7:130744427	7.75810948469971e-14	4414	3225	0.950952961181917	0.999999992703862	129444239	131441772	ENSG00000106477.18	CEP41	protein_coding	130441016	-1	-303411	-40504	-303411	8	0	8	129443443	131441772	1998329	204690
T2D_Xue_30054458_1	T2D (Xue, EUR)	OTH	Plasmablast_UT	Plasmablast_UT	B	Sorted cell	ENSG00000175806	MSRA	4704	4.41044010231584e-05	0.000475117522989726	0.0839430702270983	0.904259616871703	0.0112780909771853	8:10775649	rs10100265	chr8.1		8	10775649	8:10047278	4.83871e-08	8:10775649	5.12626245000191e-10	7427	6185	0.955107137184288	0.982619046954717	9055195	11053979	ENSG00000175806.14	MSRA	protein_coding	10054292	1	721357	-7014	721357	7	0	7	9054298	11054235	1999937	204705
T2D_Xue_30054458_1	T2D (Xue, EUR)	OTH	Plasmablast_UT	Plasmablast_UT	B	Sorted cell	ENSG00000175806	MSRA	4704	4.41044010231584e-05	0.000475117522989726	0.0839430702270983	0.904259616871703	0.0112780909771853	8:10775649	rs10100265	chr8.2		8	10775649	8:10047278	4.83871e-08	8:10775649	5.12626245000191e-10	7427	6185	0.955107137184288	0.982619046954717	9055195	11053979	ENSG00000175806.14	MSRA	protein_coding	10054292	1	721357	-7014	721357	7	0	7	9054298	11054235	1999937	204705
T2D_Xue_30054458_1	T2D (Xue, EUR)	OTH	Plasmablast_UT	Plasmablast_UT	B	Sorted cell	ENSG00000154319	FAM167A	2942	3.07565520700608e-44	0.000499634199115006	6.15271856613984e-41	0.999497143356167	3.22244471997475e-06	8:11480078	rs2409780	chr8.2		8	11480078	8:11480078	6.12394e-62	8:10775649	5.12626245000191e-10	5480	4346	0.999999919019413	0.989552579700779	10475481	12037695	ENSG00000154319.14	FAM167A	protein_coding	11466753	-1	-13325	-13325	691104	0	0	15	10475481	12458548	1983067	204700
T2D_Xue_30054458_1	T2D (Xue, EUR)	OTH	Plasmablast_UT	Plasmablast_UT	B	Sorted cell	ENSG00000136573	BLK	2887	1.21208590622109e-16	0.000499515962190737	2.42458720275341e-13	0.999202516056829	0.000297967980739687	8:11498471	rs1478887	chr8.2		8	11498471	8:11484361	4.51898e-29	8:10775649	5.12626245000191e-10	5398	4285	0.996073123373026	0.989554983363032	10494383	12037695	ENSG00000136573.12	BLK	protein_coding	11494387	1	4084	-10026	-718738	0	0	17	10494064	12481279	1987215	204699
T2D_Xue_30054458_1	T2D (Xue, EUR)	OTH	Plasmablast_UT	Plasmablast_UT	B	Sorted cell	ENSG00000253457	SMIM18	2920	1.48494814477965e-05	0.000482262570482374	0.0298230319022498	0.968552241122013	0.00112761492380778	8:31006206	rs10087241	chr8.3		8	31006206	8:30576060	2.72366e-07	8:31006206	2.89401045533271e-09	5133	3595	0.913474872863604	0.999985567300829	29638908	31638152	ENSG00000253457.2	SMIM18	protein_coding	30638580	1	367626	-62520	367626	5	1	5	29638908	31638598	1999690	204707
T2D_Xue_30054458_1	T2D (Xue, EUR)	OTH	Plasmablast_UT	Plasmablast_UT	B	Sorted cell	ENSG00000070718	AP3M2	1895	4.80777946829263e-24	7.79580847513481e-16	6.16713385537605e-09	0.999999993637104	1.95761747565151e-10	8:41661730	rs516946	chr8.5		8	41661730	8:42185975	7.7635e-17	8:41661730	3.19386303881989e-22	4013	3122	0.999999994256897	0.999937850345141	41154421	43151086	ENSG00000070718.11	AP3M2	protein_coding	42153063	1	-491333	32912	-491333	7	0	7	41153169	43152487	1999318	204696
T2D_Xue_30054458_1	T2D (Xue, EUR)	OTH	Plasmablast_UT	Plasmablast_UT	B	Sorted cell	ENSG00000104368	PLAT	1838	1.14994088315462e-16	6.60839358191218e-16	0.147507584300708	0.847675832805333	0.00481658289396002	8:41661730	rs516946	chr8.5		8	41661730	8:42157478	7.27745e-07	8:41661730	3.19386303881989e-22	3936	3019	0.969804361688222	0.999937850345141	41207915	43207184	ENSG00000104368.17	PLAT	protein_coding	42207565	-1	545835	50087	545835	8	0	8	41207915	43207184	1999269	204698
T2D_Xue_30054458_1	T2D (Xue, EUR)	OTH	Plasmablast_UT	Plasmablast_UT	B	Sorted cell	ENSG00000176209	SMIM19	1675	8.57401493978037e-45	7.79580852473557e-16	1.09982369533264e-29	1	7.04995570172334e-18	8:42537799	rs1901282	chr8.5		8	42537799	8:42529188	6.04444e-47	8:41661730	3.19386303881989e-22	3728	2870	0.909326562430863	0.999937850345141	41541320	43541006	ENSG00000176209.11	SMIM19	protein_coding	42541585	1	-3786	-12397	-879855	1	1	17	41541320	43541006	1999686	204706
T2D_Xue_30054458_1	T2D (Xue, EUR)	OTH	Plasmablast_UT	Plasmablast_UT	B	Sorted cell	ENSG00000164944	VIRMA	3370	3.06610120203738e-55	0.00350285287085778	8.72237679079687e-53	0.996483799802795	1.33473263522915e-05	8:94485202	rs12543207	chr8.6		8	94485202	8:94485160	2.58477e-72	8:94925274	4.59780182348459e-09	5021	4514	0.924985893641529	0.963844389612279	93554356	95551942	ENSG00000164944.11	VIRMA	protein_coding	94553469	-1	68267	68309	-371805	1	1	6	93554356	95551942	1997586	204704
T2D_Xue_30054458_1	T2D (Xue, EUR)	OTH	Plasmablast_UT	Plasmablast_UT	B	Sorted cell	ENSG00000164941	INTS8	3640	0.000111197649398234	0.00337752205703622	0.0316390013507976	0.960996599931933	0.00387567901083563	8:94925274	rs7845219	chr8.6		8	94925274	8:94803759	1.58868e-16	8:94925274	4.59780182348459e-09	5321	4853	0.956871284940939	0.963852298163724	93814630	95813244	ENSG00000164941.13	INTS8	protein_coding	94823287	1	101987	-19528	101987	2	0	2	93814630	95813244	1998614	204703
T2D_Xue_30054458_1	T2D (Xue, EUR)	OTH	Plasmablast_UT	Plasmablast_UT	B	Sorted cell	ENSG00000156170	NDUFAF6	3673	4.41190561213649e-09	0.000593887908780318	1.25532010799442e-06	0.16731482796441	0.832090024394798	8:94948283	rs896854	chr8.6		8	94948283	8:94957094	4.77656e-15	8:94925274	4.59780182348459e-09	5331	4924	0.932294259126579	0.963856357942874	93896022	95895457	ENSG00000156170.12	NDUFAF6	protein_coding	95024989	1	-76706	-67895	-99715	1	0	1	93896022	95895457	1999435	204701
T2D_Xue_30054458_1	T2D (Xue, EUR)	OTH	Plasmablast_UT	Plasmablast_UT	B	Sorted cell	ENSG00000232104	RFX3-DT	4020	5.6645792652008e-19	9.08810750496283e-09	6.23295797196573e-11	0.99999999066322	1.86344339078254e-10	9:3551302	rs7041399	chr9.1		9	3551302	9:3553220	4.831e-19	9:4291928	3.27381079101356e-15	6696	4666	0.941553078817949	0.999999999750221	2526740	4526642	ENSG00000232104.3	RFX3-AS1	lncRNA	3526079	1	25223	27141	765849	0	0	4	2526740	4526642	1999902	204715
T2D_Xue_30054458_1	T2D (Xue, EUR)	OTH	Plasmablast_UT	Plasmablast_UT	B	Sorted cell	ENSG00000099810	MTAP	3319	6.95871990490659e-52	4.04645281589979e-51	0.145969990341427	0.84879604609489	0.00523396356367783	9:22134095	rs10811661	chr9.2		9	22134095	9:21865843	1.08359e-07	9:22134095	1.08453505142992e-57	6029	4070	0.93191665895316	0.999999999999995	20802672	22802376	ENSG00000099810.18	MTAP	protein_coding	21802636	1	331459	63207	331459	8	2	8	20802672	22802376	1999704	204709
T2D_Xue_30054458_1	T2D (Xue, EUR)	OTH	Plasmablast_UT	Plasmablast_UT	B	Sorted cell	ENSG00000099810	MTAP	3319	6.95871990490659e-52	4.04645281589979e-51	0.145969990341427	0.84879604609489	0.00523396356367783	9:22134095	rs10811661	chr9.3		9	22134095	9:21865843	1.08359e-07	9:22134095	1.08453505142992e-57	6029	4070	0.93191665895316	0.999999999999995	20802672	22802376	ENSG00000099810.18	MTAP	protein_coding	21802636	1	331459	63207	331459	8	2	8	20802672	22802376	1999704	204709
T2D_Xue_30054458_1	T2D (Xue, EUR)	OTH	Plasmablast_UT	Plasmablast_UT	B	Sorted cell	ENSG00000086062	B4GALT1	2588	5.01880215426817e-47	0.000151132991523667	3.32028164544895e-43	0.999848333961572	5.3304690805089e-07	9:33119820	rs10121987	chr9.4		9	33119820	9:33119820	1.06815e-62	9:34025642	1.34666484865385e-09	5011	3529	0.906417880064499	0.990770518413452	32167594	34165457	ENSG00000086062.12	B4GALT1	protein_coding	33167336	-1	47516	47516	-858306	1	1	19	32167446	34165457	1998011	204708
T2D_Xue_30054458_1	T2D (Xue, EUR)	OTH	Plasmablast_UT	Plasmablast_UT	B	Sorted cell	ENSG00000213930	GALT	1976	7.23455112476237e-08	0.000151035762380363	0.000478684416598675	0.999349670522127	2.05369533816824e-05	9:33803410	rs10124307	chr9.4		9	33803410	9:34644117	2.14573e-12	9:34025642	1.34666484865385e-09	3875	2642	0.996075871449501	0.990829734900672	33639695	35635686	ENSG00000213930.11	GALT	protein_coding	34646675	1	-843265	-2558	-621033	21	1	19	33639173	35637378	1998205	204714
T2D_Xue_30054458_1	T2D (Xue, EUR)	OTH	Plasmablast_UT	Plasmablast_UT	B	Sorted cell	ENSG00000164978	NUDT2	2030	5.46405267957371e-20	0.000151109761131425	3.61539752265939e-16	0.999847341138657	1.54910021195644e-06	9:34256349	rs10814083	chr9.4		9	34256349	9:34256349	4.79144e-32	9:34025642	1.34666484865385e-09	4293	2640	0.999432247087956	0.990776359472533	33330399	35329334	ENSG00000164978.17	NUDT2	protein_coding	34329569	1	-73220	-73220	-303927	1	1	8	33330399	35329334	1998935	204712
T2D_Xue_30054458_1	T2D (Xue, EUR)	OTH	Plasmablast_UT	Plasmablast_UT	B	Sorted cell	ENSG00000065665	SEC61A2	3507	2.06705361473364e-15	4.77518005552838e-11	4.32848032179108e-05	0.999938851005769	1.78641432568186e-05	10:12265895	rs11257655	chr10.1		10	12265895	10:12167753	6.31276e-12	10:12265895	2.42743612185537e-17	7176	4212	0.908726854126912	0.999999998558352	11131173	13129390	ENSG00000065665.20	SEC61A2	protein_coding	12129677	1	136218	38076	136218	3	0	3	11129657	13129390	1999733	204717
T2D_Xue_30054458_1	T2D (Xue, EUR)	OTH	Plasmablast_UT	Plasmablast_UT	B	Sorted cell	ENSG00000123240	OPTN	4072	3.74902009358382e-12	4.38657859546484e-11	0.07850575130421	0.91855855263253	0.00293569601564591	10:12265895	rs11257655	chr10.1		10	12265895	10:13113726	6.13899e-10	10:12265895	2.42743612185537e-17	8496	4496	0.935220330205494	0.999999998558434	12099558	14098703	ENSG00000123240.16	OPTN	protein_coding	13100163	1	-834268	13563	-834268	8	1	8	12099558	14098739	1999181	204724
T2D_Xue_30054458_1	T2D (Xue, EUR)	OTH	Plasmablast_UT	Plasmablast_UT	B	Sorted cell	ENSG00000183049	CAMK1D	3559	1.50642019714877e-13	1.31502932562074e-12	0.00315449494547687	0.0255946580485115	0.971250847004547	10:12265895	rs11257655	chr10.1		10	12265895	10:12265895	5.72261e-10	10:12265895	2.42743612185537e-17	7375	4228	0.942378023840575	0.999999998558389	11349940	13349322	ENSG00000183049.12	CAMK1D	protein_coding	12349547	1	-83652	-83652	-83652	0	0	0	11349940	13349322	1999382	204730
T2D_Xue_30054458_1	T2D (Xue, EUR)	OTH	Plasmablast_UT	Plasmablast_UT	B	Sorted cell	ENSG00000165730	STOX1	3611	5.09411523501376e-22	0.00240278553950106	2.11497769013761e-19	0.997589866133016	7.34832748523548e-06	10:68827436	rs71478860	chr10.3		10	68827436	10:68827436	5.83013e-43	10:69709758	5.43308747417625e-09	5775	4328	0.99929746554019	0.999818520100119	67827950	69826540	ENSG00000165730.14	STOX1	protein_coding	68827531	1	-95	-95	882227	0	0	18	67827642	69827156	1999514	204725
T2D_Xue_30054458_1	T2D (Xue, EUR)	OTH	Plasmablast_UT	Plasmablast_UT	B	Sorted cell	ENSG00000165730	STOX1	3611	5.09411523501376e-22	0.00240278553950106	2.11497769013761e-19	0.997589866133016	7.34832748523548e-06	10:68827436	rs71478860	chr10.4		10	68827436	10:68827436	5.83013e-43	10:69709758	5.43308747417625e-09	5775	4328	0.99929746554019	0.999818520100119	67827950	69826540	ENSG00000165730.14	STOX1	protein_coding	68827531	1	-95	-95	882227	0	0	18	67827642	69827156	1999514	204725
T2D_Xue_30054458_1	T2D (Xue, EUR)	OTH	Plasmablast_UT	Plasmablast_UT	B	Sorted cell	ENSG00000079332	SAR1A	4152	6.96345278236335e-15	0.00240243241332743	2.89150273877399e-12	0.997585530098629	1.20374851465108e-05	10:70150142	rs74139278	chr10.3		10	70150142	10:70150142	7.02486e-25	10:69709758	5.43308747417625e-09	6867	5101	0.999994579682197	0.999928826276257	69170604	71169810	ENSG00000079332.14	SAR1A	protein_coding	70170514	-1	20372	20372	460756	1	1	7	69170604	71169810	1999206	204719
T2D_Xue_30054458_1	T2D (Xue, EUR)	OTH	Plasmablast_UT	Plasmablast_UT	B	Sorted cell	ENSG00000079332	SAR1A	4152	6.96345278236335e-15	0.00240243241332743	2.89150273877399e-12	0.997585530098629	1.20374851465108e-05	10:70150142	rs74139278	chr10.4		10	70150142	10:70150142	7.02486e-25	10:69709758	5.43308747417625e-09	6867	5101	0.999994579682197	0.999928826276257	69170604	71169810	ENSG00000079332.14	SAR1A	protein_coding	70170514	-1	20372	20372	460756	1	1	7	69170604	71169810	1999206	204719
T2D_Xue_30054458_1	T2D (Xue, EUR)	OTH	Plasmablast_UT	Plasmablast_UT	B	Sorted cell	ENSG00000180817	PPA1	4051	2.26358853029295e-37	0.00240217307868283	9.39927010824001e-35	0.997472271439793	0.000125555481530726	10:70224806	rs10823496	chr10.3		10	70224806	10:70207063	2.99726e-65	10:69709758	5.43308747417625e-09	6785	5002	0.999999999999991	0.999928812206389	69233935	71231583	ENSG00000180817.11	PPA1	protein_coding	70233429	-1	8623	26366	523671	0	0	8	69233935	71233424	1999489	204728
T2D_Xue_30054458_1	T2D (Xue, EUR)	OTH	Plasmablast_UT	Plasmablast_UT	B	Sorted cell	ENSG00000180817	PPA1	4051	2.26358853029295e-37	0.00240217307868283	9.39927010824001e-35	0.997472271439793	0.000125555481530726	10:70224806	rs10823496	chr10.4		10	70224806	10:70207063	2.99726e-65	10:69709758	5.43308747417625e-09	6785	5002	0.999999999999991	0.999928812206389	69233935	71231583	ENSG00000180817.11	PPA1	protein_coding	70233429	-1	8623	26366	523671	0	0	8	69233935	71233424	1999489	204728
T2D_Xue_30054458_1	T2D (Xue, EUR)	OTH	Plasmablast_UT	Plasmablast_UT	B	Sorted cell	ENSG00000095564	BTAF1	2551	1.14227543459282e-39	3.34537348888163e-33	3.41449176991235e-07	0.999999640956937	1.75938798949086e-08	10:92703125	rs1111875	chr10.6		10	92703125	10:91918239	2.36153e-30	10:92703125	1.36492016264375e-39	4178	3095	0.958577192909737	1.00000000000001	90924108	92921703	ENSG00000095564.13	BTAF1	protein_coding	91923770	1	779355	-5531	779355	6	0	6	90924108	92921703	1997595	204720
T2D_Xue_30054458_1	T2D (Xue, EUR)	OTH	Plasmablast_UT	Plasmablast_UT	B	Sorted cell	ENSG00000099194	SCD	2773	1.37073747738875e-06	0.000350509355355052	0.00389343016877722	0.995583217795794	0.000171471942596252	10:100216744	rs11591741	chr10.7		10	100216744	10:100358283	2.09142e-10	10:100216744	1.13091669972213e-09	4585	3198	0.91696428284138	0.999485688831087	99347319	101346741	ENSG00000099194.5	SCD	protein_coding	100347233	1	-130489	11050	-130489	8	0	8	99347319	101346741	1999422	204721
T2D_Xue_30054458_1	T2D (Xue, EUR)	OTH	Plasmablast_UT	Plasmablast_UT	B	Sorted cell	ENSG00000075826	SEC31B	2770	1.5585494995815e-09	0.000351933597410413	4.42688813068808e-06	0.999628576851691	1.50611042183886e-05	10:100519538	rs3750632	chr10.7		10	100519538	10:100513045	9.40032e-21	10:100216744	1.13091669972213e-09	4533	3175	0.967151170168725	0.999485239062666	99520522	101518677	ENSG00000075826.16	SEC31B	protein_coding	100519861	-1	323	6816	303117	0	0	12	99520522	101518677	1998155	204718
T2D_Xue_30054458_1	T2D (Xue, EUR)	OTH	Plasmablast_UT	Plasmablast_UT	B	Sorted cell	ENSG00000119906	SLF2	2396	1.98704929716195e-11	0.000351938246055718	5.64401998254306e-08	0.999646304415912	1.70087796318387e-06	10:100913535	rs4917916	chr10.7		10	100913535	10:100963159	7.20196e-20	10:100216744	1.13091669972213e-09	4122	2800	0.999872074112831	0.999482838507876	99912584	101910587	ENSG00000119906.11	SLF2	protein_coding	100912963	1	572	50196	-696219	0	0	17	99912584	101911260	1998676	204722
T2D_Xue_30054458_1	T2D (Xue, EUR)	OTH	Plasmablast_UT	Plasmablast_UT	B	Sorted cell	ENSG00000055950	MRPL43	2334	2.11260966131726e-15	0.000351938319478447	6.00066164603594e-12	0.99964645971524	1.60195928097466e-06	10:100955426	rs1056295	chr10.7		10	100955426	10:100955426	6.43811e-26	10:100216744	1.13091669972213e-09	4051	2715	0.999918389714287	0.999482506266536	99988174	101987381	ENSG00000055950.16	MRPL43	protein_coding	100987497	-1	32071	32071	770753	3	3	21	99988047	101987381	1999334	204716
T2D_Xue_30054458_1	T2D (Xue, EUR)	OTH	Plasmablast_UT	Plasmablast_UT	B	Sorted cell	ENSG00000165806	CASP7	3126	0	0	4.1116709626096e-10	0.999999999569241	1.95581425874553e-11	10:112998590	rs7903146	chr10.9		10	112998590	10:113632930	3.80145e-21	10:112998590	3.46149884907647e-305	4995	3528	0.973270583174871	1	112679325	114677415	ENSG00000165806.19	CASP7	protein_coding	113679912	1	-681322	-46982	-681322	1	1	1	112679325	114678586	1999261	204726
T2D_Xue_30054458_1	T2D (Xue, EUR)	OTH	Plasmablast_UT	Plasmablast_UT	B	Sorted cell	ENSG00000166689	PLEKHA7	2676	3.36414185668868e-31	4.73590006987389e-14	7.10348995344858e-18	0.999999999999957	9.99796231325707e-17	11:16959207	rs6486327	chr11.2		11	16959207	11:16930379	8.88578e-49	11:17387083	1.57700843382827e-20	4452	3193	0.976604936117135	0.999999999999997	16019610	18013889	ENSG00000166689.15	PLEKHA7	protein_coding	17014414	-1	55207	84035	-372669	1	1	11	16014526	18013889	1999363	204734
T2D_Xue_30054458_1	T2D (Xue, EUR)	OTH	Plasmablast_UT	Plasmablast_UT	B	Sorted cell	ENSG00000184669	OR7E14P	2676	4.97770999809444e-37	4.73590006987389e-14	1.05105891692238e-23	0.999999999999957	9.96670964578113e-17	11:16959207	rs6486327	chr11.2		11	16959207	11:16930379	2.80692e-50	11:17387083	1.57700843382827e-20	4453	3193	0.998904645553772	0.999999999999997	16019610	18013889	ENSG00000184669.8	OR7E14P	transcribed_unprocessed_pseudogene	17052025	1	-92818	-121646	335058	2	2	10	16014033	18013889	1999856	204738
T2D_Xue_30054458_1	T2D (Xue, EUR)	OTH	Plasmablast_UT	Plasmablast_UT	B	Sorted cell	ENSG00000070081	NUCB2	3024	1.23540613907664e-67	4.73590006987372e-14	2.6085984096989e-54	0.999999999999915	2.56551464055289e-14	11:17276578	rs214088	chr11.2		11	17276578	11:17276578	1.78352e-88	11:17387083	1.57700843382827e-20	4785	3564	0.99999999999982	1	16209846	18207634	ENSG00000070081.15	NUCB2	protein_coding	17276739	1	-161	-161	110344	0	0	3	16209846	18207634	1997788	204732
T2D_Xue_30054458_1	T2D (Xue, EUR)	OTH	Plasmablast_UT	Plasmablast_UT	B	Sorted cell	ENSG00000021300	PLEKHB1	2404	7.03400750224384e-19	1.70635123102425e-18	0.287761337845517	0.698040112092178	0.0141985500623079	11:72722053	rs1552224	chr11.4		11	72722053	11:73647878	3.94445e-08	11:72722053	1.34499132829607e-24	3852	2894	0.900520877703668	0.999999999700496	72647773	74645660	ENSG00000021300.13	PLEKHB1	protein_coding	73646581	1	-924528	1297	-924528	19	0	19	72646957	74646164	1999207	204731
T2D_Xue_30054458_1	T2D (Xue, EUR)	OTH	Plasmablast_UT	Plasmablast_UT	B	Sorted cell	ENSG00000166002	SMCO4	3424	1.70493886707101e-29	2.54004462719655e-23	6.71223261575636e-07	0.999998927101622	4.01675121111228e-07	11:92975544	rs10830963	chr11.5		11	92975544	11:93544100	6.29231e-18	11:92975544	6.42784190646176e-30	5675	3997	0.996706329957156	1	92543950	94543495	ENSG00000166002.6	SMCO4	protein_coding	93543391	-1	567847	-709	567847	4	0	4	92543950	94543495	1999545	204733
T2D_Xue_30054458_1	T2D (Xue, EUR)	OTH	Plasmablast_UT	Plasmablast_UT	B	Sorted cell	ENSG00000180773	SLC36A4	3174	1.36674575085786e-28	2.54003333278885e-23	5.38078847490575e-06	0.999994481094442	1.38117086578023e-07	11:92975544	rs10830963	chr11.5		11	92975544	11:93203175	1.2938e-12	11:92975544	6.42784190646176e-30	5288	3833	0.968256131250501	1	92198642	94197823	ENSG00000180773.14	SLC36A4	protein_coding	93197991	-1	222447	-5184	222447	1	0	1	92198642	94197823	1999181	204736
T2D_Xue_30054458_1	T2D (Xue, EUR)	OTH	Plasmablast_UT	Plasmablast_UT	B	Sorted cell	ENSG00000182919	C11orf54	3488	5.89644149305797e-58	2.54004735036871e-23	2.32139038360924e-35	1	5.17340263894965e-26	11:93756037	rs7950574	chr11.5		11	93756037	11:93743461	4.56129e-53	11:92975544	6.42784190646176e-30	5714	4075	0.909614490798694	1	92741770	94733645	ENSG00000182919.14	C11orf54	protein_coding	93741672	1	14365	1789	-766128	0	0	11	92741770	94741052	1999282	204737
T2D_Xue_30054458_1	T2D (Xue, EUR)	OTH	Plasmablast_UT	Plasmablast_UT	B	Sorted cell	ENSG00000111254	AKAP3	3252	3.06698763015395e-24	0.000364267655461219	8.41652262282913e-21	0.999634601024109	1.13132042993194e-06	12:4631729	rs12424286	chr12.1		12	4631729	12:4606681	6.46893e-32	12:4297115	1.58189556596775e-10	5873	3826	0.999996399914897	0.99999308108086	3650048	5647658	ENSG00000111254.7	AKAP3	protein_coding	4649051	-1	17322	42370	351936	0	0	6	3650048	5648577	1998529	204742
T2D_Xue_30054458_1	T2D (Xue, EUR)	OTH	Plasmablast_UT	Plasmablast_UT	B	Sorted cell	ENSG00000123094	RASSF8	4023	9.38331158818107e-08	0.000752974435796453	0.000124506290336249	0.999114773094009	7.65234674315977e-06	12:25957943	rs3803010	chr12.2		12	25957943	12:25957943	3.77898e-14	12:26310149	2.66151832828397e-09	6253	5018	0.997676515524845	0.999986440919511	24960285	26958609	ENSG00000123094.15	RASSF8	protein_coding	25958682	1	-739	-739	351467	0	0	6	24960140	26958609	1998469	204743
T2D_Xue_30054458_1	T2D (Xue, EUR)	OTH	Plasmablast_UT	Plasmablast_UT	B	Sorted cell	ENSG00000246695	RASSF8-AS1	4025	3.02435085268951e-15	0.000753072299502495	4.01298312288948e-12	0.999244651712565	2.27598391551416e-06	12:25957943	rs3803010	chr12.2		12	25957943	12:25957943	7.56363e-25	12:26310149	2.66151832828397e-09	6256	5021	0.999997837090983	0.999986435668061	24960285	26959050	ENSG00000246695.7	RASSF8-AS1	lncRNA	25959442	-1	1499	1499	-350707	1	1	5	24960140	26959686	1999546	204751
T2D_Xue_30054458_1	T2D (Xue, EUR)	OTH	Plasmablast_UT	Plasmablast_UT	B	Sorted cell	ENSG00000064115	TM7SF3	3704	7.90484404716945e-17	2.6639950024596e-10	2.96728845676916e-07	0.999999692892087	1.01126690137484e-08	12:27812217	rs10842994	chr12.2		12	27812217	12:26977232	1.23406e-21	12:27812217	1.07040270809495e-16	5438	4765	0.999999774330691	0.999996559209485	26014500	27995708	ENSG00000064115.10	TM7SF3	protein_coding	27014384	-1	-797833	37152	-797833	22	0	22	26014500	27995708	1981208	204739
T2D_Xue_30054458_1	T2D (Xue, EUR)	OTH	Plasmablast_UT	Plasmablast_UT	B	Sorted cell	ENSG00000064115	TM7SF3	3704	7.90484404716945e-17	2.6639950024596e-10	2.96728845676916e-07	0.999999692892087	1.01126690137484e-08	12:27812217	rs10842994	chr12.3		12	27812217	12:26977232	1.23406e-21	12:27812217	1.07040270809495e-16	5438	4765	0.999999774330691	0.999996559209485	26014500	27995708	ENSG00000064115.10	TM7SF3	protein_coding	27014384	-1	-797833	37152	-797833	22	0	22	26014500	27995708	1981208	204739
T2D_Xue_30054458_1	T2D (Xue, EUR)	OTH	Plasmablast_UT	Plasmablast_UT	B	Sorted cell	ENSG00000087448	KLHL42	3242	3.97022408652032e-12	2.62304633187382e-10	0.0149032616814405	0.984627259213379	0.000469478838907153	12:27812217	rs10842994	chr12.3		12	27812217	12:27845050	3.61709e-09	12:27812217	1.07040270809495e-16	4684	4393	0.997668195386687	0.999996559208805	26780226	28779455	ENSG00000087448.9	KLHL42	protein_coding	27780233	1	31984	64817	31984	4	4	4	26780226	28779907	1999681	204741
T2D_Xue_30054458_1	T2D (Xue, EUR)	OTH	Plasmablast_UT	Plasmablast_UT	B	Sorted cell	ENSG00000139233	LLPH	2871	3.24089183914653e-12	1.28574329365968e-10	0.0245614600897006	0.974412836847194	0.00102570293128957	12:65818538	rs2261181	chr12.4		12	65818538	12:66195056	2.116e-09	12:65818538	6.97480411099901e-17	4829	3214	0.905305676816256	0.999999842723332	65130799	67129564	ENSG00000139233.6	LLPH	protein_coding	66130750	-1	312212	-64306	312212	4	4	4	65130799	67130356	1999557	204746
T2D_Xue_30054458_1	T2D (Xue, EUR)	OTH	Plasmablast_UT	Plasmablast_UT	B	Sorted cell	ENSG00000139233	LLPH	2871	3.24089183914653e-12	1.28574329365968e-10	0.0245614600897006	0.974412836847194	0.00102570293128957	12:65818538	rs2261181	chr12.5		12	65818538	12:66195056	2.116e-09	12:65818538	6.97480411099901e-17	4829	3214	0.905305676816256	0.999999842723332	65130799	67129564	ENSG00000139233.6	LLPH	protein_coding	66130750	-1	312212	-64306	312212	4	4	4	65130799	67130356	1999557	204746
T2D_Xue_30054458_1	T2D (Xue, EUR)	OTH	Plasmablast_UT	Plasmablast_UT	B	Sorted cell	ENSG00000155974	GRIP1	3179	2.5711337958718e-19	1.36144165364484e-10	1.88853762744895e-09	0.999999997904588	7.07322214585359e-11	12:65818538	rs2261181	chr12.4		12	65818538	12:66714187	4.24176e-22	12:65818538	6.97480411099901e-17	5106	3861	0.999999989193821	0.99999986881416	65805809	67803073	ENSG00000155974.11	GRIP1	protein_coding	66679076	-1	860538	-35111	860538	12	0	12	65804561	67803467	1998906	204748
T2D_Xue_30054458_1	T2D (Xue, EUR)	OTH	Plasmablast_UT	Plasmablast_UT	B	Sorted cell	ENSG00000155974	GRIP1	3179	2.5711337958718e-19	1.36144165364484e-10	1.88853762744895e-09	0.999999997904588	7.07322214585359e-11	12:65818538	rs2261181	chr12.5		12	65818538	12:66714187	4.24176e-22	12:65818538	6.97480411099901e-17	5106	3861	0.999999989193821	0.99999986881416	65805809	67803073	ENSG00000155974.11	GRIP1	protein_coding	66679076	-1	860538	-35111	860538	12	0	12	65804561	67803467	1998906	204748
T2D_Xue_30054458_1	T2D (Xue, EUR)	OTH	Plasmablast_UT	Plasmablast_UT	B	Sorted cell	ENSG00000155957	TMBIM4	2871	8.3060459323833e-53	1.31950292323019e-10	6.29482950363373e-43	0.999999999867214	8.42111180730284e-13	12:66159157	rs34552143	chr12.4		12	66159157	12:66159157	5.21057e-69	12:65818538	6.97480411099901e-17	4848	3267	0.999953116583107	0.999999842723228	65177563	67168508	ENSG00000155957.17	TMBIM4	protein_coding	66169996	-1	10839	10839	351458	1	1	7	65170544	67168835	1998291	204747
T2D_Xue_30054458_1	T2D (Xue, EUR)	OTH	Plasmablast_UT	Plasmablast_UT	B	Sorted cell	ENSG00000155957	TMBIM4	2871	8.3060459323833e-53	1.31950292323019e-10	6.29482950363373e-43	0.999999999867214	8.42111180730284e-13	12:66159157	rs34552143	chr12.5		12	66159157	12:66159157	5.21057e-69	12:65818538	6.97480411099901e-17	4848	3267	0.999953116583107	0.999999842723228	65177563	67168508	ENSG00000155957.17	TMBIM4	protein_coding	66169996	-1	10839	10839	351458	1	1	7	65170544	67168835	1998291	204747
T2D_Xue_30054458_1	T2D (Xue, EUR)	OTH	Plasmablast_UT	Plasmablast_UT	B	Sorted cell	ENSG00000127311	HELB	2948	3.13586921513641e-23	1.31950292322773e-10	2.37655344259783e-13	0.999999999865544	2.26942248597458e-12	12:66291606	rs6581672	chr12.4		12	66291606	12:66303620	1.62104e-36	12:65818538	6.97480411099901e-17	4917	3479	0.995337040008307	0.999999842722891	65303190	67302272	ENSG00000127311.9	HELB	protein_coding	66302493	1	-10887	1127	-483955	0	0	11	65302853	67302272	1999419	204744
T2D_Xue_30054458_1	T2D (Xue, EUR)	OTH	Plasmablast_UT	Plasmablast_UT	B	Sorted cell	ENSG00000127311	HELB	2948	3.13586921513641e-23	1.31950292322773e-10	2.37655344259783e-13	0.999999999865544	2.26942248597458e-12	12:66291606	rs6581672	chr12.5		12	66291606	12:66303620	1.62104e-36	12:65818538	6.97480411099901e-17	4917	3479	0.995337040008307	0.999999842722891	65303190	67302272	ENSG00000127311.9	HELB	protein_coding	66302493	1	-10887	1127	-483955	0	0	11	65302853	67302272	1999419	204744
T2D_Xue_30054458_1	T2D (Xue, EUR)	OTH	Plasmablast_UT	Plasmablast_UT	B	Sorted cell	ENSG00000127329	PTPRB	3379	3.61864904564782e-13	0.000582663414968305	6.20688123305959e-10	0.999412359120016	4.97684396530595e-06	12:70497895	rs2904520	chr12.6		12	70497895	12:70485620	6.28953e-25	12:71039513	6.97445641985615e-10	5259	5047	0.953069629161652	0.981801210200355	69637611	71636472	ENSG00000127329.15	PTPRB	protein_coding	70637429	-1	139534	151809	-402084	1	1	1	69637611	71636472	1998861	204745
T2D_Xue_30054458_1	T2D (Xue, EUR)	OTH	Plasmablast_UT	Plasmablast_UT	B	Sorted cell	ENSG00000258168	AC025569.1	3477	1.87293934213611e-14	0.000582662806389672	3.2125589881895e-11	0.999412300640661	5.03652080619447e-06	12:70497895	rs2904520	chr12.6		12	70497895	12:70485620	2.84379e-27	12:71039513	6.97445641985615e-10	5262	5003	0.953214445165514	0.981802431120325	69470390	71467406	ENSG00000258168.5	AC025569.1	lncRNA	70468085	1	29810	17535	571428	0	0	3	69469117	71467406	1998289	204752
T2D_Xue_30054458_1	T2D (Xue, EUR)	OTH	Plasmablast_UT	Plasmablast_UT	B	Sorted cell	ENSG00000277247	AC083809.1	3436	7.18726483742998e-12	0.000582663079492583	1.23279490292646e-08	0.999412270877548	5.05370782238077e-06	12:70497895	rs2904520	chr12.6		12	70497895	12:70485620	3.46197e-21	12:71039513	6.97445641985615e-10	5313	5132	0.943340883198706	0.981800813496015	69572679	71570933	ENSG00000277247.1	AC083809.1	lncRNA	70570969	1	-73074	-85349	468544	0	0	2	69572679	71570933	1998254	204753
T2D_Xue_30054458_1	T2D (Xue, EUR)	OTH	Plasmablast_UT	Plasmablast_UT	B	Sorted cell	ENSG00000184992	BRI3BP	2578	3.36736013702401e-10	6.73835771030456e-07	0.00049947105573566	0.999481605659838	1.82491119213223e-05	12:124083909	rs825476	chr12.10		12	124083909	12:125030455	6.22322e-14	12:124083909	7.06960580049227e-13	6178	3310	0.921581368830415	0.999990735436908	123994019	125993626	ENSG00000184992.10	BRI3BP	protein_coding	124993645	1	-909736	36810	-909736	6	0	6	123994019	125993626	1999607	204750
T2D_Xue_30054458_1	T2D (Xue, EUR)	OTH	Plasmablast_UT	Plasmablast_UT	B	Sorted cell	ENSG00000081760	AACS	2714	1.76925588827962e-20	6.78386613684979e-07	2.60803301065618e-14	0.999999318463151	3.15020925258138e-09	12:125065308	rs10773141	chr12.10		12	125065308	12:125065308	6.72747e-26	12:124083909	7.06960580049227e-13	6384	3431	0.932330371648731	0.99999744887086	124065504	126060016	ENSG00000081760.16	AACS	protein_coding	125065435	1	-127	-127	-981526	0	0	7	124065504	126065370	1999866	204740
T2D_Xue_30054458_1	T2D (Xue, EUR)	OTH	Plasmablast_UT	Plasmablast_UT	B	Sorted cell	ENSG00000227354	RBM26-AS1	2703	1.18162274818314e-46	8.52508920396596e-17	1.38605323640886e-30	1	3.68859564306959e-18	13:79300406	rs61966633	chr13.2		13	79300406	13:79300406	9.10868e-49	13:80143021	2.52183213404134e-23	4389	3512	0.999999999783685	0.99999999999967	78406406	80406258	ENSG00000227354.6	RBM26-AS1	lncRNA	79406301	1	-105895	-105895	736720	1	1	5	78406406	80406258	1999852	204759
T2D_Xue_30054458_1	T2D (Xue, EUR)	OTH	Plasmablast_UT	Plasmablast_UT	B	Sorted cell	ENSG00000140416	TPM1	2964	1.83461360988483e-28	0.000132442304602317	1.38502727234136e-24	0.999862865815689	4.69187970532314e-06	15:63042499	rs8042834	chr15.1		15	63042499	15:63042499	7.4291e-37	15:63539670	3.07654028166045e-10	4831	4428	0.999999999969152	0.999895421102893	62043148	64041407	ENSG00000140416.19	TPM1	protein_coding	63042747	1	-248	-248	496923	0	0	10	62042922	64041456	1998534	204763
T2D_Xue_30054458_1	T2D (Xue, EUR)	OTH	Plasmablast_UT	Plasmablast_UT	B	Sorted cell	ENSG00000185088	RPS27L	2800	9.26670638931975e-15	0.000133961890448917	6.91648905911021e-11	0.99986544258265	5.95457725530632e-07	15:63144319	rs8027689	chr15.1		15	63144319	15:63144319	1.91269e-29	15:63539670	3.07654028166045e-10	4629	4287	0.947858087314307	0.999894373543118	62159744	64157839	ENSG00000185088.13	RPS27L	protein_coding	63157477	-1	13158	13158	-382193	0	0	7	62158710	64157839	1999129	204767
T2D_Xue_30054458_1	T2D (Xue, EUR)	OTH	Plasmablast_UT	Plasmablast_UT	B	Sorted cell	ENSG00000138613	APH1B	2723	3.22509357611561e-19	0.000133962147094036	2.40714285650292e-15	0.999865639715123	3.98137777592251e-07	15:63278141	rs11858705	chr15.1		15	63278141	15:63278141	1.18599e-27	15:63539670	3.07654028166045e-10	4484	4235	0.994709432193541	0.999894334506212	62276083	64274821	ENSG00000138613.13	APH1B	protein_coding	63277605	1	536	536	262065	0	0	5	62276079	64275386	1999307	204762
T2D_Xue_30054458_1	T2D (Xue, EUR)	OTH	Plasmablast_UT	Plasmablast_UT	B	Sorted cell	ENSG00000166128	RAB8B	2762	1.25322425302827e-06	0.000132647822459709	0.00935381257575922	0.990055628338416	0.000456658039111426	15:63539670	rs2058913	chr15.1		15	63539670	15:63259903	7.8285e-13	15:63539670	3.07654028166045e-10	4584	4258	0.955457664465499	0.999894362090128	62191676	64189051	ENSG00000166128.12	RAB8B	protein_coding	63189606	1	350064	70297	350064	6	0	6	62189547	64189273	1999726	204765
T2D_Xue_30054458_1	T2D (Xue, EUR)	OTH	Plasmablast_UT	Plasmablast_UT	B	Sorted cell	ENSG00000166797	CIAO2A	1968	3.60398896690054e-06	0.000130183454085661	0.0268989955605865	0.971644100100066	0.00132311689629495	15:63539670	rs2058913	chr15.1		15	63539670	15:64065513	3.67914e-14	15:63539670	3.07654028166045e-10	3411	3259	0.928923938187092	0.999896496196718	63095295	65078497	ENSG00000166797.10	FAM96A	protein_coding	64093838	-1	554168	28325	554168	6	0	6	63094838	65092164	1997326	204766
T2D_Xue_30054458_1	T2D (Xue, EUR)	OTH	Plasmablast_UT	Plasmablast_UT	B	Sorted cell	ENSG00000136425	CIB2	3095	8.81443174949269e-11	5.42830572614932e-10	0.139193201961932	0.857204328061718	0.00360246934537464	15:77540420	rs7177055	chr15.2		15	77540420	15:78131699	1.82246e-07	15:77540420	2.61501060798859e-16	6012	3546	0.916917380830041	0.999999997873836	77132886	79131541	ENSG00000136425.12	CIB2	protein_coding	78131445	-1	591025	-254	591025	7	0	7	77132886	79131541	1998655	204761
T2D_Xue_30054458_1	T2D (Xue, EUR)	OTH	Plasmablast_UT	Plasmablast_UT	B	Sorted cell	ENSG00000259562	RP11-762H8.2	3304	1.04353115403894e-10	5.24206378097762e-10	0.164789220536902	0.827785643397763	0.00742513543677518	15:77540420	rs7177055	chr15.2		15	77540420	15:78303692	8.15219e-08	15:77540420	2.61501060798859e-16	6345	3705	0.91254990924141	0.999999997884566	77292156	79290623	ENSG00000259562.2	AC090607.2	transcribed_processed_pseudogene	78291221	-1	750801	-12471	750801	14	3	14	77291899	79290767	1998868	204769
T2D_Xue_30054458_1	T2D (Xue, EUR)	OTH	Plasmablast_UT	Plasmablast_UT	B	Sorted cell	ENSG00000188266	HYKK	3641	3.35538338014554e-33	7.26078535318678e-10	4.62124028528858e-24	0.999999999270571	3.35108442009287e-12	15:78500185	rs1062980	chr15.2		15	78500185	15:78500185	1.4285e-37	15:77540420	2.61501060798859e-16	6877	3977	0.999999989911179	0.999999997576225	77510243	79506660	ENSG00000188266.13	HYKK	protein_coding	78507577	1	-7392	-7392	-967157	0	0	20	77508040	79507173	1999133	204768
T2D_Xue_30054458_1	T2D (Xue, EUR)	OTH	Plasmablast_UT	Plasmablast_UT	B	Sorted cell	ENSG00000103479	RBL2	3323	1.04119846835929e-44	8.60896025888312e-42	0.00120789274147788	0.998724019148624	6.8088109905049e-05	16:53765993	rs9928094	chr16.2		16	53765993	16:53487086	4.25346e-23	16:53765993	9.89480274559163e-48	5662	3761	0.970290891360963	0.999999999999946	52434324	54433710	ENSG00000103479.15	RBL2	protein_coding	53434471	1	331522	52615	331522	8	2	8	52434324	54433710	1999386	204772
T2D_Xue_30054458_1	T2D (Xue, EUR)	OTH	Plasmablast_UT	Plasmablast_UT	B	Sorted cell	ENSG00000103018	CYB5B	1980	2.50220806003715e-09	0.00224561768717942	1.1117525691855e-06	0.997747246869843	6.02118820040155e-06	16:69475603	rs11641710	chr16.3		16	69475603	16:69475603	6.18555e-19	16:69632780	3.39227818800433e-09	3740	2380	0.999999218848238	0.999984893211517	68424967	70415308	ENSG00000103018.16	CYB5B	protein_coding	69424619	1	50984	50984	208161	1	1	3	68424704	70424525	1999821	204770
T2D_Xue_30054458_1	T2D (Xue, EUR)	OTH	Plasmablast_UT	Plasmablast_UT	B	Sorted cell	ENSG00000213380	COG8	2075	8.73409146994845e-05	0.00215431163958121	0.0388063493116987	0.957176371805099	0.00177562632892105	16:69632780	rs244415	chr16.3		16	69632780	16:69322792	9.40909e-10	16:69632780	3.39227818800433e-09	3834	2496	0.913774318938117	0.999984201697808	68340051	70335006	ENSG00000213380.14	COG8	protein_coding	69339564	-1	-293216	16772	-293216	9	2	9	68340051	70339579	1999528	204775
T2D_Xue_30054458_1	T2D (Xue, EUR)	OTH	Plasmablast_UT	Plasmablast_UT	B	Sorted cell	ENSG00000168404	MLKL	2851	2.14265242398371e-18	1.27669928518e-12	1.67827198466509e-06	0.999998235273922	8.64528149124959e-08	16:75209759	rs72802358	chr16.4		16	75209759	16:74679007	8.74529e-19	16:75209759	1.6065753175231e-18	5261	3432	0.96746291352732	0.994691263426605	73701243	75700520	ENSG00000168404.12	MLKL	protein_coding	74700862	-1	-508897	21855	-508897	8	0	8	73701034	75700520	1999486	204773
T2D_Xue_30054458_1	T2D (Xue, EUR)	OTH	Plasmablast_UT	Plasmablast_UT	B	Sorted cell	ENSG00000103121	CMC2	4771	1.14200846494501e-07	1.75259766024504e-05	0.00647186501765503	0.993212311903673	0.00029818290122409	16:81501185	rs2925979	chr16.5		16	81501185	16:81008345	1.4217e-12	16:81501185	7.58618949681764e-12	9143	5727	0.913964352680442	0.999999747762875	80020415	82018048	ENSG00000103121.8	CMC2	protein_coding	81006885	-1	-494300	-1460	-494300	18	2	18	80020415	82020036	1999621	204771
T2D_Xue_30054458_1	T2D (Xue, EUR)	OTH	Plasmablast_UT	Plasmablast_UT	B	Sorted cell	ENSG00000167723	TRPV3	1824	7.23527671996287e-30	9.33757151638396e-08	7.74856292158795e-23	0.999999906428887	1.95399767442437e-10	17:3558836	rs322957	chr17.1		17	3558836	17:3558836	5.7115e-37	17:4082570	5.24622942461689e-14	5799	2499	0.997824145244982	0.999999911986862	2558137	4520864	ENSG00000167723.14	TRPV3	protein_coding	3557812	-1	-1024	-1024	-524758	0	0	20	2558137	4557620	1999483	204786
T2D_Xue_30054458_1	T2D (Xue, EUR)	OTH	Plasmablast_UT	Plasmablast_UT	B	Sorted cell	ENSG00000133030	MPRIP	2197	4.75099047242742e-57	0.00277977592903786	1.70435546256759e-54	0.997208098321072	1.21257498967754e-05	17:17127161	rs2292526	chr17.2		17	17127161	17:17127161	5.46556e-77	17:17750097	1.9731752900754e-09	4451	2641	1.00000000000001	0.984791125424121	16042632	18042186	ENSG00000133030.20	MPRIP	protein_coding	17042457	1	84704	84704	707640	1	1	18	16042632	18042323	1999691	204781
T2D_Xue_30054458_1	T2D (Xue, EUR)	OTH	Plasmablast_UT	Plasmablast_UT	B	Sorted cell	ENSG00000154803	FLCN	2165	1.137274416441e-16	0.00277819440769204	4.0821427185991e-14	0.997207497400375	1.43081918921933e-05	17:17162915	rs4985739	chr17.2		17	17162915	17:17130769	5.50459e-25	17:17750097	1.9731752900754e-09	4451	2634	0.999999999604056	0.984769010750438	16239003	18237133	ENSG00000154803.12	FLCN	protein_coding	17237168	-1	74253	106399	-512929	4	4	12	16237359	18237133	1999774	204785
T2D_Xue_30054458_1	T2D (Xue, EUR)	OTH	Plasmablast_UT	Plasmablast_UT	B	Sorted cell	ENSG00000179598	PLD6	2158	2.82687612020197e-99	0.00277820516330829	1.01467952785007e-96	0.99720953951326	1.22553234217535e-05	17:17192330	rs1047805	chr17.2		17	17192330	17:17119527	3.55295e-122	17:17750097	1.9731752900754e-09	4442	2624	1.00000000000001	0.984769027624266	16209615	18206014	ENSG00000179598.5	PLD6	protein_coding	17206333	-1	14003	86806	-543764	0	2	14	16206361	18206100	1999739	204788
T2D_Xue_30054458_1	T2D (Xue, EUR)	OTH	Plasmablast_UT	Plasmablast_UT	B	Sorted cell	ENSG00000205309	NT5M	2166	6.44642529455007e-06	0.00277153255568263	0.00231388639919605	0.994816508557643	9.1626062183167e-05	17:17750097	rs12945601	chr17.2		17	17750097	17:17187187	9.8171e-09	17:17750097	1.9731752900754e-09	4444	2633	0.996062612879198	0.984769044015718	16303897	18299682	ENSG00000205309.13	NT5M	protein_coding	17303373	1	446724	-116186	446724	9	5	9	16303349	18300483	1997134	204789
T2D_Xue_30054458_1	T2D (Xue, EUR)	OTH	Plasmablast_UT	Plasmablast_UT	B	Sorted cell	ENSG00000141698	NT5C3B	1471	1.66943025524136e-63	0.000157971256617524	1.05662619670804e-59	0.999841517032849	5.1171053203066e-07	17:41827556	rs1046404	chr17.4		17	41827556	17:41820625	1.21839e-91	17:42390483	2.53935038517054e-09	2999	2680	0.902434632925063	0.997585436887414	40836319	42778077	ENSG00000141698.16	NT5C3B	protein_coding	41836232	-1	8676	15607	-554251	0	0	26	40836268	42835712	1999444	204784
T2D_Xue_30054458_1	T2D (Xue, EUR)	OTH	Plasmablast_UT	Plasmablast_UT	B	Sorted cell	ENSG00000108771	DHX58	1526	3.66869754426789e-23	0.000156707630164515	2.32203711225984e-19	0.991837168958673	0.00800612341115997	17:42106109	rs35370188	chr17.4		17	42106109	17:42107183	9.19135e-44	17:42390483	2.53935038517054e-09	3200	2219	0.995102883996897	0.997588058030679	41129640	43043756	ENSG00000108771.12	DHX58	protein_coding	42112714	-1	6605	5531	-277769	0	0	14	41129078	43043756	1914678	204780
T2D_Xue_30054458_1	T2D (Xue, EUR)	OTH	Plasmablast_UT	Plasmablast_UT	B	Sorted cell	ENSG00000108465	CDK5RAP3	2997	8.31815442549913e-24	4.51261896915559e-08	1.84330964038005e-16	0.999999954762239	1.11574216353504e-10	17:48019787	rs757352	chr17.5		17	48019787	17:48019787	4.50727e-39	17:48911792	1.31087934042255e-13	4642	3596	0.999965657427518	0.999790159500912	46967985	48967647	ENSG00000108465.14	CDK5RAP3	protein_coding	47971113	1	48674	48674	940679	2	2	33	46967985	48967647	1999662	204778
T2D_Xue_30054458_1	T2D (Xue, EUR)	OTH	Plasmablast_UT	Plasmablast_UT	B	Sorted cell	ENSG00000108439	PNPO	2976	3.75893079093518e-09	4.38818617023643e-08	0.0786898255419162	0.918621816553851	0.0026883102634384	17:48911792	rs9894220	chr17.5		17	48911792	17:47977670	8.16276e-09	17:48911792	1.31087934042255e-13	4614	3576	0.922849107253534	0.999999953499523	46941877	48940707	ENSG00000108439.10	PNPO	protein_coding	47941571	1	970221	36099	970221	36	3	36	46941877	48940707	1998830	204777
T2D_Xue_30054458_1	T2D (Xue, EUR)	OTH	Plasmablast_UT	Plasmablast_UT	B	Sorted cell	ENSG00000136436	CALCOCO2	2634	2.12652809794786e-10	3.37317338729852e-08	0.00474448824318829	0.752101042018236	0.24315443579419	17:48911792	rs9894220	chr17.5		17	48911792	17:48821670	1.48981e-11	17:48911792	1.31087934042255e-13	4335	3100	0.914194027832729	0.999791579294575	47831039	49830279	ENSG00000136436.14	CALCOCO2	protein_coding	48831035	1	80757	-9365	80757	3	0	3	47831039	49830279	1999240	204782
T2D_Xue_30054458_1	T2D (Xue, EUR)	OTH	Plasmablast_UT	Plasmablast_UT	B	Sorted cell	ENSG00000141293	SKAP1	2828	1.03898056630545e-11	4.48095574342874e-08	0.000231806634340296	0.999744609557557	2.35389881556836e-05	17:48911792	rs9894220	chr17.5		17	48911792	17:48435326	1.41451e-13	17:48911792	1.31087934042255e-13	4453	3345	0.972090487881486	0.999791578738371	47430850	49429832	ENSG00000141293.15	SKAP1	protein_coding	48430214	-1	-481578	-5112	-481578	19	0	19	47430850	49429832	1998982	204783
T2D_Xue_30054458_1	T2D (Xue, EUR)	OTH	Plasmablast_UT	Plasmablast_UT	B	Sorted cell	ENSG00000173917	HOXB2	2814	1.18010605022079e-08	3.2576453176485e-08	0.263293097564231	0.726792415054957	0.00991444300329925	17:48911792	rs9894220	chr17.5		17	48911792	17:48531741	4.90413e-08	17:48911792	1.31087934042255e-13	4545	3332	0.902563024388705	0.999791578775663	47547547	49520934	ENSG00000173917.10	HOXB2	protein_coding	48545109	-1	-366683	13368	-366683	16	1	16	47545048	49544871	1999823	204787
T2D_Xue_30054458_1	T2D (Xue, EUR)	OTH	CD4_CTL_OneK1K	CD4_CTL_OneK1K	CD4	Single cell	ENSG00000111011	RSRC2	2460	2.33589812404089e-14	0.00267915547442172	8.69536963376714e-12	0.997314335440126	6.50907673224247e-06	12:122506931	rs9988963	chr12.9		12	122506931	12:122506931	3.56801e-17	12:123007025	1.83193840039112e-09	4507	2474	0.931751283821636	0.999506191719471	121574423	123526882	ENSG00000111011	ENSG00000111011	protein_coding	122526936	-1	20005	20005	-480089	0	0	15	121527199	123526882	1999683	55242
T2D_Xue_30054458_1	T2D (Xue, EUR)	OTH	T4_Perez	CD4_Perez	CD4	Single cell	ENSG00000127603	MACF1	2953	1.32353503225108e-10	6.72046865917551e-09	0.00397135961096456	0.200060435088952	0.795968198447261	1:39331383	rs16826069	chr1.1		1	39331383	1:39106320	1.63668e-08	1:39447679	7.94278964551674e-14	5691	3021	0.916058087578053	0.999999997440422	38081582	40080537	ENSG00000127603	ENSG00000127603	protein_coding	39204695	1	126688	-98375	242984	2	0	2	38081582	40080537	1998955	209987
T2D_Xue_30054458_1	T2D (Xue, EUR)	OTH	T4_Perez	CD4_Perez	CD4	Single cell	ENSG00000169087	HSPBAP1	3841	4.99352229420566e-28	1.11942594858428e-22	4.46076775560875e-06	0.999995370069999	1.69162241512148e-07	3:123346931	rs11708067	chr3.6		3	123346931	3:122754507	2.06451e-12	3:123346931	3.21866770105239e-29	5767	3870	0.937741314890565	1	121794241	123793780	ENSG00000169087	ENSG00000169087	protein_coding	122793831	-1	-553100	39324	-553100	7	0	7	121794241	123793780	1999539	210002
T2D_Xue_30054458_1	T2D (Xue, EUR)	OTH	T4_Perez	CD4_Perez	CD4	Single cell	ENSG00000173200	PARP15	4096	1.470739633926e-25	1.11791012848543e-22	0.00131382770505014	0.99864118185297	4.49904419814555e-05	3:123346931	rs11708067	chr3.6		3	123346931	3:122578922	9.61209e-10	3:123346931	3.21866770105239e-29	5867	4124	0.941660134953609	1	121578188	123577437	ENSG00000173200	ENSG00000173200	protein_coding	122577650	1	769281	1272	769281	9	0	9	121578188	123577629	1999441	210001
T2D_Xue_30054458_1	T2D (Xue, EUR)	OTH	T4_Perez	CD4_Perez	CD4	Single cell	ENSG00000145284	SCD5	3940	7.75102443910263e-09	0.000257169064615942	3.01308996643889e-05	0.999704647934369	8.04435032491877e-06	4:82663343	rs993380	chr4.2		4	82663343	4:82892865	1.80068e-11	4:82663343	3.86810353722636e-10	5938	3968	0.980171544162589	0.999998987792972	81799178	83796460	ENSG00000145284	ENSG00000145284	protein_coding	82798796	-1	135453	-94069	135453	0	1	0	81798926	83797309	1998383	210003
T2D_Xue_30054458_1	T2D (Xue, EUR)	OTH	T4_Perez	CD4_Perez	CD4	Single cell	ENSG00000251022	THAP9-AS1	3867	5.29886490106656e-07	0.000256630132104158	0.00205985107184404	0.997609459057683	7.35298518775013e-05	4:82663343	rs993380	chr4.2		4	82663343	4:83071382	8.55369e-10	4:82663343	3.86810353722636e-10	5915	3896	0.967149160448276	0.99999898581531	81901271	83900596	ENSG00000251022	ENSG00000251022	lncRNA	82900960	-1	237617	-170422	237617	3	2	3	81901271	83900596	1999325	210004
T2D_Xue_30054458_1	T2D (Xue, EUR)	OTH	T4_Perez	CD4_Perez	CD4	Single cell	ENSG00000245954	LINC02273	3088	3.96451000836257e-13	0.000153081284470745	2.58940901251873e-09	0.999846276875321	6.39250400875047e-07	4:152101223	rs13140099	chr4.4		4	152101223	4:152101223	7.08998e-17	4:152332969	2.81494439197096e-10	4845	3379	0.999971264002549	0.999998205739642	151090901	153090426	ENSG00000245954	ENSG00000245954	lncRNA	152090459	1	10764	10764	242510	0	0	5	151090690	153090426	1999736	210005
T2D_Xue_30054458_1	T2D (Xue, EUR)	OTH	T4_Perez	CD4_Perez	CD4	Single cell	ENSG00000164323	CFAP97	3765	3.54764447999286e-09	7.14922955681985e-06	0.000495968405930532	0.99947778630502	1.90925118470155e-05	4:184795078	rs735949	chr4.5		4	184795078	4:185202643	4.69217e-10	4:184795078	1.97922992666638e-11	7826	3777	0.991759014071216	0.999999998378611	184215396	186209044	ENSG00000164323	ENSG00000164323	protein_coding	185204000	-1	408922	1357	408922	11	0	11	184209880	186209044	1999164	210007
T2D_Xue_30054458_1	T2D (Xue, EUR)	OTH	T4_Perez	CD4_Perez	CD4	Single cell	ENSG00000109762	SNX25	3777	3.87141820214535e-15	7.15291338333358e-06	5.41232675800056e-10	0.9999928315588	1.49865805719254e-08	4:185279949	rs3108271	chr4.5		4	185279949	4:185279949	5.12216e-16	4:184795078	1.97922992666638e-11	7856	3789	0.999857705786612	0.999999998378611	184204458	186204014	ENSG00000109762	ENSG00000109762	protein_coding	185209598	1	70351	70351	-414520	0	0	12	184204458	186204014	1999556	210006
T2D_Xue_30054458_1	T2D (Xue, EUR)	OTH	T4_Perez	CD4_Perez	CD4	Single cell	ENSG00000067113	PLPP1	4245	2.45464128477503e-21	2.24761979059501e-11	1.09210699012096e-10	0.999999999864734	3.58230912303216e-12	5:56510924	rs459193	chr5.3		5	56510924	5:55298457	2.3705e-18	5:56510924	1.06895668403645e-17	6259	4408	0.928682951803941	0.999999999999932	54535674	56534799	ENSG00000067113	ENSG00000067113	protein_coding	55534964	-1	-975960	236507	-975960	15	2	15	54535674	56534799	1999125	210008
T2D_Xue_30054458_1	T2D (Xue, EUR)	OTH	T4_Perez	CD4_Perez	CD4	Single cell	ENSG00000095015	MAP3K1	3776	4.32746505538509e-16	1.57102641102195e-11	2.75446814286071e-05	0.99997160879239	8.46510467812712e-07	5:56510924	rs459193	chr5.3		5	56510924	5:56639111	4.42401e-13	5:56510924	1.06895668403645e-17	6109	3892	0.999993465645905	0.999999999999966	55817334	57815423	ENSG00000095015	ENSG00000095015	protein_coding	56815549	1	-304625	-176438	-304625	3	2	3	55815865	57815532	1999667	210009
T2D_Xue_30054458_1	T2D (Xue, EUR)	OTH	T4_Perez	CD4_Perez	CD4	Single cell	ENSG00000095015	MAP3K1	3776	4.32746505538509e-16	1.57102641102195e-11	2.75446814286071e-05	0.99997160879239	8.46510467812712e-07	5:56510924	rs459193	chr5.4		5	56510924	5:56639111	4.42401e-13	5:56510924	1.06895668403645e-17	6109	3892	0.999993465645905	0.999999999999966	55817334	57815423	ENSG00000095015	ENSG00000095015	protein_coding	56815549	1	-304625	-176438	-304625	3	2	3	55815865	57815532	1999667	210009
T2D_Xue_30054458_1	T2D (Xue, EUR)	OTH	T4_Perez	CD4_Perez	CD4	Single cell	ENSG00000155542	SETD9	3803	8.55163264311589e-25	1.57107101293999e-11	5.4431865730721e-14	0.999999999983842	3.96053113112232e-13	5:56892742	rs252899	chr5.3		5	56892742	5:56893104	4.65189e-19	5:56510924	1.06895668403645e-17	6132	3919	0.963684321753472	0.999999999999966	55909291	57908365	ENSG00000155542	ENSG00000155542	protein_coding	56909596	1	-16854	-16492	-398672	0	0	5	55909291	57908553	1999262	210010
T2D_Xue_30054458_1	T2D (Xue, EUR)	OTH	T4_Perez	CD4_Perez	CD4	Single cell	ENSG00000155542	SETD9	3803	8.55163264311589e-25	1.57107101293999e-11	5.4431865730721e-14	0.999999999983842	3.96053113112232e-13	5:56892742	rs252899	chr5.4		5	56892742	5:56893104	4.65189e-19	5:56510924	1.06895668403645e-17	6132	3919	0.963684321753472	0.999999999999966	55909291	57908365	ENSG00000155542	ENSG00000155542	protein_coding	56909596	1	-16854	-16492	-398672	0	0	5	55909291	57908553	1999262	210010
T2D_Xue_30054458_1	T2D (Xue, EUR)	OTH	T4_Perez	CD4_Perez	CD4	Single cell	ENSG00000111912	NCOA7	2307	1.47233549903462e-08	9.64766519344795e-06	0.00152368541773696	0.998414100089075	5.25521046398394e-05	6:126747838	rs853974	chr6.6		6	126747838	6:125825565	1.11054e-09	6:126747838	8.5184103514059e-12	3538	2371	0.927351006958757	0.999999990052739	124781408	126780504	ENSG00000111912	ENSG00000111912	protein_coding	125790960	1	956878	34605	956878	7	1	7	124781408	126780504	1999096	210011
T2D_Xue_30054458_1	T2D (Xue, EUR)	OTH	T4_Perez	CD4_Perez	CD4	Single cell	ENSG00000128534	LSM8	3314	1.66933894908234e-07	0.000137580385287783	0.00121166842888504	0.998609633511227	4.09507407050634e-05	7:117870567	rs13239186	chr7.5		7	117870567	7:118196171	2.0127e-09	7:117870567	2.28017173127541e-10	4654	3345	0.973112015450748	0.999999926314831	117184582	119184000	ENSG00000128534	ENSG00000128534	protein_coding	118184164	1	-313597	12007	-313597	2	0	2	117184582	119184000	1999418	210012
T2D_Xue_30054458_1	T2D (Xue, EUR)	OTH	T4_Perez	CD4_Perez	CD4	Single cell	ENSG00000158525	CPA5	3149	1.21513053535977e-09	9.37734563318873e-08	0.0127874622072356	0.986826976368224	0.000385466435953739	7:130744427	rs13234269	chr7.6		7	130744427	7:130366967	1.65107e-09	7:130744427	7.75810948469971e-14	5329	3286	0.986582252724399	0.999999999804164	129345093	131342892	ENSG00000158525	ENSG00000158525	protein_coding	130344816	1	399611	22151	399611	10	0	10	129345093	131342892	1997799	210013
T2D_Xue_30054458_1	T2D (Xue, EUR)	OTH	T4_Perez	CD4_Perez	CD4	Single cell	ENSG00000147324	MFHAS1	5476	0.000555456142989769	0.00393028136871452	0.122744193004157	0.868501463028503	0.00426860645563626	8:9342962	rs6990912	chr8.1		8	9342962	8:8872632	3.56576e-09	8:9331252	8.62253084279777e-09	7834	5590	0.955029321691616	0.999973260374915	8234503	9893362	ENSG00000147324	ENSG00000147324	protein_coding	8893630	-1	-449332	20998	-437622	6	0	6	7915242	9893362	1978120	210014
T2D_Xue_30054458_1	T2D (Xue, EUR)	OTH	T4_Perez	CD4_Perez	CD4	Single cell	ENSG00000120210	INSL6	4232	3.11110341602684e-16	9.08810718649337e-09	3.42326868453624e-08	0.999999954125735	2.55347003759235e-09	9:4291928	rs10974438	chr9.1		9	4291928	9:5148278	7.64741e-14	9:4291928	3.27381079101356e-15	6917	4275	0.927540522451109	0.999999999932433	4185656	6185360	ENSG00000120210	ENSG00000120210	protein_coding	5185639	-1	893711	37361	893711	21	0	21	4185656	6185449	1999793	210016
T2D_Xue_30054458_1	T2D (Xue, EUR)	OTH	T4_Perez	CD4_Perez	CD4	Single cell	ENSG00000232104	RFX3-DT	4593	1.47385635252222e-12	9.08659070987301e-09	0.000162174175230265	0.999833082478898	4.73425780803297e-06	9:4291928	rs10974438	chr9.1		9	4291928	9:3561118	1.29869e-11	9:4291928	3.27381079101356e-15	7098	4668	0.999940106164327	0.999999999925625	2526740	4526695	ENSG00000232104	ENSG00000232104	lncRNA	3526079	1	765849	35039	765849	4	0	4	2526740	4526695	1999955	210015
T2D_Xue_30054458_1	T2D (Xue, EUR)	OTH	T4_Perez	CD4_Perez	CD4	Single cell	ENSG00000164978	NUDT2	2626	5.98749066539806e-21	0.000149716093628097	3.99862614047375e-17	0.999849047966897	1.23593947644596e-06	9:34346284	rs61573237	chr9.4		9	34346284	9:34346284	2.3134e-22	9:34025642	1.34666484865385e-09	5497	2640	0.999955444520643	0.999999914951094	33330399	35329334	ENSG00000164978	ENSG00000164978	protein_coding	34329569	1	16715	16715	-303927	0	0	8	33330399	35329334	1998935	210017
T2D_Xue_30054458_1	T2D (Xue, EUR)	OTH	T4_Perez	CD4_Perez	CD4	Single cell	ENSG00000165730	STOX1	4263	6.13003075018954e-05	0.00233896819494516	0.0254552553791932	0.9712663360422	0.000878140076159522	10:69709758	rs2616132	chr10.3		10	69709758	10:68843604	2.70398e-10	10:69709758	5.43308747417625e-09	6647	4328	0.936400802495787	0.999997353896011	67827839	69826540	ENSG00000165730	ENSG00000165730	protein_coding	68827531	1	882227	16073	882227	18	0	18	67827839	69827156	1999317	209989
T2D_Xue_30054458_1	T2D (Xue, EUR)	OTH	T4_Perez	CD4_Perez	CD4	Single cell	ENSG00000165730	STOX1	4263	6.13003075018954e-05	0.00233896819494516	0.0254552553791932	0.9712663360422	0.000878140076159522	10:69709758	rs2616132	chr10.4		10	69709758	10:68843604	2.70398e-10	10:69709758	5.43308747417625e-09	6647	4328	0.936400802495787	0.999997353896011	67827839	69826540	ENSG00000165730	ENSG00000165730	protein_coding	68827531	1	882227	16073	882227	18	0	18	67827839	69827156	1999317	209989
T2D_Xue_30054458_1	T2D (Xue, EUR)	OTH	T4_Perez	CD4_Perez	CD4	Single cell	ENSG00000127311	HELB	3386	9.2678080506223e-21	1.31950290972004e-10	7.02371171781224e-11	0.999999999791271	6.5391775131341e-12	12:65818538	rs2261181	chr12.4		12	65818538	12:66293865	4.31768e-17	12:65818538	6.97480411099901e-17	5377	3479	0.999922150906272	0.999999852885587	65303190	67302272	ENSG00000127311	ENSG00000127311	protein_coding	66302493	1	-483955	-8628	-483955	11	0	11	65302853	67302272	1999419	209990
T2D_Xue_30054458_1	T2D (Xue, EUR)	OTH	T4_Perez	CD4_Perez	CD4	Single cell	ENSG00000127311	HELB	3386	9.2678080506223e-21	1.31950290972004e-10	7.02371171781224e-11	0.999999999791271	6.5391775131341e-12	12:65818538	rs2261181	chr12.5		12	65818538	12:66293865	4.31768e-17	12:65818538	6.97480411099901e-17	5377	3479	0.999922150906272	0.999999852885587	65303190	67302272	ENSG00000127311	ENSG00000127311	protein_coding	66302493	1	-483955	-8628	-483955	11	0	11	65302853	67302272	1999419	209990
T2D_Xue_30054458_1	T2D (Xue, EUR)	OTH	T4_Perez	CD4_Perez	CD4	Single cell	ENSG00000111780		3538	1.30028790763172e-15	1.37006277430248e-08	9.49071658710408e-08	0.999999878549602	1.28426031176251e-08	12:121018813	rs61953351	chr12.8		12	121018813	12:120449105	1.55269e-13	12:121018813	1.4450458455853e-14	5480	3637	0.928651888515844	0.989640782418475	119438766	121438122	ENSG00000111780	ENSG00000111780	protein_coding	120438198	1	580615	10907	580615	24	2	24	119438766	121438122	1999356	209991
T2D_Xue_30054458_1	T2D (Xue, EUR)	OTH	T4_Perez	CD4_Perez	CD4	Single cell	ENSG00000188735	TMEM120B	3255	3.09023576483329e-13	1.37003117238319e-08	2.25554231621366e-05	0.999976543383144	8.87493074488438e-07	12:121018813	rs61953351	chr12.8		12	121018813	12:121777614	1.67368e-13	12:121018813	1.4450458455853e-14	5535	3317	0.936466112427884	0.989640779695511	120713708	122711253	ENSG00000188735	ENSG00000188735	protein_coding	121712752	1	-693939	64862	-693939	14	0	14	120713290	122712025	1998735	209993
T2D_Xue_30054458_1	T2D (Xue, EUR)	OTH	T4_Perez	CD4_Perez	CD4	Single cell	ENSG00000276045	ORAI1	3338	7.79025874487583e-12	1.36924957758969e-08	0.000568605869131358	0.999406223110161	2.51573204235649e-05	12:121018813	rs61953351	chr12.8		12	121018813	12:121642853	1.96555e-10	12:121018813	1.4450458455853e-14	5611	3400	0.98653546069002	0.989640781838814	120626561	122626107	ENSG00000276045	ENSG00000276045	protein_coding	121626550	1	-607737	16303	-607737	11	0	11	120626561	122626238	1999677	209992
T2D_Xue_30054458_1	T2D (Xue, EUR)	OTH	T4_Perez	CD4_Perez	CD4	Single cell	ENSG00000173917	HOXB2	3312	6.23653523306932e-12	4.48052256717606e-08	0.000139172150548996	0.999856382534265	4.40050372247041e-06	17:48920597	rs9894239	chr17.5		17	48920597	17:48515051	4.36328e-10	17:48911792	1.31087934042255e-13	5051	3331	0.944487404189065	0.999999999975089	47547547	49520934	ENSG00000173917	ENSG00000173917	protein_coding	48545109	-1	-375488	30058	-366683	16	1	16	47545048	49544740	1999692	209995
T2D_Xue_30054458_1	T2D (Xue, EUR)	OTH	T4_Perez	CD4_Perez	CD4	Single cell	ENSG00000230148	HOXB-AS1	3312	3.80323964847796e-10	4.4420234833203e-08	0.00848716508687769	0.99126458565907	0.000248204453494521	17:48920597	rs9894239	chr17.5		17	48920597	17:48515051	4.34325e-08	17:48911792	1.31087934042255e-13	5051	3331	0.929948233951276	0.999999999975089	47547547	49520934	ENSG00000230148	ENSG00000230148	lncRNA	48543339	1	377258	-28288	368453	17	0	17	47543558	49543098	1999540	209994
T2D_Xue_30054458_1	T2D (Xue, EUR)	OTH	T4_Perez	CD4_Perez	CD4	Single cell	ENSG00000074695	LMAN1	4483	2.37736894420911e-07	2.32423175201231e-06	0.0925271601570419	0.904584844251047	0.00288543362326545	18:60217517	rs12970134	chr18.1		18	60217517	18:59337500	2.12684e-08	18:60217517	3.9909932437557e-12	6928	4529	0.977021667675912	0.999999973865498	58361099	60355391	ENSG00000074695	ENSG00000074695	protein_coding	59359265	-1	-858252	21765	-858252	5	0	5	58359862	60358695	1998833	209996
T2D_Xue_30054458_1	T2D (Xue, EUR)	OTH	T4_Perez	CD4_Perez	CD4	Single cell	ENSG00000105708	ZNF14	2744	3.71099619698563e-12	4.02332536888191e-06	9.22365744125792e-07	0.999994960935374	9.33698028150947e-08	19:19709034	rs17699261	chr19.1		19	19709034	19:19730781	1.29074e-13	19:19296909	4.36554789326723e-12	6198	2823	0.997205847016067	0.999999978273983	18823992	20732808	ENSG00000105708	ENSG00000105708	protein_coding	19733112	-1	24078	2331	436203	0	0	16	18733124	20732934	1999810	209997
T2D_Xue_30054458_1	T2D (Xue, EUR)	OTH	T4_Perez	CD4_Perez	CD4	Single cell	ENSG00000196562	SULF2	3895	4.12785879338242e-13	0.000636859256661018	6.47744736178408e-10	0.9993612919226	1.84817258271378e-06	20:47645825	rs387249	chr20.1		20	47645825	20:47645825	3.29186e-16	20:46970451	2.26904156801187e-09	6940	3931	0.987085282000743	0.999999218077977	46790336	48786434	ENSG00000196562	ENSG00000196562	protein_coding	47785481	-1	139656	139656	815030	1	1	8	46786893	48786434	1999541	210000
T2D_Xue_30054458_1	T2D (Xue, EUR)	OTH	CD4_TCM_OneK1K	CD4_TCM_OneK1K	CD4	Single cell	ENSG00000127603	MACF1	2962	3.65808025689105e-34	5.75168828331068e-09	1.09763261517402e-26	0.170925288039051	0.829074706209254	1:39331383	rs16826069	chr1.1		1	39331383	1:39331383	1.05536e-31	1:39447679	7.94278964551674e-14	5384	3021	0.983144275561896	0.999999997533888	38081582	40080537	ENSG00000127603	ENSG00000127603	protein_coding	39204695	1	126688	126688	242984	2	2	2	38081582	40080537	1998955	64333
T2D_Xue_30054458_1	T2D (Xue, EUR)	OTH	CD4_TCM_OneK1K	CD4_TCM_OneK1K	CD4	Single cell	ENSG00000259943	ZMPSTE24-DT	3155	4.8074018560682e-10	3.35278496545662e-08	0.0141313767147494	0.985551829305908	0.000316759970752005	1:39447679	rs2296173	chr1.1		1	39447679	1:40283083	1.00439e-07	1:39447679	7.94278964551674e-14	5666	3175	0.981691988238912	0.999999997507573	39259221	41257785	ENSG00000259943	ENSG00000259943	lncRNA	40257994	-1	810315	-25089	810315	24	2	24	39259221	41257785	1998564	64335
T2D_Xue_30054458_1	T2D (Xue, EUR)	OTH	CD4_TCM_OneK1K	CD4_TCM_OneK1K	CD4	Single cell	ENSG00000131238	PPT1	3107	9.75395830667826e-18	3.33310745311449e-08	2.92638569634362e-10	0.999999966012283	3.64003207640627e-10	1:40099836	rs7524958	chr1.1		1	40099836	1:40099836	2.05439e-17	1:39447679	7.94278964551674e-14	5587	3150	0.999999934478492	0.999999997547229	39099218	41097657	ENSG00000131238	ENSG00000131238	protein_coding	40097252	-1	-2584	-2584	649573	0	0	21	39097735	41097657	1999922	64334
T2D_Xue_30054458_1	T2D (Xue, EUR)	OTH	CD4_TCM_OneK1K	CD4_TCM_OneK1K	CD4	Single cell	ENSG00000116874	WARS2	3341	7.85405214174588e-15	1.33828813052197e-05	5.86865153767165e-10	0.999986574143593	4.23882311924829e-08	1:119126648	rs6428795	chr1.3		1	119126648	1:119139605	3.41827e-15	1:119928601	1.0458059244914e-10	5204	3380	0.999998690730867	0.999999980664908	118141888	119988510	ENSG00000116874	ENSG00000116874	protein_coding	119140653	-1	14005	1048	-787948	2	1	9	118141888	120139681	1997793	64339
T2D_Xue_30054458_1	T2D (Xue, EUR)	OTH	CD4_TCM_OneK1K	CD4_TCM_OneK1K	CD4	Single cell	ENSG00000231365	WARS2-AS1	3343	4.75488134474531e-38	1.33828810090241e-05	3.55291016929172e-33	0.999986552298833	6.48201641457544e-08	1:119143481	rs12081198	chr1.3		1	119143481	1:119143481	5.55234e-38	1:119928601	1.0458059244914e-10	5206	3382	0.952150003453152	0.999999980664907	118140398	119988510	ENSG00000231365	ENSG00000231365	lncRNA	119140412	1	3069	3069	788189	1	1	10	118140398	120139681	1999283	64338
T2D_Xue_30054458_1	T2D (Xue, EUR)	OTH	CD4_TCM_OneK1K	CD4_TCM_OneK1K	CD4	Single cell	ENSG00000174606	ANGEL2	3611	5.7005787346924e-24	2.63673626067237e-11	2.16198291029944e-13	0.999999999973355	6.09707994024219e-14	1:213077015	rs6679510	chr1.4		1	213077015	1:213077015	4.31906e-19	1:213985913	9.87923898631775e-18	5832	3616	0.916874292952667	0.999999999999997	212016139	214013919	ENSG00000174606	ENSG00000174606	protein_coding	213015867	-1	-61148	-61148	-970046	1	1	2	212016139	214015501	1999362	64340
T2D_Xue_30054458_1	T2D (Xue, EUR)	OTH	CD4_TCM_OneK1K	CD4_TCM_OneK1K	CD4	Single cell	ENSG00000152104	PTPN14	3826	8.6855000169202e-17	2.63672744331637e-11	3.2940344267052e-06	0.999996655843887	5.00953181504126e-08	1:213985913	rs340874	chr1.4		1	213985913	1:214399257	2.89954e-12	1:213985913	9.87923898631775e-18	5582	3906	0.928785929741775	0.999999999999829	213552985	215547979	ENSG00000152104	ENSG00000152104	protein_coding	214551602	-1	565689	152345	565689	4	0	4	213552985	215551084	1998099	64341
T2D_Xue_30054458_1	T2D (Xue, EUR)	OTH	CD4_TCM_OneK1K	CD4_TCM_OneK1K	CD4	Single cell	ENSG00000154429	CCSAP	2861	3.42296974168833e-36	0.00331943537732442	1.02775655546828e-33	0.99667004236533	1.05222573437401e-05	1:229326054	rs237802	chr1.6		1	229326054	1:229316640	3.83963e-38	1:229537208	1.82857876883179e-09	5046	2867	0.999507962172564	0.998243281941355	228343373	230342474	ENSG00000154429	ENSG00000154429	protein_coding	229343047	-1	16993	26407	-194161	0	1	4	228343373	230342474	1999101	64342
T2D_Xue_30054458_1	T2D (Xue, EUR)	OTH	CD4_TCM_OneK1K	CD4_TCM_OneK1K	CD4	Single cell	ENSG00000035115	SH3YL1	3216	0	5.20143305425552e-05	0	0.999947606999419	3.7867001633207e-07	2:249092	rs17713729	chr2.1		2	249092	2:249092	7.87619e-237	2:622827	3.8395020545711e-10	4880	3231	0.976661094365538	0.999999988502672	11486	1265575	ENSG00000035115	ENSG00000035115	protein_coding	264032	-1	14940	14940	-358795	0	0	4	10797	1266061	1255264	64422
T2D_Xue_30054458_1	T2D (Xue, EUR)	OTH	CD4_TCM_OneK1K	CD4_TCM_OneK1K	CD4	Single cell	ENSG00000235688	SNTG2-AS1	4715	1.14617072166171e-10	5.20141776264737e-05	2.20345351673679e-06	0.999945473867721	3.08386519510075e-07	2:622827	rs2867125	chr2.1		2	622827	2:770772	7.66407e-11	2:622827	3.8395020545711e-10	7722	4746	0.974712687257193	0.999999982458149	11486	1949796	ENSG00000235688	ENSG00000235688	lncRNA	953621	-1	330794	182849	330794	5	3	5	10797	1949796	1938999	64423
T2D_Xue_30054458_1	T2D (Xue, EUR)	OTH	CD4_TCM_OneK1K	CD4_TCM_OneK1K	CD4	Single cell	ENSG00000138030	KHK	2159	1.69016208300104e-16	2.05953230729125e-14	0.00813697751544581	0.991523639837754	0.000339382646778536	2:27518370	rs780094	chr2.2		2	27518370	2:27101168	5.79798e-08	2:27518370	8.65349371912109e-21	3718	2163	0.902055231556666	0.999999999999929	26087080	28086710	ENSG00000138030	ENSG00000138030	protein_coding	27086772	1	431598	14396	431598	22	0	22	26087080	28086710	1999630	64424
T2D_Xue_30054458_1	T2D (Xue, EUR)	OTH	CD4_TCM_OneK1K	CD4_TCM_OneK1K	CD4	Single cell	ENSG00000138079	SLC3A1	4461	6.94876764752042e-24	4.89940153584106e-22	0.0139795559885237	0.985662664695413	0.00035777931606325	2:43402792	rs7607777	chr2.3		2	43402792	2:44352930	5.7938e-08	2:43402792	5.94993687541268e-28	6881	4466	0.98678662238246	1	43275940	45275286	ENSG00000138079	ENSG00000138079	protein_coding	44275480	1	-872688	77450	-872688	11	0	11	43275886	45275428	1999542	64426
T2D_Xue_30054458_1	T2D (Xue, EUR)	OTH	CD4_TCM_OneK1K	CD4_TCM_OneK1K	CD4	Single cell	ENSG00000230587	LINC02580	4353	4.36417448655722e-27	4.97054161480626e-22	8.77999942227738e-06	0.99999100912269	2.10877888276596e-07	2:43402792	rs7607777	chr2.3		2	43402792	2:43139735	4.65553e-12	2:43402792	5.94993687541268e-28	6542	4364	0.993084713946605	1	42103114	44102400	ENSG00000230587	ENSG00000230587	lncRNA	43217246	-1	-185546	77511	-185546	2	0	2	42103114	44102400	1999286	64425
T2D_Xue_30054458_1	T2D (Xue, EUR)	OTH	CD4_TCM_OneK1K	CD4_TCM_OneK1K	CD4	Single cell	ENSG00000011523	CEP68	3971	6.11212528831113e-07	1.36354993399665e-05	0.0389546840269126	0.868853079088885	0.0921779901723336	2:65049318	rs1009358	chr2.5		2	65049318	2:65065628	2.69455e-07	2:65049318	9.59170562811796e-12	6076	4005	0.943879826557356	0.999999669571854	64056852	66054677	ENSG00000011523	ENSG00000011523	protein_coding	65056416	1	-7098	9212	-7098	1	0	1	64056852	66055193	1998341	64428
T2D_Xue_30054458_1	T2D (Xue, EUR)	OTH	CD4_TCM_OneK1K	CD4_TCM_OneK1K	CD4	Single cell	ENSG00000011523	CEP68	3971	6.11212528831113e-07	1.36354993399665e-05	0.0389546840269126	0.868853079088885	0.0921779901723336	2:65049318	rs1009358	chr2.6		2	65049318	2:65065628	2.69455e-07	2:65049318	9.59170562811796e-12	6076	4005	0.943879826557356	0.999999669571854	64056852	66054677	ENSG00000011523	ENSG00000011523	protein_coding	65056416	1	-7098	9212	-7098	1	0	1	64056852	66055193	1998341	64428
T2D_Xue_30054458_1	T2D (Xue, EUR)	OTH	CD4_TCM_OneK1K	CD4_TCM_OneK1K	CD4	Single cell	ENSG00000225889	AC074289.1	3281	4.65489140429108e-10	1.63071895634829e-05	2.85437229997918e-05	0.999954371981756	7.76640191007649e-07	2:65049318	rs1009358	chr2.5		2	65049318	2:64228540	2.17414e-10	2:65049318	9.59170562811796e-12	5145	3305	0.997077052602778	0.999999756694485	63144312	65142830	ENSG00000225889	ENSG00000225889	lncRNA	64143239	1	906079	85301	906079	19	3	19	63144312	65142830	1998518	64427
T2D_Xue_30054458_1	T2D (Xue, EUR)	OTH	CD4_TCM_OneK1K	CD4_TCM_OneK1K	CD4	Single cell	ENSG00000088179	PTPN4	3176	5.54956282373395e-44	3.5975756572237e-05	1.54252839748486e-39	0.99996392301593	1.01227504699167e-07	2:119870887	rs1995916	chr2.7		2	119870887	2:119870887	5.08393e-44	2:120552183	2.92127906548138e-11	5780	3186	0.954174588139492	0.999999994918652	118760039	120759598	ENSG00000088179	ENSG00000088179	protein_coding	119759922	1	110965	110965	792261	0	0	11	118760039	120759598	1999559	64430
T2D_Xue_30054458_1	T2D (Xue, EUR)	OTH	CD4_TCM_OneK1K	CD4_TCM_OneK1K	CD4	Single cell	ENSG00000196151	WDSUB1	4816	5.46979865314718e-24	2.2868923234837e-05	2.39174935697091e-19	0.999977072348776	5.872798806585e-08	2:159257489	rs6746645	chr2.8		2	159257489	2:159257489	2.64235e-25	2:160280145	1.18844599543449e-11	7134	4875	0.999995813307544	0.999999942409698	158287214	160286545	ENSG00000196151	ENSG00000196151	protein_coding	159286703	-1	29214	29214	-993442	0	0	15	158287214	160286545	1999331	64431
T2D_Xue_30054458_1	T2D (Xue, EUR)	OTH	CD4_TCM_OneK1K	CD4_TCM_OneK1K	CD4	Single cell	ENSG00000153250	RBMS1	3833	2.57045581317753e-30	1.91994155970972e-05	1.33407116254154e-25	0.996446032455605	0.00353476812879794	2:160474429	rs10173412	chr2.8		2	160474429	2:160474429	7.85323e-32	2:160280145	1.18844599543449e-11	5843	3868	0.946849466337645	0.99999995915074	159494756	161493727	ENSG00000153250	ENSG00000153250	protein_coding	160493807	-1	19378	19378	213662	0	0	0	159494163	161493768	1999605	64432
T2D_Xue_30054458_1	T2D (Xue, EUR)	OTH	CD4_TCM_OneK1K	CD4_TCM_OneK1K	CD4	Single cell	ENSG00000169047	IRS1	4204	2.34239995393338e-33	3.84019304183606e-28	6.09965547006541e-06	0.999993807635863	9.27086620460917e-08	2:226257202	rs2943656	chr2.11		2	226257202	2:226781907	1.29896e-13	2:226257202	3.54935164364979e-34	6621	4214	0.979041489873899	0.999999999999998	225800216	227799675	ENSG00000169047	ENSG00000169047	protein_coding	226799820	-1	542618	17913	542618	1	1	1	225799989	227799675	1999686	64434
T2D_Xue_30054458_1	T2D (Xue, EUR)	OTH	CD4_TCM_OneK1K	CD4_TCM_OneK1K	CD4	Single cell	ENSG00000144559	TAMM41	3780	3.92769034572657e-28	1.34950663887775e-18	2.91046389206823e-10	0.999999999702986	5.96460004931526e-12	3:12353341	rs1899951	chr3.1		3	12353341	3:11845570	1.06272e-15	3:12353341	1.10209342631909e-24	6148	3785	0.978445776385876	1	10847304	12845392	ENSG00000144559	ENSG00000144559	protein_coding	11846885	-1	-506456	1315	-506456	5	0	5	10847304	12846052	1998748	64450
T2D_Xue_30054458_1	T2D (Xue, EUR)	OTH	CD4_TCM_OneK1K	CD4_TCM_OneK1K	CD4	Single cell	ENSG00000144559	TAMM41	3780	3.92769034572657e-28	1.34950663887775e-18	2.91046389206823e-10	0.999999999702986	5.96460004931526e-12	3:12353341	rs1899951	chr3.2		3	12353341	3:11845570	1.06272e-15	3:12353341	1.10209342631909e-24	6148	3785	0.978445776385876	1	10847304	12845392	ENSG00000144559	ENSG00000144559	protein_coding	11846885	-1	-506456	1315	-506456	5	0	5	10847304	12846052	1998748	64450
T2D_Xue_30054458_1	T2D (Xue, EUR)	OTH	CD4_TCM_OneK1K	CD4_TCM_OneK1K	CD4	Single cell	ENSG00000144713	RPL32	3826	2.05057156736987e-23	1.34948425263399e-18	1.51949720563517e-05	0.999983408444758	1.39658318596755e-06	3:12353341	rs1899951	chr3.1		3	12353341	3:12841572	5.04824e-12	3:12353341	1.10209342631909e-24	6818	3832	0.970807084546543	1	11841971	13841339	ENSG00000144713	ENSG00000144713	protein_coding	12841565	-1	488224	-7	488224	9	0	9	11841971	13841339	1999368	64452
T2D_Xue_30054458_1	T2D (Xue, EUR)	OTH	CD4_TCM_OneK1K	CD4_TCM_OneK1K	CD4	Single cell	ENSG00000144713	RPL32	3826	2.05057156736987e-23	1.34948425263399e-18	1.51949720563517e-05	0.999983408444758	1.39658318596755e-06	3:12353341	rs1899951	chr3.2		3	12353341	3:12841572	5.04824e-12	3:12353341	1.10209342631909e-24	6818	3832	0.970807084546543	1	11841971	13841339	ENSG00000144713	ENSG00000144713	protein_coding	12841565	-1	488224	-7	488224	9	0	9	11841971	13841339	1999368	64452
T2D_Xue_30054458_1	T2D (Xue, EUR)	OTH	CD4_TCM_OneK1K	CD4_TCM_OneK1K	CD4	Single cell	ENSG00000274514		3775	2.77085252920182e-22	1.34921575730446e-18	0.000205323371412468	0.999784432610882	1.02440177045008e-05	3:12353341	rs1899951	chr3.1		3	12353341	3:12576497	1.9911e-10	3:12353341	1.10209342631909e-24	6761	3780	0.997591494184392	1	11577337	13571436	ENSG00000274514	ENSG00000274514	misc_RNA	12577237	-1	223896	740	223896	3	0	3	11577337	13577172	1999835	64451
T2D_Xue_30054458_1	T2D (Xue, EUR)	OTH	CD4_TCM_OneK1K	CD4_TCM_OneK1K	CD4	Single cell	ENSG00000274514		3775	2.77085252920182e-22	1.34921575730446e-18	0.000205323371412468	0.999784432610882	1.02440177045008e-05	3:12353341	rs1899951	chr3.2		3	12353341	3:12576497	1.9911e-10	3:12353341	1.10209342631909e-24	6761	3780	0.997591494184392	1	11577337	13571436	ENSG00000274514	ENSG00000274514	misc_RNA	12577237	-1	223896	740	223896	3	0	3	11577337	13577172	1999835	64451
T2D_Xue_30054458_1	T2D (Xue, EUR)	OTH	CD4_TCM_OneK1K	CD4_TCM_OneK1K	CD4	Single cell	ENSG00000182247	UBE2E2	4514	2.89438454700798e-16	3.51632822930754e-12	4.51591155102715e-05	0.547724341083663	0.452230499797309	3:23413299	rs1496653	chr3.3		3	23413299	3:23464408	1.4519e-10	3:23413299	2.35940988363096e-18	6677	4519	0.904720852807287	0.999999999999995	22203112	24202985	ENSG00000182247	ENSG00000182247	protein_coding	23203327	1	209972	261081	209972	2	2	2	22203112	24202985	1999873	64453
T2D_Xue_30054458_1	T2D (Xue, EUR)	OTH	CD4_TCM_OneK1K	CD4_TCM_OneK1K	CD4	Single cell	ENSG00000182247	UBE2E2	4514	2.89438454700798e-16	3.51632822930754e-12	4.51591155102715e-05	0.547724341083663	0.452230499797309	3:23413299	rs1496653	chr3.4		3	23413299	3:23464408	1.4519e-10	3:23413299	2.35940988363096e-18	6677	4519	0.904720852807287	0.999999999999995	22203112	24202985	ENSG00000182247	ENSG00000182247	protein_coding	23203327	1	209972	261081	209972	2	2	2	22203112	24202985	1999873	64453
T2D_Xue_30054458_1	T2D (Xue, EUR)	OTH	CD4_TCM_OneK1K	CD4_TCM_OneK1K	CD4	Single cell	ENSG00000239653	PSMD6-AS2	4600	5.12338784071745e-10	2.16240330435959e-08	0.0231265173656404	0.976088062167524	0.000785398330462938	3:64719689	rs6795735	chr3.5		3	64719689	3:64014036	1.17289e-07	3:64719689	2.10844558530393e-14	6568	4644	0.962033452461718	0.999999999983064	63004316	65003873	ENSG00000239653	ENSG00000239653	lncRNA	64004022	1	715667	10014	715667	7	2	7	63004316	65003873	1999557	64454
T2D_Xue_30054458_1	T2D (Xue, EUR)	OTH	CD4_TCM_OneK1K	CD4_TCM_OneK1K	CD4	Single cell	ENSG00000160124	MIX23	4127	2.12492060442234e-68	1.11943286053399e-22	1.89821174573052e-46	1	9.28984227315963e-25	3:122412930	rs3828362	chr3.6		3	122412930	3:122412930	4.22154e-50	3:123346931	3.21866770105239e-29	5974	4130	0.979227076630513	0.999999999999998	121384655	123383197	ENSG00000160124	ENSG00000160124	protein_coding	122383231	-1	-29699	-29699	-963700	1	1	18	121384229	123383197	1998968	64455
T2D_Xue_30054458_1	T2D (Xue, EUR)	OTH	CD4_TCM_OneK1K	CD4_TCM_OneK1K	CD4	Single cell	ENSG00000169087	HSPBAP1	3865	7.7196991172918e-77	1.11943113109332e-22	6.89609115100476e-55	1	3.85469089323903e-25	3:122754507	rs12496363	chr3.6		3	122754507	3:122754507	2.33222e-58	3:123346931	3.21866770105239e-29	5747	3870	0.999580460938644	1	121794241	123793780	ENSG00000169087	ENSG00000169087	protein_coding	122793831	-1	39324	39324	-553100	0	0	7	121794241	123793780	1999539	64459
T2D_Xue_30054458_1	T2D (Xue, EUR)	OTH	CD4_TCM_OneK1K	CD4_TCM_OneK1K	CD4	Single cell	ENSG00000114030	KPNA1	4080	3.46241968878936e-35	1.11943113109296e-22	3.09301715185261e-13	0.999999999999687	5.11621769103875e-15	3:123346931	rs11708067	chr3.6		3	123346931	3:122479385	1.36933e-21	3:123346931	3.21866770105239e-29	5951	4083	0.998314160727229	1	121515437	123514608	ENSG00000114030	ENSG00000114030	protein_coding	122514939	-1	-831992	35554	-831992	13	0	13	121515026	123514608	1999582	64457
T2D_Xue_30054458_1	T2D (Xue, EUR)	OTH	CD4_TCM_OneK1K	CD4_TCM_OneK1K	CD4	Single cell	ENSG00000121542	SEC22A	3612	3.89258017286098e-42	1.11943113109331e-22	3.47728418903202e-20	1	4.22478968932634e-21	3:123346931	rs11708067	chr3.6		3	123346931	3:123211014	3.20454e-26	3:123346931	3.21866770105239e-29	5323	3617	0.930038288855004	1	122202237	124201433	ENSG00000121542	ENSG00000121542	protein_coding	123201943	1	144988	9071	144988	2	0	2	122202049	124201548	1999499	64460
T2D_Xue_30054458_1	T2D (Xue, EUR)	OTH	CD4_TCM_OneK1K	CD4_TCM_OneK1K	CD4	Single cell	ENSG00000173200	PARP15	4120	4.95309819683172e-38	1.11943113109331e-22	4.42465646992881e-16	1	8.6693831547141e-18	3:123346931	rs11708067	chr3.6		3	123346931	3:122577987	5.64514e-22	3:123346931	3.21866770105239e-29	5964	4124	0.999930198024997	1	121578188	123577437	ENSG00000173200	ENSG00000173200	protein_coding	122577650	1	769281	337	769281	9	0	9	121578188	123577629	1999441	64458
T2D_Xue_30054458_1	T2D (Xue, EUR)	OTH	CD4_TCM_OneK1K	CD4_TCM_OneK1K	CD4	Single cell	ENSG00000272758	WDR5B-DT	4131	7.46301450550214e-25	1.11183124313937e-22	0.00666679199658606	0.993210692432667	0.000122515570748714	3:123346931	rs11708067	chr3.6		3	123346931	3:122445309	3.99578e-07	3:123346931	3.21866770105239e-29	5955	4134	0.948795190592164	1	121417776	123412407	ENSG00000272758	ENSG00000272758	lncRNA	122416207	1	930724	29102	930724	15	1	15	121416490	123413785	1997295	64456
T2D_Xue_30054458_1	T2D (Xue, EUR)	OTH	CD4_TCM_OneK1K	CD4_TCM_OneK1K	CD4	Single cell	ENSG00000070087	PFN2	3529	6.02064652619241e-12	0.000131619201358531	4.57368711720433e-08	0.999867775558048	5.59497702235793e-07	3:149911389	rs7430189	chr3.7		3	149911389	3:149911389	5.28395e-14	3:150379848	1.05077630568126e-10	5848	3595	0.993279373862338	0.999999890663381	149051609	151047110	ENSG00000070087	ENSG00000070087	protein_coding	149970895	-1	59506	59506	-408953	0	0	2	149050955	151050254	1999299	64461
T2D_Xue_30054458_1	T2D (Xue, EUR)	OTH	CD4_TCM_OneK1K	CD4_TCM_OneK1K	CD4	Single cell	ENSG00000120742	SERP1	3348	3.46431682563949e-09	0.000131617409862012	2.63169095237935e-05	0.999840265477531	1.7967387674627e-06	3:150379848	rs9844972	chr3.7		3	150379848	3:150588127	4.13137e-11	3:150379848	1.05077630568126e-10	5391	3412	0.985206909270579	0.999999899416272	149608543	151602222	ENSG00000120742	ENSG00000120742	protein_coding	150546496	-1	166648	-41631	166648	2	1	2	149605570	151602928	1997358	64463
T2D_Xue_30054458_1	T2D (Xue, EUR)	OTH	CD4_TCM_OneK1K	CD4_TCM_OneK1K	CD4	Single cell	ENSG00000144895	EIF2A	3341	5.93137455142737e-24	0.000131620576756842	4.50580831661374e-20	0.999864499609507	3.8798137367456e-06	3:150614224	rs1568585	chr3.7		3	150614224	3:150599314	2.11232e-27	3:150379848	1.05077630568126e-10	5378	3406	0.985195274395672	0.999999895294038	149550199	151546280	ENSG00000144895	ENSG00000144895	protein_coding	150546787	1	67437	52527	-166939	1	0	3	149547421	151546529	1999108	64462
T2D_Xue_30054458_1	T2D (Xue, EUR)	OTH	CD4_TCM_OneK1K	CD4_TCM_OneK1K	CD4	Single cell	ENSG00000243305	AC026347.1	3904	1.14265623084366e-07	0.000331224423812678	0.000298400532875511	0.864711258823751	0.134659001953939	3:152335461	rs4472028	chr3.8		3	152335461	3:152349004	9.21505e-10	3:152335461	1.76762541953254e-10	5939	3913	0.997028350424048	0.999999926292737	151498597	153496704	ENSG00000243305	ENSG00000243305	lncRNA	152496813	-1	161352	147809	161352	2	1	2	151496999	153496704	1999705	64464
T2D_Xue_30054458_1	T2D (Xue, EUR)	OTH	CD4_TCM_OneK1K	CD4_TCM_OneK1K	CD4	Single cell	ENSG00000163904	SENP2	2767	6.2696472813488e-56	1.11988169870859e-50	5.59845864173548e-06	0.999994272547073	1.28994281286258e-07	3:185802790	rs6767484	chr3.10		3	185802790	3:185635447	9.23233e-11	3:185802790	5.58605124733161e-57	5152	2784	0.916119789290633	1	184582521	186582116	ENSG00000163904	ENSG00000163904	protein_coding	185586295	1	216495	49152	216495	2	1	2	184582521	186582116	1999595	64466
T2D_Xue_30054458_1	T2D (Xue, EUR)	OTH	CD4_TCM_OneK1K	CD4_TCM_OneK1K	CD4	Single cell	ENSG00000163918	RFC4	3188	3.61305646485471e-51	2.76187836187974e-49	0.012909810018481	0.986846113688579	0.000244076292941421	3:185812502	rs6769511	chr3.10		3	185812502	3:186790133	1.8015e-07	3:185812502	4.52861371809285e-56	6365	3197	0.995723379869969	1	185807411	187804790	ENSG00000163918	ENSG00000163918	protein_coding	186806482	-1	993980	16349	993980	23	0	23	185807411	187806153	1998742	64467
T2D_Xue_30054458_1	T2D (Xue, EUR)	OTH	CD4_TCM_OneK1K	CD4_TCM_OneK1K	CD4	Single cell	ENSG00000109519	GRPEL1	3212	6.43083296483814e-32	7.61428753979962e-28	8.44501609324479e-05	0.999913711448298	1.83839077172454e-06	4:6301295	rs1801214	chr4.1		4	6301295	4:7053526	1.68014e-10	4:6301295	3.00675450330376e-34	8940	3221	0.900672971992921	1	6070359	8052078	ENSG00000109519	ENSG00000109519	protein_coding	7068064	-1	766769	14538	766769	17	0	17	6068427	8067994	1999567	64468
T2D_Xue_30054458_1	T2D (Xue, EUR)	OTH	CD4_TCM_OneK1K	CD4_TCM_OneK1K	CD4	Single cell	ENSG00000273156	AC124016.2	4049	6.33183300344085e-06	0.000250742524857798	0.0246143169307081	0.974733694087478	0.000394914623953237	4:82663343	rs993380	chr4.2		4	82663343	4:82315510	5.32929e-08	4:82663343	3.86810353722636e-10	6264	4106	0.940112865457932	0.999998061134505	81347997	83325972	ENSG00000273156	ENSG00000273156	lncRNA	82346842	-1	-316501	31332	-316501	6	0	6	81347997	83345575	1997578	64469
T2D_Xue_30054458_1	T2D (Xue, EUR)	OTH	CD4_TCM_OneK1K	CD4_TCM_OneK1K	CD4	Single cell	ENSG00000251022	THAP9-AS1	3876	5.51565753448495e-28	0.000257178754511295	2.14412524448902e-24	0.99974201726524	8.03980250689981e-07	4:82806253	rs7682657	chr4.2		4	82806253	4:82865218	6.65536e-31	4:82663343	3.86810353722636e-10	5971	3896	0.994018576515583	0.999998714517428	81901271	83900596	ENSG00000251022	ENSG00000251022	lncRNA	82900960	-1	94707	35742	237617	2	2	3	81901271	83900596	1999325	64470
T2D_Xue_30054458_1	T2D (Xue, EUR)	OTH	CD4_TCM_OneK1K	CD4_TCM_OneK1K	CD4	Single cell	ENSG00000163319	MRPS18C	3758	6.33279616638253e-35	0.000257171729736916	2.46175749416983e-31	0.999707509292133	3.53189781248331e-05	4:83461610	rs11099601	chr4.2		4	83461610	4:83477837	1.54125e-35	4:82663343	3.86810353722636e-10	5521	3764	0.937426747539528	0.999999097565721	82457719	84455887	ENSG00000163319	ENSG00000163319	protein_coding	83456058	1	5552	21779	-792715	0	1	12	82457480	84455887	1998407	64471
T2D_Xue_30054458_1	T2D (Xue, EUR)	OTH	CD4_TCM_OneK1K	CD4_TCM_OneK1K	CD4	Single cell	ENSG00000164039	BDH2	3261	7.88695307790068e-22	0.000320473041834582	2.31042601562568e-18	0.938680662624426	0.0609988643337417	4:103134591	rs2720461	chr4.3		4	103134591	4:103134591	1.80528e-23	4:103067742	5.64631607408654e-10	5176	3267	0.984724051796551	0.99946515085958	102100191	104099611	ENSG00000164039	ENSG00000164039	protein_coding	103099834	-1	-34757	-34757	32092	0	0	1	102100191	104099612	1999421	64472
T2D_Xue_30054458_1	T2D (Xue, EUR)	OTH	CD4_TCM_OneK1K	CD4_TCM_OneK1K	CD4	Single cell	ENSG00000245954	LINC02273	3373	1.29146921326268e-230	0.000153080958928511	8.43521132034274e-227	0.99984592885712	9.90183926842419e-07	4:152108271	rs35336515	chr4.4		4	152108271	4:152101223	8.38311e-164	4:152332969	2.81494439197096e-10	5412	3379	1.00000000000002	0.99999998478747	151090901	153090426	ENSG00000245954	ENSG00000245954	lncRNA	152090459	1	17812	10764	242510	0	0	5	151090690	153090426	1999736	64473
T2D_Xue_30054458_1	T2D (Xue, EUR)	OTH	CD4_TCM_OneK1K	CD4_TCM_OneK1K	CD4	Single cell	ENSG00000164144	ARFIP1	3428	2.88952382525862e-17	0.000153081199512388	1.88728607271278e-13	0.999846455809984	4.62990314404882e-07	4:152904054	rs4522847	chr4.4		4	152904054	4:152904054	1.66376e-18	4:152332969	2.81494439197096e-10	5815	3432	0.97251049361935	0.999999988354661	151779958	153779899	ENSG00000164144	ENSG00000164144	protein_coding	152779954	1	124100	124100	-446985	1	1	9	151779958	153779899	1999941	64474
T2D_Xue_30054458_1	T2D (Xue, EUR)	OTH	CD4_TCM_OneK1K	CD4_TCM_OneK1K	CD4	Single cell	ENSG00000164323	CFAP97	3769	3.4106907744951e-44	7.15291337996869e-06	4.76821980910871e-39	0.999992832104009	1.49826111883576e-08	4:185202643	rs3108297	chr4.5		4	185202643	4:185202643	1.21091e-43	4:184795078	1.97922992666638e-11	8026	3777	0.999999994121437	0.999999999542831	184215396	186209044	ENSG00000164323	ENSG00000164323	protein_coding	185204000	-1	1357	1357	408922	0	0	11	184209828	186209466	1999638	64476
T2D_Xue_30054458_1	T2D (Xue, EUR)	OTH	CD4_TCM_OneK1K	CD4_TCM_OneK1K	CD4	Single cell	ENSG00000109762	SNX25	3781	1.5064816319304e-106	7.15291335426796e-06	2.10609405408785e-101	0.999992828652629	1.84340178874719e-08	4:185257593	rs12643943	chr4.5		4	185257593	4:185256061	7.41282e-91	4:184795078	1.97922992666638e-11	8054	3789	0.927678893857217	0.999999999542831	184204458	186204014	ENSG00000109762	ENSG00000109762	protein_coding	185209598	1	47995	46463	-414520	0	0	12	184204458	186204014	1999556	64475
T2D_Xue_30054458_1	T2D (Xue, EUR)	OTH	CD4_TCM_OneK1K	CD4_TCM_OneK1K	CD4	Single cell	ENSG00000250410	LRP2BP-AS1	3729	2.36212315644993e-16	7.15291342241396e-06	3.30229947383426e-11	0.999992831278741	1.57748136954542e-08	4:185264139	rs2280665	chr4.5		4	185264139	4:185265388	3.94033e-16	4:184795078	1.97922992666638e-11	7915	3737	0.976848171437442	0.999999999526798	184371308	186370589	ENSG00000250410	ENSG00000250410	lncRNA	185370725	1	-106586	-105337	-575647	0	0	13	184371308	186370589	1999281	64477
T2D_Xue_30054458_1	T2D (Xue, EUR)	OTH	CD4_TCM_OneK1K	CD4_TCM_OneK1K	CD4	Single cell	ENSG00000145569	OTULINL	3322	7.52290525679288e-06	0.00566595350632326	0.00131839073654366	0.992959452365988	4.86804858887228e-05	5:14847222	rs1061813	chr5.1		5	14847222	5:14414944	9.24405e-09	5:14847222	4.1849452671785e-09	5163	3334	0.994637999074649	0.999999298756997	13581983	15581598	ENSG00000145569	ENSG00000145569	protein_coding	14581792	1	265430	-166848	265430	5	0	5	13581983	15581598	1999615	64478
T2D_Xue_30054458_1	T2D (Xue, EUR)	OTH	CD4_TCM_OneK1K	CD4_TCM_OneK1K	CD4	Single cell	ENSG00000154122	ANKH	3262	5.57134958846751e-10	0.00567347555372734	9.76410338905761e-08	0.994308452547975	1.79737001299971e-05	5:14872580	rs2934814	chr5.1		5	14872580	5:14872580	8.62056e-14	5:14847222	4.1849452671785e-09	5002	3272	0.99663552933241	0.999999352594575	13871816	15870191	ENSG00000154122	ENSG00000154122	protein_coding	14871778	-1	-802	-802	24556	1	1	0	13871816	15870822	1999006	64479
T2D_Xue_30054458_1	T2D (Xue, EUR)	OTH	CD4_TCM_OneK1K	CD4_TCM_OneK1K	CD4	Single cell	ENSG00000185305	ARL15	4798	2.82131790601866e-10	4.31851427696263e-06	6.53260110000575e-05	0.999927405893409	2.9492991838426e-06	5:53976834	rs4865796	chr5.2		5	53976834	5:54371495	2.25974e-10	5:53976834	1.08408890983584e-11	6915	4826	0.981199435613454	0.990401693388762	53311185	55310399	ENSG00000185305	ENSG00000185305	protein_coding	54310573	-1	333739	-60922	333739	0	0	0	53311185	55310399	1999214	64481
T2D_Xue_30054458_1	T2D (Xue, EUR)	OTH	CD4_TCM_OneK1K	CD4_TCM_OneK1K	CD4	Single cell	ENSG00000062194	GPBP1	4270	9.14645567338679e-14	1.56170841739294e-11	0.00582179646744695	0.994040352956275	0.000137850560570753	5:56510924	rs459193	chr5.3		5	56510924	5:57156686	9.85775e-08	5:56510924	1.06895668403645e-17	6644	4278	0.986922689483367	0.999999999999998	56174779	58173946	ENSG00000062194	ENSG00000062194	protein_coding	57174059	1	-663135	-17373	-663135	11	1	11	56174045	58173946	1999901	64486
T2D_Xue_30054458_1	T2D (Xue, EUR)	OTH	CD4_TCM_OneK1K	CD4_TCM_OneK1K	CD4	Single cell	ENSG00000062194	GPBP1	4270	9.14645567338679e-14	1.56170841739294e-11	0.00582179646744695	0.994040352956275	0.000137850560570753	5:56510924	rs459193	chr5.4		5	56510924	5:57156686	9.85775e-08	5:56510924	1.06895668403645e-17	6644	4278	0.986922689483367	0.999999999999998	56174779	58173946	ENSG00000062194	ENSG00000062194	protein_coding	57174059	1	-663135	-17373	-663135	11	1	11	56174045	58173946	1999901	64486
T2D_Xue_30054458_1	T2D (Xue, EUR)	OTH	CD4_TCM_OneK1K	CD4_TCM_OneK1K	CD4	Single cell	ENSG00000237705		3912	1.21865743647772e-19	1.57107100038869e-11	7.75685775130917e-09	0.999999991994393	2.33037384003335e-10	5:56510924	rs459193	chr5.3		5	56510924	5:56639111	2.27013e-15	5:56510924	1.06895668403645e-17	6342	3920	0.999999974732215	0.999999999999996	55862367	57861905	ENSG00000237705	ENSG00000237705	lncRNA	56862164	-1	351240	223053	351240	4	3	4	55862367	57861905	1999538	64484
T2D_Xue_30054458_1	T2D (Xue, EUR)	OTH	CD4_TCM_OneK1K	CD4_TCM_OneK1K	CD4	Single cell	ENSG00000237705		3912	1.21865743647772e-19	1.57107100038869e-11	7.75685775130917e-09	0.999999991994393	2.33037384003335e-10	5:56510924	rs459193	chr5.4		5	56510924	5:56639111	2.27013e-15	5:56510924	1.06895668403645e-17	6342	3920	0.999999974732215	0.999999999999996	55862367	57861905	ENSG00000237705	ENSG00000237705	lncRNA	56862164	-1	351240	223053	351240	4	3	4	55862367	57861905	1999538	64484
T2D_Xue_30054458_1	T2D (Xue, EUR)	OTH	CD4_TCM_OneK1K	CD4_TCM_OneK1K	CD4	Single cell	ENSG00000249236	AC008892.1	4030	4.76552979708125e-18	1.57107051370633e-11	3.03330005948327e-07	0.999999682188268	1.44660141618934e-08	5:56564954	rs3936511	chr5.3		5	56564954	5:56020324	5.52832e-13	5:56510924	1.06895668403645e-17	6314	4066	0.903566875152112	0.999999999999994	54978323	56977950	ENSG00000249236	ENSG00000249236	lncRNA	55978248	1	586706	42076	532676	10	2	9	54978323	56977950	1999627	64482
T2D_Xue_30054458_1	T2D (Xue, EUR)	OTH	CD4_TCM_OneK1K	CD4_TCM_OneK1K	CD4	Single cell	ENSG00000249236	AC008892.1	4030	4.76552979708125e-18	1.57107051370633e-11	3.03330005948327e-07	0.999999682188268	1.44660141618934e-08	5:56564954	rs3936511	chr5.4		5	56564954	5:56020324	5.52832e-13	5:56510924	1.06895668403645e-17	6314	4066	0.903566875152112	0.999999999999994	54978323	56977950	ENSG00000249236	ENSG00000249236	lncRNA	55978248	1	586706	42076	532676	10	2	9	54978323	56977950	1999627	64482
T2D_Xue_30054458_1	T2D (Xue, EUR)	OTH	CD4_TCM_OneK1K	CD4_TCM_OneK1K	CD4	Single cell	ENSG00000095015	MAP3K1	3884	2.21108074517943e-36	1.57107101294046e-11	1.40737161269757e-25	0.999999999984155	1.38268086875209e-13	5:56639111	rs1296284	chr5.3		5	56639111	5:56639111	3.54513e-32	5:56510924	1.06895668403645e-17	6317	3892	1	0.999999999999997	55817334	57815423	ENSG00000095015	ENSG00000095015	protein_coding	56815549	1	-176438	-176438	-304625	2	2	3	55815865	57815532	1999667	64483
T2D_Xue_30054458_1	T2D (Xue, EUR)	OTH	CD4_TCM_OneK1K	CD4_TCM_OneK1K	CD4	Single cell	ENSG00000095015	MAP3K1	3884	2.21108074517943e-36	1.57107101294046e-11	1.40737161269757e-25	0.999999999984155	1.38268086875209e-13	5:56639111	rs1296284	chr5.4		5	56639111	5:56639111	3.54513e-32	5:56510924	1.06895668403645e-17	6317	3892	1	0.999999999999997	55817334	57815423	ENSG00000095015	ENSG00000095015	protein_coding	56815549	1	-176438	-176438	-304625	2	2	3	55815865	57815532	1999667	64483
T2D_Xue_30054458_1	T2D (Xue, EUR)	OTH	CD4_TCM_OneK1K	CD4_TCM_OneK1K	CD4	Single cell	ENSG00000155542	SETD9	3911	5.02828905898231e-45	1.57107101293969e-11	3.20054855413039e-34	0.999999999983686	5.96748539594804e-13	5:56970165	rs832403	chr5.3		5	56970165	5:56970165	1.9257e-40	5:56510924	1.06895668403645e-17	6343	3919	0.974295357787826	0.999999999999996	55909291	57908365	ENSG00000155542	ENSG00000155542	protein_coding	56909596	1	60569	60569	-398672	3	3	5	55909291	57908553	1999262	64485
T2D_Xue_30054458_1	T2D (Xue, EUR)	OTH	CD4_TCM_OneK1K	CD4_TCM_OneK1K	CD4	Single cell	ENSG00000155542	SETD9	3911	5.02828905898231e-45	1.57107101293969e-11	3.20054855413039e-34	0.999999999983686	5.96748539594804e-13	5:56970165	rs832403	chr5.4		5	56970165	5:56970165	1.9257e-40	5:56510924	1.06895668403645e-17	6343	3919	0.974295357787826	0.999999999999996	55909291	57908365	ENSG00000155542	ENSG00000155542	protein_coding	56909596	1	60569	60569	-398672	3	3	5	55909291	57908553	1999262	64485
T2D_Xue_30054458_1	T2D (Xue, EUR)	OTH	CD4_TCM_OneK1K	CD4_TCM_OneK1K	CD4	Single cell	ENSG00000164220	F2RL2	4043	2.86428572989221e-10	1.82042504862716e-06	0.000157315533038323	0.999834374675177	6.48908030662685e-06	5:77131486	rs6878122	chr5.5		5	77131486	5:76612467	1.63772e-10	5:77131486	9.38480051375796e-13	6625	4083	0.992377707696774	0.999999995179383	75623584	77615166	ENSG00000164220	ENSG00000164220	protein_coding	76623403	-1	-508083	10936	-508083	11	0	11	75623584	77620906	1997322	64488
T2D_Xue_30054458_1	T2D (Xue, EUR)	OTH	CD4_TCM_OneK1K	CD4_TCM_OneK1K	CD4	Single cell	ENSG00000145730	PAM	4158	2.83383809582349e-40	1.62071522696662e-11	1.74851081092072e-29	0.999999999982876	9.18163924927914e-13	5:102756366	rs382964	chr5.6		5	102756366	5:102755592	7.08339e-34	5:102764872	9.38476662009926e-18	6525	4167	0.919148243996872	0.999999999999965	101754309	103751633	ENSG00000145730	ENSG00000145730	protein_coding	102755305	1	1061	287	9567	0	0	0	101754052	103751633	1997581	64489
T2D_Xue_30054458_1	T2D (Xue, EUR)	OTH	CD4_TCM_OneK1K	CD4_TCM_OneK1K	CD4	Single cell	ENSG00000145730	PAM	4158	2.83383809582349e-40	1.62071522696662e-11	1.74851081092072e-29	0.999999999982876	9.18163924927914e-13	5:102756366	rs382964	chr5.7		5	102756366	5:102755592	7.08339e-34	5:102764872	9.38476662009926e-18	6525	4167	0.919148243996872	0.999999999999965	101754309	103751633	ENSG00000145730	ENSG00000145730	protein_coding	102755305	1	1061	287	9567	0	0	0	101754052	103751633	1997581	64489
T2D_Xue_30054458_1	T2D (Xue, EUR)	OTH	CD4_TCM_OneK1K	CD4_TCM_OneK1K	CD4	Single cell	ENSG00000112799	LY86	4785	1.66172167593854e-16	2.97354434597352e-05	5.58817932539795e-12	0.999968841390978	1.4231599747407e-06	6:6659360	rs7776213	chr6.1		6	6659360	6:6659360	3.222e-18	6:7281421	3.24205374173323e-11	7816	4802	0.961063946396306	0.999999986681709	5588299	7587077	ENSG00000112799	ENSG00000112799	protein_coding	6588720	1	70640	70640	692701	1	1	10	5588112	7587077	1998965	64492
T2D_Xue_30054458_1	T2D (Xue, EUR)	OTH	CD4_TCM_OneK1K	CD4_TCM_OneK1K	CD4	Single cell	ENSG00000238221		4908	3.56033729741625e-38	2.97338660200669e-05	1.19730682134301e-33	0.999920909798533	4.93563354407863e-05	6:7291843	rs2104395	chr6.1		6	7291843	6:7291843	4.21168e-39	6:7281421	3.24205374173323e-11	7706	4923	1.00000000000001	0.999999988614651	6276196	8275862	ENSG00000238221	ENSG00000238221	lncRNA	7255372	1	36471	36471	26049	0	0	0	6276196	8275862	1999666	64493
T2D_Xue_30054458_1	T2D (Xue, EUR)	OTH	CD4_TCM_OneK1K	CD4_TCM_OneK1K	CD4	Single cell	ENSG00000233848		3931	1.23021442077243e-60	2.59869493400315e-55	4.73394736905421e-06	0.999995190775135	7.52775017369888e-08	6:20679478	rs7756992	chr6.2		6	20679478	6:20732419	7.72738e-13	6:20679478	4.35444264406166e-62	6075	3938	0.919175909149001	0.999999999999993	19800741	21800414	ENSG00000233848	ENSG00000233848	lncRNA	20800694	-1	121216	68275	121216	1	0	1	19800741	21800414	1999673	64494
T2D_Xue_30054458_1	T2D (Xue, EUR)	OTH	CD4_TCM_OneK1K	CD4_TCM_OneK1K	CD4	Single cell	ENSG00000124587	PEX6	2493	9.211245881753e-35	6.35360924046206e-05	1.44967357662493e-30	0.999936333035326	1.30872270579456e-07	6:42958286	rs9462856	chr6.3		6	42958286	6:42958286	9.63564e-35	6:43843237	1.33150403312383e-10	5160	2499	0.939824920278609	0.999999990414885	41982418	43967045	ENSG00000124587	ENSG00000124587	protein_coding	42979181	-1	20895	20895	-864056	1	1	40	41979533	43978707	1999174	64495
T2D_Xue_30054458_1	T2D (Xue, EUR)	OTH	CD4_TCM_OneK1K	CD4_TCM_OneK1K	CD4	Single cell	ENSG00000124587	PEX6	2493	9.211245881753e-35	6.35360924046206e-05	1.44967357662493e-30	0.999936333035326	1.30872270579456e-07	6:42958286	rs9462856	chr6.4		6	42958286	6:42958286	9.63564e-35	6:43843237	1.33150403312383e-10	5160	2499	0.939824920278609	0.999999990414885	41982418	43967045	ENSG00000124587	ENSG00000124587	protein_coding	42979181	-1	20895	20895	-864056	1	1	40	41979533	43978707	1999174	64495
T2D_Xue_30054458_1	T2D (Xue, EUR)	OTH	CD4_TCM_OneK1K	CD4_TCM_OneK1K	CD4	Single cell	ENSG00000180992	MRPL14	2902	1.47271056135155e-23	6.35367895274462e-05	2.31773480941341e-19	0.999934624556705	1.83865376711937e-06	6:44108324	rs877111	chr6.3		6	44108324	6:44108324	1.62743e-24	6:43843237	1.33150403312383e-10	5951	2907	0.999999998421164	0.999999994047788	43133532	45127426	ENSG00000180992	ENSG00000180992	protein_coding	44127452	-1	19128	19128	284215	0	0	6	43127704	45127426	1999722	64496
T2D_Xue_30054458_1	T2D (Xue, EUR)	OTH	CD4_TCM_OneK1K	CD4_TCM_OneK1K	CD4	Single cell	ENSG00000180992	MRPL14	2902	1.47271056135155e-23	6.35367895274462e-05	2.31773480941341e-19	0.999934624556705	1.83865376711937e-06	6:44108324	rs877111	chr6.4		6	44108324	6:44108324	1.62743e-24	6:43843237	1.33150403312383e-10	5951	2907	0.999999998421164	0.999999994047788	43133532	45127426	ENSG00000180992	ENSG00000180992	protein_coding	44127452	-1	19128	19128	284215	0	0	6	43127704	45127426	1999722	64496
T2D_Xue_30054458_1	T2D (Xue, EUR)	OTH	CD4_TCM_OneK1K	CD4_TCM_OneK1K	CD4	Single cell	ENSG00000111912	NCOA7	2360	6.69911867313423e-34	9.66289506309529e-06	6.93276058574983e-29	0.999990316690218	2.04147205895303e-08	6:125853939	rs1544293	chr6.6		6	125853939	6:125853939	3.41573e-34	6:126747838	8.5184103514059e-12	3839	2371	0.99999999692561	0.999999998160898	124781408	126780504	ENSG00000111912	ENSG00000111912	protein_coding	125790960	1	62979	62979	956878	1	1	7	124781408	126780504	1999096	64497
T2D_Xue_30054458_1	T2D (Xue, EUR)	OTH	CD4_TCM_OneK1K	CD4_TCM_OneK1K	CD4	Single cell	ENSG00000232131	NCOA7-AS1	2359	4.8954052192909e-07	9.16532720547658e-06	0.0506614027593047	0.948496594749593	0.000832347623373867	6:126747838	rs853974	chr6.6		6	126747838	6:125846326	4.21593e-07	6:126747838	8.5184103514059e-12	3811	2370	0.983727479077493	0.999999998160898	124818967	126818676	ENSG00000232131	ENSG00000232131	lncRNA	125818858	-1	-928980	-27468	-928980	6	0	6	124818967	126818676	1999709	64498
T2D_Xue_30054458_1	T2D (Xue, EUR)	OTH	CD4_TCM_OneK1K	CD4_TCM_OneK1K	CD4	Single cell	ENSG00000172673	THEMIS	2988	2.73160929317102e-06	0.000529309721326698	0.00513103342806152	0.994251048842672	8.58763986465015e-05	6:127093693	rs719727	chr6.7		6	127093693	6:127859906	1.03966e-08	6:127093693	6.97445641985615e-10	4579	3023	0.95798573483823	0.999999816167957	126920555	128918625	ENSG00000172673	ENSG00000172673	protein_coding	127901058	-1	807365	41152	807365	9	0	9	126920471	128918625	1998154	64500
T2D_Xue_30054458_1	T2D (Xue, EUR)	OTH	CD4_TCM_OneK1K	CD4_TCM_OneK1K	CD4	Single cell	ENSG00000260212		2795	2.11190994758591e-37	1.69459443765156e-05	1.24624159252678e-32	0.999983012013545	4.20420764202831e-08	6:127666638	rs474188	chr6.7		6	127666638	6:127666638	6.00704e-37	6:126747838	8.5184103514059e-12	4376	2830	0.907067182658831	0.999999994146216	126664205	128658693	ENSG00000260212	ENSG00000260212	unprocessed_pseudogene	127659424	1	7214	7214	-911586	0	0	8	126662180	128658693	1996513	64499
T2D_Xue_30054458_1	T2D (Xue, EUR)	OTH	CD4_TCM_OneK1K	CD4_TCM_OneK1K	CD4	Single cell	ENSG00000120437	ACAT2	4584	1.94262222379699e-35	0.000169118398672504	1.14848121576273e-31	0.999830546597227	3.35004094138691e-07	6:159732341	rs2758311	chr6.8		6	159732341	6:159732341	4.74327e-36	6:160345738	3.00149752557309e-10	6865	4591	0.938625813233389	0.999999985182084	158760853	160760260	ENSG00000120437	ENSG00000120437	protein_coding	159762045	1	-29704	-29704	583693	0	0	12	158760853	160760260	1999407	64502
T2D_Xue_30054458_1	T2D (Xue, EUR)	OTH	CD4_TCM_OneK1K	CD4_TCM_OneK1K	CD4	Single cell	ENSG00000146457	WTAP	4611	5.6696787406659e-31	0.000169118351443365	3.35192320295644e-27	0.999830416590475	4.65058075945124e-07	6:159741804	rs4708844	chr6.8		6	159741804	6:159735234	3.90339e-33	6:160345738	3.00149752557309e-10	6907	4618	0.999999612798039	0.99999998518208	158725839	160725186	ENSG00000146457	ENSG00000146457	protein_coding	159727506	1	14298	7728	618232	0	0	13	158725839	160725186	1999347	64501
T2D_Xue_30054458_1	T2D (Xue, EUR)	OTH	CD4_TCM_OneK1K	CD4_TCM_OneK1K	CD4	Single cell	ENSG00000106049	HIBADH	3820	1.53691450764581e-39	4.88211008868522e-37	0.00313803439376548	0.99681718923727	4.47763689704425e-05	7:28156794	rs849135	chr7.3		7	28156794	7:27683190	5.15209e-08	7:28156794	8.97930946816798e-44	5626	3829	0.975677840512123	1	26662887	28658223	ENSG00000106049	ENSG00000106049	protein_coding	27662883	-1	-493911	-20307	-493911	3	0	3	26662887	28662883	1999996	64503
T2D_Xue_30054458_1	T2D (Xue, EUR)	OTH	CD4_TCM_OneK1K	CD4_TCM_OneK1K	CD4	Single cell	ENSG00000153814	JAZF1	4033	5.18405223030111e-51	4.897688964683e-37	1.05846708563379e-14	0.999998131793117	1.86820686541833e-06	7:28156794	rs849135	chr7.3		7	28156794	7:28132395	1.09656e-20	7:28156794	8.97930946816798e-44	6161	4039	0.999414873419345	1	27181212	29180776	ENSG00000153814	ENSG00000153814	protein_coding	28180795	-1	24001	48400	24001	1	1	1	27181175	29180776	1999601	64504
T2D_Xue_30054458_1	T2D (Xue, EUR)	OTH	CD4_TCM_OneK1K	CD4_TCM_OneK1K	CD4	Single cell	ENSG00000106603	COA1	3080	3.59990140294957e-30	0.00152974084242748	2.34966681800529e-27	0.99846658806353	3.67109404614115e-06	7:43667196	rs6463201	chr7.4		7	43667196	7:43667196	7.17006e-33	7:44209229	4.29685241954636e-09	5383	3093	0.999694146212161	0.999999336963365	42731414	44729591	ENSG00000106603	ENSG00000106603	protein_coding	43729523	-1	62327	62327	-479706	0	0	21	42731326	44729591	1998265	64506
T2D_Xue_30054458_1	T2D (Xue, EUR)	OTH	CD4_TCM_OneK1K	CD4_TCM_OneK1K	CD4	Single cell	ENSG00000106605	BLVRA	3058	3.05758979145457e-07	0.00152941114765915	0.000199570393855631	0.998254166862096	1.65458374092016e-05	7:44209229	rs2908282	chr7.4		7	44209229	7:43819327	5.0192e-10	7:44209229	4.29685241954636e-09	5368	3071	0.968211394358116	0.999999336967454	42761242	44752942	ENSG00000106605	ENSG00000106605	protein_coding	43758680	1	450549	60647	450549	20	0	20	42759843	44757946	1998103	64507
T2D_Xue_30054458_1	T2D (Xue, EUR)	OTH	CD4_TCM_OneK1K	CD4_TCM_OneK1K	CD4	Single cell	ENSG00000164543	STK17A	3141	1.27179277277593e-07	0.0015297599442766	8.30020621990792e-05	0.998379853357451	7.25745679615963e-06	7:44209229	rs2908282	chr7.4		7	44209229	7:43655735	8.42119e-10	7:44209229	4.29685241954636e-09	5409	3154	0.95667253606256	0.999999336891367	42585444	44582687	ENSG00000164543	ENSG00000164543	protein_coding	43583108	1	626121	72627	626121	22	0	22	42582956	44582687	1999731	64505
T2D_Xue_30054458_1	T2D (Xue, EUR)	OTH	CD4_TCM_OneK1K	CD4_TCM_OneK1K	CD4	Single cell	ENSG00000232956	SNHG15	3073	2.97279799236044e-06	0.00152653588827036	0.00194058031367189	0.996490601374429	3.93096256365398e-05	7:44209229	rs2908282	chr7.4		7	44209229	7:44982270	7.73878e-08	7:44209229	4.29685241954636e-09	5907	3080	0.939814644568485	0.999999028620329	43987723	45986582	ENSG00000232956	ENSG00000232956	lncRNA	44986961	-1	777732	4691	777732	17	0	17	43987318	45986582	1999264	64508
T2D_Xue_30054458_1	T2D (Xue, EUR)	OTH	CD4_TCM_OneK1K	CD4_TCM_OneK1K	CD4	Single cell	ENSG00000128534	LSM8	3323	3.7392874542285e-50	0.000137752769082918	2.71411414132916e-46	0.999860915095356	1.33213556210921e-06	7:118210746	rs6944524	chr7.5		7	118210746	7:118208695	3.66484e-49	7:117870567	2.28017173127541e-10	4524	3345	0.991980480067563	0.999999902824621	117184582	119184000	ENSG00000128534	ENSG00000128534	protein_coding	118184164	1	26582	24531	-313597	0	0	2	117184582	119184000	1999418	64509
T2D_Xue_30054458_1	T2D (Xue, EUR)	OTH	CD4_TCM_OneK1K	CD4_TCM_OneK1K	CD4	Single cell	ENSG00000158525	CPA5	3270	5.69466264638847e-200	9.50251425505463e-08	5.99279511681923e-193	0.99999990449408	4.80801540702016e-10	7:130366967	rs6949315	chr7.6		7	130366967	7:130366967	1.22888e-147	7:130744427	7.75810948469971e-14	5732	3286	0.999999999999991	0.99999999997405	129345093	131342892	ENSG00000158525	ENSG00000158525	protein_coding	130344816	1	22151	22151	399611	0	0	10	129345093	131342892	1997799	64510
T2D_Xue_30054458_1	T2D (Xue, EUR)	OTH	CD4_TCM_OneK1K	CD4_TCM_OneK1K	CD4	Single cell	ENSG00000128585	MKLN1	3261	3.52193827653734e-14	9.50251059193445e-08	3.70632221848471e-07	0.99999952788624	6.45639695855173e-09	7:130744427	rs13234269	chr7.6		7	130744427	7:131506850	5.66245e-13	7:130744427	7.75810948469971e-14	5508	3269	0.925880607989711	0.999999999988488	130110594	132109927	ENSG00000128585	ENSG00000128585	protein_coding	131327876	1	-583449	178974	-583449	3	1	3	130110103	132109927	1999824	64512
T2D_Xue_30054458_1	T2D (Xue, EUR)	OTH	CD4_TCM_OneK1K	CD4_TCM_OneK1K	CD4	Single cell	ENSG00000271204	AC016831.5	3171	6.5911708378734e-39	9.50251417474649e-08	6.93623823029043e-32	0.999999904781622	1.93230349056983e-10	7:130945142	rs3823556	chr7.6		7	130945142	7:130945142	5.17641e-37	7:130744427	7.75810948469971e-14	5596	3187	0.999999999974289	0.999999999974957	129932274	131922479	ENSG00000271204	ENSG00000271204	lncRNA	130932206	-1	-12936	-12936	187779	0	0	1	129932274	131931829	1999555	64511
T2D_Xue_30054458_1	T2D (Xue, EUR)	OTH	CD4_TCM_OneK1K	CD4_TCM_OneK1K	CD4	Single cell	ENSG00000105983	LMBR1	3632	7.61630224302342e-24	0.000398401462074796	1.91094623985141e-20	0.999597633564012	3.964973911627e-06	7:156889806	rs12539560	chr7.7		7	156889806	7:156883660	2.45992e-28	7:157191153	8.42685946378813e-09	7903	3641	0.952057142311304	0.999999952703708	155910582	157890827	ENSG00000105983	ENSG00000105983	protein_coding	156893183	-1	3377	9523	-297970	0	0	6	155893371	157892946	1999575	64513
T2D_Xue_30054458_1	T2D (Xue, EUR)	OTH	CD4_TCM_OneK1K	CD4_TCM_OneK1K	CD4	Single cell	ENSG00000009335	UBE3C	3707	1.0682206763879e-13	0.000100364231455434	2.68021161710965e-10	0.250319011752796	0.749580623747621	7:157214971	rs17837729	chr7.7		7	157214971	7:157214971	1.98967e-16	7:157191153	8.42685946378813e-09	7925	3723	0.980436351066959	0.99999988661762	156139125	158138571	ENSG00000009335	ENSG00000009335	protein_coding	157138926	1	76045	76045	52227	1	1	0	156139125	158138770	1999645	64514
T2D_Xue_30054458_1	T2D (Xue, EUR)	OTH	CD4_TCM_OneK1K	CD4_TCM_OneK1K	CD4	Single cell	ENSG00000147324	MFHAS1	5576	5.97024554462227e-06	0.00449082228760272	0.00131932579011656	0.992394072803994	0.00178980887274208	8:8848822	rs408459	chr8.1		8	8848822	8:8848822	3.85248e-09	8:9331252	8.62253084279777e-09	7686	5590	0.951784910699019	0.999993202377323	8234503	9893362	ENSG00000147324	ENSG00000147324	protein_coding	8893630	-1	44808	44808	-437622	0	0	6	8147581	9893362	1745781	64515
T2D_Xue_30054458_1	T2D (Xue, EUR)	OTH	CD4_TCM_OneK1K	CD4_TCM_OneK1K	CD4	Single cell	ENSG00000233609	RPL10P19	5723	0.000109647734601475	0.00433342071798144	0.0244053657829406	0.964518450709598	0.00663311505487887	8:8961676	rs4841077	chr8.1		8	8961676	8:9141677	2.54795e-07	8:9331252	8.62253084279777e-09	7900	5737	0.925212134843419	0.999993250585411	8234503	9960903	ENSG00000233609	ENSG00000233609	transcribed_processed_pseudogene	8961757	1	-81	179920	369495	0	2	4	8147581	9960903	1813322	64516
T2D_Xue_30054458_1	T2D (Xue, EUR)	OTH	CD4_TCM_OneK1K	CD4_TCM_OneK1K	CD4	Single cell	ENSG00000171044	XKR6	5281	8.08610044087422e-13	0.000474815572626799	1.63394175297223e-09	0.959369790967082	0.0401553918255395	8:11087929	rs9657519	chr8.2		8	11087929	8:11075358	1.00508e-14	8:10775649	5.12626245000191e-10	8153	5328	0.990676298091941	0.998782943821488	10201621	12012051	ENSG00000171044	ENSG00000171044	protein_coding	11201833	-1	113904	126475	426184	4	4	8	10201565	12130473	1928908	64517
T2D_Xue_30054458_1	T2D (Xue, EUR)	OTH	CD4_TCM_OneK1K	CD4_TCM_OneK1K	CD4	Single cell	ENSG00000136573	BLK	4266	1.86605091615349e-28	0.000495034356258149	3.76766160485353e-25	0.999502162857121	2.80278662087562e-06	8:11480874	rs62489069	chr8.2		8	11480874	8:11480874	4.51974e-31	8:10775649	5.12626245000191e-10	6795	4312	0.999999822242337	0.998782031315678	10487451	12012051	ENSG00000136573	ENSG00000136573	protein_coding	11494387	1	-13513	-13513	-718738	1	1	17	10487451	12486472	1999021	64518
T2D_Xue_30054458_1	T2D (Xue, EUR)	OTH	CD4_TCM_OneK1K	CD4_TCM_OneK1K	CD4	Single cell	ENSG00000157110	RBPMS	3471	1.14181185440555e-13	0.000497664398198371	2.29318864900761e-10	0.999497714099855	4.62127251376798e-06	8:30430756	rs2979470	chr8.3		8	30430756	8:30430756	1.42996e-16	8:31006206	2.89401045533271e-09	5372	3500	0.999997290434875	0.99999977557988	29384553	31383628	ENSG00000157110	ENSG00000157110	protein_coding	30384541	1	46215	46215	621665	0	0	7	29384553	31383628	1999075	64520
T2D_Xue_30054458_1	T2D (Xue, EUR)	OTH	CD4_TCM_OneK1K	CD4_TCM_OneK1K	CD4	Single cell	ENSG00000104695	PPP2CB	3736	6.66098193599159e-12	0.000497663386378175	1.33778147950717e-08	0.99949956936454	2.75386460439387e-06	8:30783216	rs73587210	chr8.3		8	30783216	8:30810240	6.66412e-17	8:31006206	2.89401045533271e-09	5450	3763	0.942908956158451	0.999999687989165	29816743	31813941	ENSG00000104695	ENSG00000104695	protein_coding	30812818	-1	29602	2578	-193388	0	0	1	29814699	31813941	1999242	64521
T2D_Xue_30054458_1	T2D (Xue, EUR)	OTH	CD4_TCM_OneK1K	CD4_TCM_OneK1K	CD4	Single cell	ENSG00000029534	ANK1	3318	2.63391918135583e-30	7.79532401792648e-16	3.37884502978805e-15	1	5.70557032159717e-17	8:41661730	rs516946	chr8.5		8	41661730	8:41756985	8.58087e-21	8:41661730	3.19386303881989e-22	5493	3352	0.999999999549027	1	40896902	42894545	ENSG00000029534	ENSG00000029534	protein_coding	41797622	-1	135892	40637	135892	0	0	0	40896902	42894545	1997643	64522
T2D_Xue_30054458_1	T2D (Xue, EUR)	OTH	CD4_TCM_OneK1K	CD4_TCM_OneK1K	CD4	Single cell	ENSG00000104368	PLAT	2943	7.38231718530724e-22	7.7953161683369e-16	9.4701864455288e-07	0.99999899291858	6.00627762450001e-08	8:41661730	rs516946	chr8.5		8	41661730	8:42141260	7.38315e-12	8:41661730	3.19386303881989e-22	4821	3017	0.999034078466408	1	41207773	43203242	ENSG00000104368	ENSG00000104368	protein_coding	42207565	-1	545835	66305	545835	8	2	8	41207773	43205601	1997828	64523
T2D_Xue_30054458_1	T2D (Xue, EUR)	OTH	CD4_TCM_OneK1K	CD4_TCM_OneK1K	CD4	Single cell	ENSG00000176209	SMIM19	2612	1.08455538929692e-28	7.79532401792531e-16	1.39128968443497e-13	0.999999999999858	2.68635318744219e-15	8:41661730	rs516946	chr8.5		8	41661730	8:42602307	6.10495e-19	8:41661730	3.19386303881989e-22	4325	2871	0.933131639222222	1	41541320	43541006	ENSG00000176209	ENSG00000176209	protein_coding	42541585	1	-879855	60722	-879855	17	0	17	41541320	43541006	1999686	64524
T2D_Xue_30054458_1	T2D (Xue, EUR)	OTH	CD4_TCM_OneK1K	CD4_TCM_OneK1K	CD4	Single cell	ENSG00000197275	RAD54B	4323	1.95092141789397e-05	0.00335640145435236	0.00575845562934685	0.990695064216082	0.000170569486039708	8:94925274	rs7845219	chr8.6		8	94925274	8:94420055	2.62984e-07	8:94925274	4.59780182348459e-09	6177	4381	0.902420592360384	0.999995975152492	93477768	95474977	ENSG00000197275	ENSG00000197275	protein_coding	94475115	-1	-450159	55060	-450159	8	1	8	93475184	95474977	1999793	64525
T2D_Xue_30054458_1	T2D (Xue, EUR)	OTH	CD4_TCM_OneK1K	CD4_TCM_OneK1K	CD4	Single cell	ENSG00000156170	NDUFAF6	4895	8.10440291359118e-21	0.000960169335428993	2.3925658935287e-18	0.282025274237796	0.717014556426775	8:94953467	rs13257021	chr8.6		8	94953467	8:94958936	1.61313e-22	8:94925274	4.59780182348459e-09	6891	4924	0.977604194793942	0.999997528164574	93896022	95895457	ENSG00000156170	ENSG00000156170	protein_coding	95024989	1	-71522	-66053	-99715	0	0	1	93896022	95895457	1999435	64526
T2D_Xue_30054458_1	T2D (Xue, EUR)	OTH	CD4_TCM_OneK1K	CD4_TCM_OneK1K	CD4	Single cell	ENSG00000164938	TP53INP1	4931	7.97944451408577e-22	0.00211166369130794	2.35568021070419e-19	0.622651865466154	0.375236470842539	8:94964023	rs4735340	chr8.6		8	94964023	8:94958936	5.72026e-24	8:94925274	4.59780182348459e-09	6919	4960	0.985399480287847	0.999997528138977	93949913	95948382	ENSG00000164938	ENSG00000164938	protein_coding	94949378	-1	-14645	-9558	24104	0	0	0	93949913	95949368	1999455	64527
T2D_Xue_30054458_1	T2D (Xue, EUR)	OTH	CD4_TCM_OneK1K	CD4_TCM_OneK1K	CD4	Single cell	ENSG00000164758	MED30	3492	2.22537493783827e-49	9.98371185445615e-46	0.000222849871842956	0.999772599754002	4.55037414994176e-06	8:117172786	rs3802177	chr8.7		8	117172786	8:117521073	8.4597e-10	8:117172786	2.92169074261551e-52	5168	3503	0.999842473352977	0.999999999999997	116521858	118520496	ENSG00000164758	ENSG00000164758	protein_coding	117520713	1	-347927	360	-347927	0	0	0	116521858	118520522	1998664	64528
T2D_Xue_30054458_1	T2D (Xue, EUR)	OTH	CD4_TCM_OneK1K	CD4_TCM_OneK1K	CD4	Single cell	ENSG00000232104	RFX3-DT	4642	2.04541337115843e-23	9.08810750087169e-09	2.25064828012757e-15	0.999999990459067	4.52825856819967e-10	9:3495070	rs10121096	chr9.1		9	3495070	9:3526656	7.80669e-24	9:4291928	3.27381079101356e-15	7223	4668	0.987356069949372	0.999999999996023	2526740	4526695	ENSG00000232104	ENSG00000232104	lncRNA	3526079	1	-31009	577	765849	1	0	4	2526740	4526695	1999955	64529
T2D_Xue_30054458_1	T2D (Xue, EUR)	OTH	CD4_TCM_OneK1K	CD4_TCM_OneK1K	CD4	Single cell	ENSG00000106686	SPATA6L	4616	3.68626419904787e-26	9.08810751735759e-09	4.05614057540521e-18	0.999999990893734	1.81582121538918e-11	9:4654963	rs6476884	chr9.1		9	4654963	9:4654963	2.89487e-24	9:4291928	3.27381079101356e-15	7455	4640	0.96301454346713	0.999999999996414	3666843	5666641	ENSG00000106686	ENSG00000106686	protein_coding	4666480	-1	11517	11517	374552	1	1	4	3666843	5666641	1999798	64530
T2D_Xue_30054458_1	T2D (Xue, EUR)	OTH	CD4_TCM_OneK1K	CD4_TCM_OneK1K	CD4	Single cell	ENSG00000120210	INSL6	4264	7.32989681155891e-35	9.08810751943335e-09	8.06537194754269e-27	0.99999999083056	8.13286363639059e-11	9:5098223	rs3780373	chr9.1		9	5098223	9:5108771	1.2382e-31	9:4291928	3.27381079101356e-15	6908	4275	0.921523136127761	0.999999999997615	4185656	6185360	ENSG00000120210	ENSG00000120210	protein_coding	5185639	-1	87416	76868	893711	4	1	21	4185656	6185360	1999704	64531
T2D_Xue_30054458_1	T2D (Xue, EUR)	OTH	CD4_TCM_OneK1K	CD4_TCM_OneK1K	CD4	Single cell	ENSG00000188921	HACD4	3982	5.87110245860992e-24	1.04992377272461e-11	5.59193211075599e-13	0.999999999988908	3.02402417499918e-14	9:22003368	rs1063192	chr9.2		9	22003368	9:21012171	1.09739e-18	9:22003368	3.78970662394913e-18	6176	4000	0.999888934085005	0.999999999999993	20031658	22031006	ENSG00000188921	ENSG00000188921	protein_coding	21031640	-1	-971728	19469	-971728	26	0	26	20031658	22031006	1999348	64532
T2D_Xue_30054458_1	T2D (Xue, EUR)	OTH	CD4_TCM_OneK1K	CD4_TCM_OneK1K	CD4	Single cell	ENSG00000086062	B4GALT1	3510	1.46525691840146e-67	0.000149739258601146	9.78391813215886e-64	0.999849669496491	5.91244916693146e-07	9:33138777	rs10971424	chr9.4		9	33138777	9:33123108	2.58132e-63	9:34025642	1.34666484865385e-09	6328	3531	0.952882576491959	0.999992761594987	32167393	34165920	ENSG00000086062	ENSG00000086062	protein_coding	33167336	-1	28559	44228	-858306	1	1	19	32167393	34165920	1998527	64533
T2D_Xue_30054458_1	T2D (Xue, EUR)	OTH	CD4_TCM_OneK1K	CD4_TCM_OneK1K	CD4	Single cell	ENSG00000164978	NUDT2	2617	3.18053655680844e-92	0.000149717184272012	2.12404274507045e-88	0.999849216341178	1.06647455550599e-06	9:34374981	rs4310287	chr9.4		9	34374981	9:34374981	6.41661e-85	9:34025642	1.34666484865385e-09	5145	2640	0.999999998816188	0.99999279910118	33330399	35329334	ENSG00000164978	ENSG00000164978	protein_coding	34329569	1	45412	45412	-303927	0	0	8	33329829	35329334	1999505	64534
T2D_Xue_30054458_1	T2D (Xue, EUR)	OTH	CD4_TCM_OneK1K	CD4_TCM_OneK1K	CD4	Single cell	ENSG00000230074	RP11-195F19.9	2638	1.35407564442333e-10	0.000150074382911744	9.02131479576577e-07	0.999846833278411	2.19007179030711e-06	9:34583964	rs7020310	chr9.4		9	34583964	9:34583964	1.89923e-12	9:34025642	1.34666484865385e-09	4621	2661	0.993348096041496	0.999992687765471	33666011	35665549	ENSG00000230074	ENSG00000230074	lncRNA	34701467	1	-117503	-117503	-675825	10	10	25	33666011	35665549	1999538	64536
T2D_Xue_30054458_1	T2D (Xue, EUR)	OTH	CD4_TCM_OneK1K	CD4_TCM_OneK1K	CD4	Single cell	ENSG00000213930	GALT	2620	3.89917658703085e-61	0.000149726451674822	2.60380733873744e-57	0.999849132457521	1.14109079888781e-06	9:34655439	rs2812357	chr9.4		9	34655439	9:34655439	9.40262e-59	9:34025642	1.34666484865385e-09	4589	2643	0.999999999999998	0.999992704734834	33639608	35637419	ENSG00000213930	ENSG00000213930	protein_coding	34646675	1	8764	8764	-621033	1	1	19	33639608	35637923	1998315	64535
T2D_Xue_30054458_1	T2D (Xue, EUR)	OTH	CD4_TCM_OneK1K	CD4_TCM_OneK1K	CD4	Single cell	ENSG00000106829	TLE4	4033	1.04832086879087e-25	1.45223783003693e-06	7.21864781000431e-20	0.999998544665808	3.09636397854176e-09	9:79662302	rs10780319	chr9.5		9	79662302	9:79662302	9.30842e-26	9:79290675	3.9435672174945e-12	6225	4056	0.978513420294794	0.999999999024829	78574523	80571700	ENSG00000106829	ENSG00000106829	protein_coding	79571965	1	90337	90337	-281290	0	0	2	78572711	80571755	1999044	64537
T2D_Xue_30054458_1	T2D (Xue, EUR)	OTH	CD4_TCM_OneK1K	CD4_TCM_OneK1K	CD4	Single cell	ENSG00000148429	USP6NL	4121	1.02730418914581e-15	4.77536727421193e-11	2.15120979056172e-05	0.999978091612106	3.96242231663342e-07	10:12265895	rs11257655	chr10.1		10	12265895	10:11686423	9.30865e-11	10:12265895	2.42743612185537e-17	6953	4130	0.961237864005957	0.999999999999812	10613075	12611031	ENSG00000148429	ENSG00000148429	protein_coding	11611650	-1	-654245	-74773	-654245	11	1	11	10613075	12611031	1997956	64343
T2D_Xue_30054458_1	T2D (Xue, EUR)	OTH	CD4_TCM_OneK1K	CD4_TCM_OneK1K	CD4	Single cell	ENSG00000165730	STOX1	4318	2.43386427041719e-50	0.00240234973918752	1.01067655835164e-47	0.997589947136252	7.70312455458904e-06	10:68827241	rs12268540	chr10.3		10	68827241	10:68827241	7.71633e-55	10:69709758	5.43308747417625e-09	6789	4328	0.99999999962136	0.999999727389154	67827839	69826540	ENSG00000165730	ENSG00000165730	protein_coding	68827531	1	-290	-290	882227	0	0	18	67827839	69827218	1999379	64344
T2D_Xue_30054458_1	T2D (Xue, EUR)	OTH	CD4_TCM_OneK1K	CD4_TCM_OneK1K	CD4	Single cell	ENSG00000165730	STOX1	4318	2.43386427041719e-50	0.00240234973918752	1.01067655835164e-47	0.997589947136252	7.70312455458904e-06	10:68827241	rs12268540	chr10.4		10	68827241	10:68827241	7.71633e-55	10:69709758	5.43308747417625e-09	6789	4328	0.99999999962136	0.999999727389154	67827839	69826540	ENSG00000165730	ENSG00000165730	protein_coding	68827531	1	-290	-290	882227	0	0	18	67827839	69827218	1999379	64344
T2D_Xue_30054458_1	T2D (Xue, EUR)	OTH	CD4_TCM_OneK1K	CD4_TCM_OneK1K	CD4	Single cell	ENSG00000274008		4506	4.14992456920372e-12	0.00240264879125742	1.72305569752595e-09	0.997583813282632	1.35361989045934e-05	10:69118990	rs11816958	chr10.3		10	69118990	10:69119675	4.79269e-15	10:69709758	5.43308747417625e-09	7180	4516	0.98491404347644	0.999999727341265	68100138	70098017	ENSG00000274008	ENSG00000274008	misc_RNA	69098496	1	20494	21179	611262	0	0	12	68098565	70098017	1999452	64345
T2D_Xue_30054458_1	T2D (Xue, EUR)	OTH	CD4_TCM_OneK1K	CD4_TCM_OneK1K	CD4	Single cell	ENSG00000274008		4506	4.14992456920372e-12	0.00240264879125742	1.72305569752595e-09	0.997583813282632	1.35361989045934e-05	10:69118990	rs11816958	chr10.4		10	69118990	10:69119675	4.79269e-15	10:69709758	5.43308747417625e-09	7180	4516	0.98491404347644	0.999999727341265	68100138	70098017	ENSG00000274008	ENSG00000274008	misc_RNA	69098496	1	20494	21179	611262	0	0	12	68098565	70098017	1999452	64345
T2D_Xue_30054458_1	T2D (Xue, EUR)	OTH	CD4_TCM_OneK1K	CD4_TCM_OneK1K	CD4	Single cell	ENSG00000156510	HKDC1	4485	2.98204219619477e-09	0.00240258760671491	1.23815566519785e-06	0.997563772556804	3.239869877281e-05	10:69238245	rs10762269	chr10.3		10	69238245	10:69238245	1.43441e-12	10:69709758	5.43308747417625e-09	7129	4495	0.999168174580531	0.999999113244306	68220436	70219879	ENSG00000156510	ENSG00000156510	protein_coding	69220332	1	17913	17913	489426	1	1	9	68220436	70219879	1999443	64346
T2D_Xue_30054458_1	T2D (Xue, EUR)	OTH	CD4_TCM_OneK1K	CD4_TCM_OneK1K	CD4	Single cell	ENSG00000156510	HKDC1	4485	2.98204219619477e-09	0.00240258760671491	1.23815566519785e-06	0.997563772556804	3.239869877281e-05	10:69238245	rs10762269	chr10.4		10	69238245	10:69238245	1.43441e-12	10:69709758	5.43308747417625e-09	7129	4495	0.999168174580531	0.999999113244306	68220436	70219879	ENSG00000156510	ENSG00000156510	protein_coding	69220332	1	17913	17913	489426	1	1	9	68220436	70219879	1999443	64346
T2D_Xue_30054458_1	T2D (Xue, EUR)	OTH	CD4_TCM_OneK1K	CD4_TCM_OneK1K	CD4	Single cell	ENSG00000099282	TSPAN15	4542	2.1679185933948e-05	0.00238050234231996	0.00900150004643867	0.98841738115993	0.000178937265377587	10:69709758	rs2616132	chr10.3		10	69709758	10:69469783	1.14784e-07	10:69709758	5.43308747417625e-09	7245	4550	0.994930127788936	0.999999218011616	68451672	70450968	ENSG00000099282	ENSG00000099282	protein_coding	69451465	1	258293	18318	258293	4	0	4	68451672	70451241	1999569	64347
T2D_Xue_30054458_1	T2D (Xue, EUR)	OTH	CD4_TCM_OneK1K	CD4_TCM_OneK1K	CD4	Single cell	ENSG00000099282	TSPAN15	4542	2.1679185933948e-05	0.00238050234231996	0.00900150004643867	0.98841738115993	0.000178937265377587	10:69709758	rs2616132	chr10.4		10	69709758	10:69469783	1.14784e-07	10:69709758	5.43308747417625e-09	7245	4550	0.994930127788936	0.999999218011616	68451672	70450968	ENSG00000099282	ENSG00000099282	protein_coding	69451465	1	258293	18318	258293	4	0	4	68451672	70451241	1999569	64347
T2D_Xue_30054458_1	T2D (Xue, EUR)	OTH	CD4_TCM_OneK1K	CD4_TCM_OneK1K	CD4	Single cell	ENSG00000079332	SAR1A	5086	7.09948992714831e-39	0.00240228138702531	2.94819762945007e-36	0.997592826204307	4.89240866060021e-06	10:70165690	rs6480443	chr10.3		10	70165690	10:70165690	6.91846e-41	10:69709758	5.43308747417625e-09	8006	5101	0.996881869869685	0.999998906365251	69170604	71169810	ENSG00000079332	ENSG00000079332	protein_coding	70170514	-1	4824	4824	460756	0	0	7	69170604	71169810	1999206	64348
T2D_Xue_30054458_1	T2D (Xue, EUR)	OTH	CD4_TCM_OneK1K	CD4_TCM_OneK1K	CD4	Single cell	ENSG00000079332	SAR1A	5086	7.09948992714831e-39	0.00240228138702531	2.94819762945007e-36	0.997592826204307	4.89240866060021e-06	10:70165690	rs6480443	chr10.4		10	70165690	10:70165690	6.91846e-41	10:69709758	5.43308747417625e-09	8006	5101	0.996881869869685	0.999998906365251	69170604	71169810	ENSG00000079332	ENSG00000079332	protein_coding	70170514	-1	4824	4824	460756	0	0	7	69170604	71169810	1999206	64348
T2D_Xue_30054458_1	T2D (Xue, EUR)	OTH	CD4_TCM_OneK1K	CD4_TCM_OneK1K	CD4	Single cell	ENSG00000180817	PPA1	4987	1.422673219754e-245	0.00240229304366615	5.90788837720204e-243	0.997592335429106	5.3715272326419e-06	10:70233338	rs7077538	chr10.3		10	70233338	10:70233338	4.76922e-171	10:69709758	5.43308747417625e-09	7938	5002	0.99999992778274	0.999998906385456	69233935	71231583	ENSG00000180817	ENSG00000180817	protein_coding	70233429	-1	91	91	523671	0	0	8	69233935	71233424	1999489	64349
T2D_Xue_30054458_1	T2D (Xue, EUR)	OTH	CD4_TCM_OneK1K	CD4_TCM_OneK1K	CD4	Single cell	ENSG00000180817	PPA1	4987	1.422673219754e-245	0.00240229304366615	5.90788837720204e-243	0.997592335429106	5.3715272326419e-06	10:70233338	rs7077538	chr10.4		10	70233338	10:70233338	4.76922e-171	10:69709758	5.43308747417625e-09	7938	5002	0.99999992778274	0.999998906385456	69233935	71231583	ENSG00000180817	ENSG00000180817	protein_coding	70233429	-1	91	91	523671	0	0	8	69233935	71233424	1999489	64349
T2D_Xue_30054458_1	T2D (Xue, EUR)	OTH	CD4_TCM_OneK1K	CD4_TCM_OneK1K	CD4	Single cell	ENSG00000230091	TMEM254-AS1	3678	2.41629203954591e-11	5.14868643655387e-05	4.69278134111847e-07	0.999947822307312	2.21526024995878e-07	10:80078900	rs3824727	chr10.5		10	80078900	10:80078900	2.85777e-14	10:79205218	2.33231304121741e-11	8073	3683	0.98051616961021	0.999999995994448	79079895	81076034	ENSG00000230091	ENSG00000230091	lncRNA	80078904	-1	4	4	873686	0	0	20	79079111	81078150	1999039	64351
T2D_Xue_30054458_1	T2D (Xue, EUR)	OTH	CD4_TCM_OneK1K	CD4_TCM_OneK1K	CD4	Single cell	ENSG00000095564	BTAF1	3091	6.45286569192651e-39	3.34536810856819e-33	1.92889176552123e-06	0.999998032630915	3.84773123232997e-08	10:92703125	rs1111875	chr10.6		10	92703125	10:92056728	2.94754e-11	10:92703125	1.36492016264375e-39	4932	3098	0.939791761369442	1.00000000000001	90924108	92923736	ENSG00000095564	ENSG00000095564	protein_coding	91923770	1	779355	132958	779355	6	0	6	90924000	92923736	1999736	64353
T2D_Xue_30054458_1	T2D (Xue, EUR)	OTH	CD4_TCM_OneK1K	CD4_TCM_OneK1K	CD4	Single cell	ENSG00000148690	FRA10AC1	3795	9.57907263892755e-37	3.34450506849905e-33	0.000286328920078305	0.99970900275303	4.66832689768853e-06	10:92703125	rs1111875	chr10.6		10	92703125	10:93689535	7.19546e-10	10:92703125	1.36492016264375e-39	5670	3802	0.999324636079208	1.00000000000001	92702670	94702494	ENSG00000148690	ENSG00000148690	protein_coding	93702592	-1	999467	13057	999467	8	0	8	92702670	94702494	1999824	64354
T2D_Xue_30054458_1	T2D (Xue, EUR)	OTH	CD4_TCM_OneK1K	CD4_TCM_OneK1K	CD4	Single cell	ENSG00000107854	TNKS2	3145	4.83971905066242e-39	3.34536975949248e-33	1.4466896833044e-06	0.999998526148125	2.71621878181976e-08	10:92722319	rs7923866	chr10.6		10	92722319	10:91888776	1.72261e-12	10:92703125	1.36492016264375e-39	4951	3152	0.986345501566666	1.00000000000001	90798892	92796299	ENSG00000107854	ENSG00000107854	protein_coding	91798426	1	923893	90350	904699	11	2	11	90798892	92798370	1999478	64352
T2D_Xue_30054458_1	T2D (Xue, EUR)	OTH	CD4_TCM_OneK1K	CD4_TCM_OneK1K	CD4	Single cell	ENSG00000148737	TCF7L2	3110	0	0	0.00493458837681309	0.994988417846427	7.69937767789991e-05	10:112998590	rs7903146	chr10.9		10	112998590	10:112947581	8.28065e-08	10:112998590	3.46149884907647e-305	4950	3122	0.918573571478938	1	111950910	113949998	ENSG00000148737	ENSG00000148737	protein_coding	112950247	1	48343	-2666	48343	2	0	2	111950333	113950235	1999902	64355
T2D_Xue_30054458_1	T2D (Xue, EUR)	OTH	CD4_TCM_OneK1K	CD4_TCM_OneK1K	CD4	Single cell	ENSG00000165806	CASP7	3462	0	0	0.00184661110744776	0.99812122973664	3.21591558680917e-05	10:112998590	rs7903146	chr10.9		10	112998590	10:113715682	8.9563e-09	10:112998590	3.46149884907647e-305	5238	3528	0.96996635886416	1	112679325	114678558	ENSG00000165806	ENSG00000165806	protein_coding	113679912	1	-681322	35770	-681322	1	0	1	112679325	114678586	1999261	64356
T2D_Xue_30054458_1	T2D (Xue, EUR)	OTH	CD4_TCM_OneK1K	CD4_TCM_OneK1K	CD4	Single cell	ENSG00000226864	ATE1OSP	3828	1.82590506976372e-05	0.000184578226564757	0.0891406960512485	0.901091879516665	0.009564587154823	10:122407996	rs2421016	chr10.11		10	122407996	10:121928637	3.06475e-07	10:122407996	1.11331593176883e-10	6667	3842	0.965425976309003	0.99999988203828	120928682	122927140	ENSG00000226864	ENSG00000226864	transcribed_unitary_pseudogene	121948188	1	459808	-19551	459808	5	0	5	120928461	122927140	1998679	64357
T2D_Xue_30054458_1	T2D (Xue, EUR)	OTH	CD4_TCM_OneK1K	CD4_TCM_OneK1K	CD4	Single cell	ENSG00000110665	C11orf21	1830	2.42270701787265e-18	0.000640733739398867	3.7782722386604e-15	0.999240066798826	0.000119199461772136	11:2301432	rs756923	chr11.1		11	2301432	11:2301432	4.06789e-22	11:2818521	9.67693040345526e-10	7124	1847	0.901147161039323	0.999999698407079	1304599	3246876	ENSG00000110665	ENSG00000110665	protein_coding	2301918	-1	486	486	-516603	0	0	10	1303350	3290505	1987155	64359
T2D_Xue_30054458_1	T2D (Xue, EUR)	OTH	CD4_TCM_OneK1K	CD4_TCM_OneK1K	CD4	Single cell	ENSG00000064201	TSPAN32	1830	4.28834913156028e-18	0.000640802397170702	6.68778781500577e-15	0.999347355026386	1.1842576434346e-05	11:2309333	rs2521275	chr11.1		11	2309333	11:2309333	3.5865e-22	11:2818521	9.67693040345526e-10	7128	1847	0.968154754515101	0.999999698407079	1304599	3246876	ENSG00000064201	ENSG00000064201	protein_coding	2302013	1	7320	7320	516508	0	0	9	1302054	3290505	1988451	64358
T2D_Xue_30054458_1	T2D (Xue, EUR)	OTH	CD4_TCM_OneK1K	CD4_TCM_OneK1K	CD4	Single cell	ENSG00000110628	SLC22A18	1861	2.01940271596587e-32	0.00064080866850271	3.14930685688187e-29	0.999356446648359	2.74468314094296e-06	11:2919262	rs450244	chr11.1		11	2919262	11:2919262	1.29644e-38	11:2818521	9.67693040345526e-10	6062	1878	0.999999981367091	0.999999688570625	1940639	3897547	ENSG00000110628	ENSG00000110628	protein_coding	2902278	1	16984	16984	-83757	1	1	2	1900774	3899607	1998833	64360
T2D_Xue_30054458_1	T2D (Xue, EUR)	OTH	CD4_TCM_OneK1K	CD4_TCM_OneK1K	CD4	Single cell	ENSG00000070081	NUCB2	3549	7.98646929347161e-18	4.73511056466149e-14	0.000168636035496303	0.999828885531572	2.47843288633292e-06	11:17387083	rs5215	chr11.2		11	17387083	11:17255589	6.70958e-10	11:17387083	1.57700843382827e-20	5265	3564	0.949035179498593	0.999995596230567	16209846	18207634	ENSG00000070081	ENSG00000070081	protein_coding	17276739	1	110344	-21150	110344	3	0	3	16209846	18207634	1997788	64361
T2D_Xue_30054458_1	T2D (Xue, EUR)	OTH	CD4_TCM_OneK1K	CD4_TCM_OneK1K	CD4	Single cell	ENSG00000166788	SAAL1	3949	2.09927593570625e-25	4.73592092575637e-14	4.43266677929461e-12	0.999999999995424	9.6585829253942e-14	11:17387083	rs5215	chr11.2		11	17387083	11:18057748	3.09845e-18	11:17387083	1.57700843382827e-20	6101	3959	0.988972906358053	0.999995596230565	17106327	19105311	ENSG00000166788	ENSG00000166788	protein_coding	18106082	-1	718999	48334	718999	5	0	5	17106327	19105311	1998984	64362
T2D_Xue_30054458_1	T2D (Xue, EUR)	OTH	CD4_TCM_OneK1K	CD4_TCM_OneK1K	CD4	Single cell	ENSG00000166002	SMCO4	3990	2.58430571251956e-26	2.53738531363118e-23	0.0010174242272076	0.998951912250487	3.06635223066139e-05	11:92975544	rs10830963	chr11.5		11	92975544	11:93550692	1.06041e-08	11:92975544	6.42784190646176e-30	5825	3996	0.93510416585943	1	92543950	94543043	ENSG00000166002	ENSG00000166002	protein_coding	93543391	-1	567847	-7301	567847	4	0	4	92543950	94543043	1999093	64365
T2D_Xue_30054458_1	T2D (Xue, EUR)	OTH	CD4_TCM_OneK1K	CD4_TCM_OneK1K	CD4	Single cell	ENSG00000134954	ETS1	3782	7.34565381439885e-14	0.000494249535011962	1.48548044271853e-10	0.99949987844142	5.87187494586942e-06	11:128522042	rs61907765	chr11.6		11	128522042	11:128522042	4.63542e-17	11:128529043	5.35494734371043e-10	6143	3790	0.999999998545079	0.999999950144004	127588385	129587332	ENSG00000134954	ENSG00000134954	protein_coding	128587558	-1	65516	65516	58515	0	0	0	127587958	129587332	1999374	64366
T2D_Xue_30054458_1	T2D (Xue, EUR)	OTH	CD4_TCM_OneK1K	CD4_TCM_OneK1K	CD4	Single cell	ENSG00000134954	ETS1	3782	7.34565381439885e-14	0.000494249535011962	1.48548044271853e-10	0.99949987844142	5.87187494586942e-06	11:128522042	rs61907765	chr11.7		11	128522042	11:128522042	4.63542e-17	11:128529043	5.35494734371043e-10	6143	3790	0.999999998545079	0.999999950144004	127588385	129587332	ENSG00000134954	ENSG00000134954	protein_coding	128587558	-1	65516	65516	58515	0	0	0	127587958	129587332	1999374	64366
T2D_Xue_30054458_1	T2D (Xue, EUR)	OTH	CD4_TCM_OneK1K	CD4_TCM_OneK1K	CD4	Single cell	ENSG00000134954	ETS1	3782	7.34565381439885e-14	0.000494249535011962	1.48548044271853e-10	0.99949987844142	5.87187494586942e-06	11:128522042	rs61907765	chr11.8		11	128522042	11:128522042	4.63542e-17	11:128529043	5.35494734371043e-10	6143	3790	0.999999998545079	0.999999950144004	127588385	129587332	ENSG00000134954	ENSG00000134954	protein_coding	128587558	-1	65516	65516	58515	0	0	0	127587958	129587332	1999374	64366
T2D_Xue_30054458_1	T2D (Xue, EUR)	OTH	CD4_TCM_OneK1K	CD4_TCM_OneK1K	CD4	Single cell	ENSG00000087448	KLHL42	4365	3.54058293962827e-21	1.97977134963996e-11	1.32905383833343e-11	0.0724610094012981	0.927538990565611	12:27812217	rs10842994	chr12.3		12	27812217	12:27805000	7.75946e-16	12:27812217	1.07040270809495e-16	6247	4393	0.907062926597262	0.999999999999894	26780226	28779459	ENSG00000087448	ENSG00000087448	protein_coding	27780233	1	31984	24767	31984	4	3	4	26780143	28779459	1999316	64367
T2D_Xue_30054458_1	T2D (Xue, EUR)	OTH	CD4_TCM_OneK1K	CD4_TCM_OneK1K	CD4	Single cell	ENSG00000155957	TMBIM4	3263	1.90818328494831e-14	1.31929065120376e-10	0.000144613820190452	0.999839252129285	1.61339185777625e-05	12:65818538	rs2261181	chr12.4		12	65818538	12:66145121	4.03834e-09	12:65818538	6.97480411099901e-17	5010	3269	0.961848922225557	0.999999999999993	65177563	67170030	ENSG00000155957	ENSG00000155957	protein_coding	66169996	-1	351458	24875	351458	7	1	7	65171221	67170030	1998809	64368
T2D_Xue_30054458_1	T2D (Xue, EUR)	OTH	CD4_TCM_OneK1K	CD4_TCM_OneK1K	CD4	Single cell	ENSG00000155957	TMBIM4	3263	1.90818328494831e-14	1.31929065120376e-10	0.000144613820190452	0.999839252129285	1.61339185777625e-05	12:65818538	rs2261181	chr12.5		12	65818538	12:66145121	4.03834e-09	12:65818538	6.97480411099901e-17	5010	3269	0.961848922225557	0.999999999999993	65177563	67170030	ENSG00000155957	ENSG00000155957	protein_coding	66169996	-1	351458	24875	351458	7	1	7	65171221	67170030	1998809	64368
T2D_Xue_30054458_1	T2D (Xue, EUR)	OTH	CD4_TCM_OneK1K	CD4_TCM_OneK1K	CD4	Single cell	ENSG00000127311	HELB	3473	4.11478281861377e-73	1.31950271570144e-10	3.11843452014208e-63	0.999999999866503	1.54293346591766e-12	12:66302630	rs3741604	chr12.4		12	66302630	12:66302630	2.37219e-63	12:65818538	6.97480411099901e-17	5289	3479	0.999999991575462	0.999999999999996	65303190	67302272	ENSG00000127311	ENSG00000127311	protein_coding	66302493	1	137	137	-483955	0	0	11	65302652	67302272	1999620	64369
T2D_Xue_30054458_1	T2D (Xue, EUR)	OTH	CD4_TCM_OneK1K	CD4_TCM_OneK1K	CD4	Single cell	ENSG00000127311	HELB	3473	4.11478281861377e-73	1.31950271570144e-10	3.11843452014208e-63	0.999999999866503	1.54293346591766e-12	12:66302630	rs3741604	chr12.5		12	66302630	12:66302630	2.37219e-63	12:65818538	6.97480411099901e-17	5289	3479	0.999999991575462	0.999999999999996	65303190	67302272	ENSG00000127311	ENSG00000127311	protein_coding	66302493	1	137	137	-483955	0	0	11	65302652	67302272	1999620	64369
T2D_Xue_30054458_1	T2D (Xue, EUR)	OTH	CD4_TCM_OneK1K	CD4_TCM_OneK1K	CD4	Single cell	ENSG00000110871	COQ5	3560	1.55929000108426e-12	1.36990333373913e-08	0.000113811559703086	0.999883498979899	2.67575980540052e-06	12:121018813	rs61953351	chr12.8		12	121018813	12:120476097	4.82294e-09	12:121018813	1.4450458455853e-14	5810	3568	0.922300977545338	0.989640782683363	119535129	121509062	ENSG00000110871	ENSG00000110871	protein_coding	120529158	-1	-489655	53061	-489655	16	3	16	119534484	121534303	1999819	64375
T2D_Xue_30054458_1	T2D (Xue, EUR)	OTH	CD4_TCM_OneK1K	CD4_TCM_OneK1K	CD4	Single cell	ENSG00000255857	PXN-AS1	3741	1.38164944890183e-09	1.22934468154013e-08	0.100845633840919	0.897286410450907	0.0018679420330787	12:121018813	rs61953351	chr12.8		12	121018813	12:120186282	3.20383e-07	12:121018813	1.4450458455853e-14	5952	3750	0.954255471966463	0.989640776797381	119201910	121200583	ENSG00000255857	ENSG00000255857	lncRNA	120201260	1	817553	-14978	817553	36	2	36	119201863	121201046	1999183	64373
T2D_Xue_30054458_1	T2D (Xue, EUR)	OTH	CD4_TCM_OneK1K	CD4_TCM_OneK1K	CD4	Single cell	ENSG00000257218	GATC	3636	3.17971377343675e-12	1.36973752393645e-08	0.000232085233452298	0.999762469857887	5.43120810392359e-06	12:121018813	rs61953351	chr12.8		12	121018813	12:120444414	6.86096e-09	12:121018813	1.4450458455853e-14	5865	3645	0.915891336783877	0.989640782681011	119447125	121445839	ENSG00000257218	ENSG00000257218	protein_coding	120446444	1	572369	-2030	572369	22	1	22	119446724	121446330	1999606	64374
T2D_Xue_30054458_1	T2D (Xue, EUR)	OTH	CD4_TCM_OneK1K	CD4_TCM_OneK1K	CD4	Single cell	ENSG00000276045	ORAI1	3395	8.5101856505812e-29	1.37006300124938e-08	6.21152861285965e-21	0.999999986263419	3.59555153864026e-11	12:121674310	rs112111290	chr12.8		12	121674310	12:121674310	1.15756e-27	12:121018813	1.4450458455853e-14	5500	3400	0.998947161475953	0.989640782088257	120626561	122626107	ENSG00000276045	ENSG00000276045	protein_coding	121626550	1	47760	47760	-607737	2	2	11	120626561	122626238	1999677	64376
T2D_Xue_30054458_1	T2D (Xue, EUR)	OTH	CD4_TCM_OneK1K	CD4_TCM_OneK1K	CD4	Single cell	ENSG00000188735	TMEM120B	3313	5.43447065095107e-26	1.37006328781548e-08	3.96658360570756e-18	0.999999986250558	4.88118445787422e-11	12:121777290	rs73413717	chr12.8		12	121777290	12:121777290	1.26813e-26	12:121018813	1.4450458455853e-14	5436	3317	0.998049898906079	0.989640779947213	120713708	122711253	ENSG00000188735	ENSG00000188735	protein_coding	121712752	1	64538	64538	-693939	0	0	14	120712952	122712025	1999073	64377
T2D_Xue_30054458_1	T2D (Xue, EUR)	OTH	CD4_TCM_OneK1K	CD4_TCM_OneK1K	CD4	Single cell	ENSG00000130779	CLIP1	2568	4.47400732063408e-10	0.00267907806932584	1.66549585929403e-07	0.997314724239771	6.03069391512602e-06	12:122358896	rs11057686	chr12.9		12	122358896	12:122358896	1.63964e-12	12:123007025	1.83193840039112e-09	4445	2582	0.939410403036523	0.999506191851744	121423621	123412304	ENSG00000130779	ENSG00000130779	protein_coding	122422669	-1	63773	63773	-584356	1	1	18	121423621	123421760	1998139	64378
T2D_Xue_30054458_1	T2D (Xue, EUR)	OTH	CD4_TCM_OneK1K	CD4_TCM_OneK1K	CD4	Single cell	ENSG00000111011	RSRC2	2460	0	0.00267915259230597	0	0.997313260418039	7.58698969008838e-06	12:122517596	rs6416298	chr12.9		12	122517596	12:122517596	4.20096e-237	12:123007025	1.83193840039112e-09	4501	2474	1	0.999506191719471	121574423	123526882	ENSG00000111011	ENSG00000111011	protein_coding	122526936	-1	9340	9340	-480089	0	0	15	121527199	123526882	1999683	64379
T2D_Xue_30054458_1	T2D (Xue, EUR)	OTH	CD4_TCM_OneK1K	CD4_TCM_OneK1K	CD4	Single cell	ENSG00000182196	ARL6IP4	2727	1.02890759872536e-05	0.00106752108936478	0.00384919933143252	0.398171647483003	0.596901343020212	12:122963381	rs4275659	chr12.9		12	122963381	12:123087948	2.32237e-07	12:123007025	1.83193840039112e-09	4827	2742	0.980019235985511	0.999506665434421	121980254	123977758	ENSG00000182196	ENSG00000182196	protein_coding	122980681	1	-17300	107267	26344	3	1	0	121980225	123978731	1998506	64380
T2D_Xue_30054458_1	T2D (Xue, EUR)	OTH	CD4_TCM_OneK1K	CD4_TCM_OneK1K	CD4	Single cell	ENSG00000237637	FRY-AS1	3498	3.02733202730029e-18	2.1651946593464e-05	1.39814973394796e-13	0.999978300802461	4.72508043511442e-08	13:31860166	rs9532677	chr13.1		13	31860166	13:31860166	4.54669e-19	13:32980164	1.55933067259661e-11	5515	3509	0.99981764607045	0.999999980312932	31031661	33031112	ENSG00000237637	ENSG00000237637	lncRNA	32031639	-1	171473	171473	-948525	2	2	11	31031661	33031112	1999451	64381
T2D_Xue_30054458_1	T2D (Xue, EUR)	OTH	CD4_TCM_OneK1K	CD4_TCM_OneK1K	CD4	Single cell	ENSG00000227354	RBM26-AS1	3484	6.23691127274243e-22	8.52502566153459e-17	7.31594840068412e-06	0.999992546144851	1.37906751762199e-07	13:80143021	rs1359790	chr13.2		13	80143021	13:79314341	1.44035e-12	13:80143021	2.52183213404134e-23	5097	3512	0.99987035411018	0.999999999999997	78406406	80406258	ENSG00000227354	ENSG00000227354	lncRNA	79406301	1	736720	-91960	736720	5	1	5	78406406	80406258	1999852	64386
T2D_Xue_30054458_1	T2D (Xue, EUR)	OTH	CD4_TCM_OneK1K	CD4_TCM_OneK1K	CD4	Single cell	ENSG00000259589		3693	5.38137971053841e-13	0.000133939609218728	4.01690868849809e-09	0.999786529387895	7.95269854378199e-05	15:63689128	rs17186555	chr15.1		15	63689128	15:63675307	5.43192e-14	15:63539670	3.07654028166045e-10	5466	3746	0.91742583485915	0.999997858532313	62676414	64673616	ENSG00000259589	ENSG00000259589	lncRNA	63675146	1	13982	161	-135476	0	0	2	62676088	64673616	1997528	64387
T2D_Xue_30054458_1	T2D (Xue, EUR)	OTH	CD4_TCM_OneK1K	CD4_TCM_OneK1K	CD4	Single cell	ENSG00000140386	SCAPER	2914	1.47519447699029e-42	6.33251595875692e-10	2.32955508625912e-33	0.999999999365272	1.4717422445485e-12	15:76525079	rs2436996	chr15.2		15	76525079	15:76521547	5.06748e-38	15:77540420	2.61501060798859e-16	4558	2944	0.924160199272747	0.999999929772304	75906367	77905379	ENSG00000140386	ENSG00000140386	protein_coding	76905340	-1	380261	383793	-635080	0	0	7	75905724	77905379	1999655	64388
T2D_Xue_30054458_1	T2D (Xue, EUR)	OTH	CD4_TCM_OneK1K	CD4_TCM_OneK1K	CD4	Single cell	ENSG00000173517	PEAK1	3081	3.78518979648556e-25	6.3325158379723e-10	5.97738690054708e-16	0.999999980214916	1.91518323368078e-08	15:77494561	rs12898281	chr15.2		15	77494561	15:77503419	1.41459e-21	15:77540420	2.61501060798859e-16	5412	3105	0.999678617857145	0.999999929775523	76420586	78419461	ENSG00000173517	ENSG00000173517	protein_coding	77420104	-1	-74457	-83315	-120316	1	1	1	76420586	78419777	1999191	64389
T2D_Xue_30054458_1	T2D (Xue, EUR)	OTH	CD4_TCM_OneK1K	CD4_TCM_OneK1K	CD4	Single cell	ENSG00000166411	IDH3A	3520	3.37829187194831e-12	6.29811147224015e-10	0.00533483319357728	0.994566744454601	9.84217186330271e-05	15:77540420	rs7177055	chr15.2		15	77540420	15:78134404	4.37939e-09	15:77540420	2.61501060798859e-16	6345	3545	0.984183930101626	0.999999929777493	77132886	79130596	ENSG00000166411	ENSG00000166411	protein_coding	78149362	1	-608942	-14958	-608942	9	1	9	77132886	79131078	1998192	64390
T2D_Xue_30054458_1	T2D (Xue, EUR)	OTH	CD4_TCM_OneK1K	CD4_TCM_OneK1K	CD4	Single cell	ENSG00000185043	CIB1	3353	5.20545656010511e-37	3.43104274822912e-06	1.51715936527411e-31	0.999996557055639	1.19016157305904e-08	15:90234227	rs8028268	chr15.3		15	90234227	15:90234227	1.04894e-37	15:90968030	2.81855538433009e-12	5891	3364	0.924163957211002	0.998107524067456	89234844	91233995	ENSG00000185043	ENSG00000185043	protein_coding	90233941	-1	-286	-286	-734089	2	2	31	89234844	91233995	1999151	64391
T2D_Xue_30054458_1	T2D (Xue, EUR)	OTH	CD4_TCM_OneK1K	CD4_TCM_OneK1K	CD4	Single cell	ENSG00000185043	CIB1	3353	5.20545656010511e-37	3.43104274822912e-06	1.51715936527411e-31	0.999996557055639	1.19016157305904e-08	15:90234227	rs8028268	chr15.4		15	90234227	15:90234227	1.04894e-37	15:90968030	2.81855538433009e-12	5891	3364	0.924163957211002	0.998107524067456	89234844	91233995	ENSG00000185043	ENSG00000185043	protein_coding	90233941	-1	-286	-286	-734089	2	2	31	89234844	91233995	1999151	64391
T2D_Xue_30054458_1	T2D (Xue, EUR)	OTH	CD4_TCM_OneK1K	CD4_TCM_OneK1K	CD4	Single cell	ENSG00000103479	RBL2	3756	2.00152606992764e-48	8.61995594032481e-42	2.32196731479461e-07	0.999999762627155	5.17610800834371e-09	16:53785257	rs9936385	chr16.2		16	53785257	16:53422749	8.18444e-12	16:53765993	9.89480274559163e-48	5853	3762	0.970716645118787	0.999999999999995	52434324	54433710	ENSG00000103479	ENSG00000103479	protein_coding	53434471	1	350786	-11722	331522	8	0	8	52434324	54433830	1999506	64392
T2D_Xue_30054458_1	T2D (Xue, EUR)	OTH	CD4_TCM_OneK1K	CD4_TCM_OneK1K	CD4	Single cell	ENSG00000132612	VPS4A	2530	9.7518317936456e-09	0.00224548532670114	4.3328960476767e-06	0.997705233909111	4.49381163096048e-05	16:69251270	rs71384741	chr16.3		16	69251270	16:69253413	4.17639e-11	16:69632780	3.39227818800433e-09	4343	2546	0.928024740366207	0.999999384609239	68311741	70282008	ENSG00000132612	ENSG00000132612	protein_coding	69311350	1	-60080	-57937	321430	1	1	12	68311741	70309087	1997346	64393
T2D_Xue_30054458_1	T2D (Xue, EUR)	OTH	CD4_TCM_OneK1K	CD4_TCM_OneK1K	CD4	Single cell	ENSG00000102908	NFAT5	2192	1.03674854940925e-05	0.00223507045865638	0.00460632293834806	0.993052205101893	9.60340156090385e-05	16:69632780	rs244415	chr16.3		16	69632780	16:69471800	4.47097e-08	16:69632780	3.39227818800433e-09	3952	2210	0.959969068825563	0.999999342785812	68565765	70562305	ENSG00000102908	ENSG00000102908	protein_coding	69565966	1	66814	-94166	66814	1	0	1	68565765	70564603	1998838	64394
T2D_Xue_30054458_1	T2D (Xue, EUR)	OTH	CD4_TCM_OneK1K	CD4_TCM_OneK1K	CD4	Single cell	ENSG00000034713	GABARAPL2	4453	1.13271347609454e-14	1.25792114443404e-12	0.00891953491443027	0.990547011151987	0.000533453932314785	16:75209759	rs72802358	chr16.4		16	75209759	16:75646597	6.22709e-09	16:75209759	1.6065753175231e-18	7330	4469	0.923280207669565	0.999999602642693	74567369	76566242	ENSG00000034713	ENSG00000034713	protein_coding	75566379	1	-356620	80218	-356620	16	3	16	74567369	76566242	1998873	64396
T2D_Xue_30054458_1	T2D (Xue, EUR)	OTH	CD4_TCM_OneK1K	CD4_TCM_OneK1K	CD4	Single cell	ENSG00000065457	ADAT1	4380	2.37570334648257e-17	1.26990009351078e-12	1.87074396062992e-05	0.999980882338236	4.10220887450994e-07	16:75209759	rs72802358	chr16.4		16	75209759	16:75646609	4.28869e-10	16:75209759	1.6065753175231e-18	7292	4396	0.913427811774281	0.999999602642696	74623523	76621185	ENSG00000065457	ENSG00000065457	protein_coding	75623281	-1	413522	-23328	413522	19	0	19	74623523	76621740	1998217	64397
T2D_Xue_30054458_1	T2D (Xue, EUR)	OTH	CD4_TCM_OneK1K	CD4_TCM_OneK1K	CD4	Single cell	ENSG00000184517	ZFP1	3647	6.7858257326402e-15	1.26292640062334e-12	0.00534348807733892	0.994489124603463	0.000167387317926282	16:75209759	rs72802358	chr16.4		16	75209759	16:75150763	3.43881e-08	16:75209759	1.6065753175231e-18	6797	3659	0.964240822051115	0.999999602642694	74149280	76147412	ENSG00000184517	ENSG00000184517	protein_coding	75148524	1	61235	2239	61235	1	0	1	74148655	76147670	1999015	64395
T2D_Xue_30054458_1	T2D (Xue, EUR)	OTH	CD4_TCM_OneK1K	CD4_TCM_OneK1K	CD4	Single cell	ENSG00000074755	ZZEF1	2402	1.07182866835542e-17	9.25859239706063e-08	1.14786536903229e-10	0.991523756801172	0.00847615049811913	17:4080823	rs8081968	chr17.1		17	4080823	17:4213904	1.58678e-15	17:4082570	5.24622942461689e-14	6885	2491	0.916289335692842	0.999998907911087	3143392	5142956	ENSG00000074755	ENSG00000074755	protein_coding	4143030	-1	62207	-70874	60460	0	2	0	3143392	5142956	1999564	64398
T2D_Xue_30054458_1	T2D (Xue, EUR)	OTH	CD4_TCM_OneK1K	CD4_TCM_OneK1K	CD4	Single cell	ENSG00000091640	SPAG7	3399	2.93751678786361e-11	9.33454924610242e-08	0.000314590743877738	0.999675216800381	1.00990808728254e-05	17:4082570	rs8068804	chr17.1		17	4082570	17:4962633	4.134e-11	17:4082570	5.24622942461689e-14	6953	3490	0.993044305492016	0.999998907908423	3968029	5966358	ENSG00000091640	ENSG00000091640	protein_coding	4967817	-1	885247	5184	885247	38	0	38	3968029	5966358	1998329	64399
T2D_Xue_30054458_1	T2D (Xue, EUR)	OTH	CD4_TCM_OneK1K	CD4_TCM_OneK1K	CD4	Single cell	ENSG00000141698	NT5C3B	2671	2.0105649290932e-89	0.000157590133409815	1.27561737112303e-85	0.999841927970157	4.81896422923312e-07	17:41832821	rs10852947	chr17.4		17	41832821	17:41832821	1.24212e-81	17:42390483	2.53935038517054e-09	5274	2680	0.987409704570555	0.999998175170727	40836319	42819752	ENSG00000141698	ENSG00000141698	protein_coding	41836232	-1	3411	3411	-554251	0	0	26	40836268	42825097	1988829	64400
T2D_Xue_30054458_1	T2D (Xue, EUR)	OTH	CD4_TCM_OneK1K	CD4_TCM_OneK1K	CD4	Single cell	ENSG00000108771	DHX58	2389	9.52755727688242e-10	0.000157503500614543	6.04487310333027e-06	0.999298794398392	0.00053765627513436	17:42118939	rs2074163	chr17.4		17	42118939	17:42112643	9.81993e-12	17:42390483	2.53935038517054e-09	4269	2396	0.964583588789058	0.999998178307534	41112823	43112347	ENSG00000108771	ENSG00000108771	protein_coding	42112714	-1	-6225	71	-277769	0	0	14	41112823	43112347	1999524	64401
T2D_Xue_30054458_1	T2D (Xue, EUR)	OTH	CD4_TCM_OneK1K	CD4_TCM_OneK1K	CD4	Single cell	ENSG00000188825	LINC00910	2033	1.74419706980153e-182	0.000905523134174903	1.92442617736978e-179	0.999091469249332	3.00761649503905e-06	17:43367627	rs55692847	chr17.4		17	43367627	17:43367627	2.48828e-142	17:42390483	2.53935038517054e-09	3759	2035	0.999915179260896	0.999999969871497	42390192	44388675	ENSG00000188825	ENSG00000188825	lncRNA	43389200	-1	21573	21573	998717	1	1	56	42390192	44388818	1998626	64402
T2D_Xue_30054458_1	T2D (Xue, EUR)	OTH	CD4_TCM_OneK1K	CD4_TCM_OneK1K	CD4	Single cell	ENSG00000263787	SKAP1-AS1	3525	1.25896314818736e-37	4.48116581879913e-08	2.80945436269557e-30	0.999999950562299	4.62604290993231e-09	17:48067838	rs12950225	chr17.5		17	48067838	17:48067838	2.00328e-35	17:48911792	1.31087934042255e-13	5491	3531	0.962524766178826	0.999999999990966	47187014	49185632	ENSG00000263787	ENSG00000263787	lncRNA	48185938	1	-118100	-118100	725854	2	2	23	47186760	49185877	1999117	64403
T2D_Xue_30054458_1	T2D (Xue, EUR)	OTH	CD4_TCM_OneK1K	CD4_TCM_OneK1K	CD4	Single cell	ENSG00000141293	SKAP1	3340	8.86940783480665e-29	4.48116585104067e-08	1.97926337249802e-21	0.999999954928485	2.59850225612788e-10	17:48326979	rs7211614	chr17.5		17	48326979	17:48326979	5.44325e-27	17:48911792	1.31087934042255e-13	5315	3347	0.999999997386903	0.999999999989786	47430850	49430132	ENSG00000141293	ENSG00000141293	protein_coding	48430214	-1	103235	103235	-481578	1	1	19	47430850	49430132	1999282	64404
T2D_Xue_30054458_1	T2D (Xue, EUR)	OTH	CD4_TCM_OneK1K	CD4_TCM_OneK1K	CD4	Single cell	ENSG00000173917	HOXB2	3325	8.66776129421148e-116	4.48116584484538e-08	1.9342646957537e-108	0.999999953304895	1.88345853377303e-09	17:48519831	rs11651168	chr17.5		17	48519831	17:48519686	8.48782e-96	17:48911792	1.31087934042255e-13	5330	3332	0.91388060921461	0.999999999989787	47547547	49520934	ENSG00000173917	ENSG00000173917	protein_coding	48545109	-1	25278	25423	-366683	1	1	16	47545048	49544740	1999692	64406
T2D_Xue_30054458_1	T2D (Xue, EUR)	OTH	CD4_TCM_OneK1K	CD4_TCM_OneK1K	CD4	Single cell	ENSG00000182742	HOXB4	3312	2.34358915921163e-41	4.48116584514194e-08	5.22986457281728e-34	0.999999953328982	1.85935432419198e-09	17:48519831	rs11651168	chr17.5		17	48519831	17:48525070	3.30053e-38	17:48911792	1.31087934042255e-13	5341	3319	0.928795300241636	0.999999999989785	47578934	49577731	ENSG00000182742	ENSG00000182742	protein_coding	48578350	-1	58519	53280	-333442	4	4	13	47578521	49578328	1999807	64407
T2D_Xue_30054458_1	T2D (Xue, EUR)	OTH	CD4_TCM_OneK1K	CD4_TCM_OneK1K	CD4	Single cell	ENSG00000230148	HOXB-AS1	3325	5.89482453768213e-72	4.4811658449074e-08	1.31546665902253e-64	0.999999953318708	1.86963377259493e-09	17:48519831	rs11651168	chr17.5		17	48519831	17:48519686	4.92045e-64	17:48911792	1.31087934042255e-13	5328	3332	0.920075137117878	0.999999999989787	47547547	49520934	ENSG00000230148	ENSG00000230148	lncRNA	48543339	1	-23508	-23653	368453	0	0	17	47543558	49543098	1999540	64405
T2D_Xue_30054458_1	T2D (Xue, EUR)	OTH	CD4_TCM_OneK1K	CD4_TCM_OneK1K	CD4	Single cell	ENSG00000120093	HOXB3	3304	4.54569761228014e-13	4.48111856239158e-08	1.01440061734903e-05	0.999989400987639	4.10194547571564e-07	17:48920597	rs9894239	chr17.5		17	48920597	17:48510969	1.84493e-10	17:48911792	1.31087934042255e-13	5319	3311	0.920913172963312	0.999999999989785	47605759	49604258	ENSG00000120093	ENSG00000120093	protein_coding	48590241	-1	-330356	79272	-321551	11	6	11	47605759	49604258	1998499	64408
T2D_Xue_30054458_1	T2D (Xue, EUR)	OTH	CD4_TCM_OneK1K	CD4_TCM_OneK1K	CD4	Single cell	ENSG00000074695	LMAN1	4514	8.97854899579818e-10	2.56845426324233e-06	0.000349444979196221	0.999641964635002	6.021033683124e-06	18:60217517	rs12970134	chr18.1		18	60217517	18:59365421	5.03771e-09	18:60217517	3.9909932437557e-12	6866	4528	0.999348015423823	0.999999974291585	58361099	60355391	ENSG00000074695	ENSG00000074695	protein_coding	59359265	-1	-858252	-6156	-858252	5	0	5	58359472	60358695	1999223	64418
T2D_Xue_30054458_1	T2D (Xue, EUR)	OTH	CD4_TCM_OneK1K	CD4_TCM_OneK1K	CD4	Single cell	ENSG00000105708	ZNF14	2813	1.4651564884178e-75	4.02332940459759e-06	3.64163714621981e-70	0.999995968132566	8.53801997508396e-09	19:19699819	rs73006731	chr19.1		19	19699819	19:19699819	2.70251e-69	19:19296909	4.36554789326723e-12	6220	2823	0.995202511267958	0.999999982226975	18823992	20732808	ENSG00000105708	ENSG00000105708	protein_coding	19733112	-1	33293	33293	436203	1	1	16	18733124	20732934	1999810	64419
T2D_Xue_30054458_1	T2D (Xue, EUR)	OTH	CD4_TCM_OneK1K	CD4_TCM_OneK1K	CD4	Single cell	ENSG00000198026	ZNF335	3661	9.00486318976825e-09	0.000836941874296753	1.0750069021035e-05	0.999147086613482	5.21243833702474e-06	20:45977168	rs150627642	chr20.1		20	45977168	20:45977168	5.75705e-15	20:46970451	2.26904156801187e-09	5823	3666	0.954526491973793	0.999999741045817	44973012	46971978	ENSG00000198026	ENSG00000198026	protein_coding	45972203	-1	-4965	-4965	-998248	0	0	17	44973012	46971978	1998966	64442
T2D_Xue_30054458_1	T2D (Xue, EUR)	OTH	CD4_TCM_OneK1K	CD4_TCM_OneK1K	CD4	Single cell	ENSG00000124151	NCOA3	3651	2.19539657900484e-08	0.00063683466439983	3.44501830773182e-05	0.999321520011737	7.17318682035286e-06	20:47645441	rs427967	chr20.1		20	47645441	20:47645441	1.6901e-10	20:46970451	2.26904156801187e-09	6229	3658	0.919142112198491	0.999999708523421	46505128	48501863	ENSG00000124151	ENSG00000124151	protein_coding	47501887	1	143554	143554	-531436	1	1	5	46502516	48501863	1999347	64443
T2D_Xue_30054458_1	T2D (Xue, EUR)	OTH	CD4_TCM_OneK1K	CD4_TCM_OneK1K	CD4	Single cell	ENSG00000099985	OSM	3559	4.72373251880623e-06	0.00118240500046022	0.00397396554511451	0.994729417702778	0.000109488019127559	22:30156824	rs16988333	chr22.1		22	30156824	22:30337925	5.31906e-08	22:30156824	9.99762052749751e-09	5198	3585	0.920792529159348	0.989447138947367	29268434	31265739	ENSG00000099985	ENSG00000099985	protein_coding	30266851	-1	110027	-71074	110027	4	3	4	29267762	31265739	1997977	64444
T2D_Xue_30054458_1	T2D (Xue, EUR)	OTH	CD4_TCM_OneK1K	CD4_TCM_OneK1K	CD4	Single cell	ENSG00000100003	SEC14L2	3549	6.18732527308792e-13	0.0011872551157043	5.20524967848689e-10	0.998809501101794	3.24326135820912e-06	22:30386742	rs12171261	chr22.1		22	30386742	22:30386742	9.41073e-16	22:30156824	9.99762052749751e-09	5204	3580	0.939788648218006	0.989446331264283	29397204	31396612	ENSG00000100003	ENSG00000100003	protein_coding	30397018	1	-10276	-10276	-240194	1	1	11	29396975	31396612	1999637	64445
T2D_Xue_30054458_1	T2D (Xue, EUR)	OTH	CD4_TCM_OneK1K	CD4_TCM_OneK1K	CD4	Single cell	ENSG00000100347	SAMM50	3738	9.45253530653996e-08	0.000558422676807888	0.000169116144136918	0.999078556152169	0.000193810501532953	22:43981562	rs4823182	chr22.2		22	43981562	22:43945518	2.79187e-10	22:43981562	3.85619203726353e-10	8285	3743	0.960747973501433	0.999652094978804	42958124	44955150	ENSG00000100347	ENSG00000100347	protein_coding	43955442	1	26120	-9924	26120	1	0	1	42955679	44955150	1999471	64446
T2D_Xue_30054458_1	T2D (Xue, EUR)	OTH	CD4_TCM_OneK1K	CD4_TCM_OneK1K	CD4	Single cell	ENSG00000138964	PARVG	3829	3.24134597330772e-08	0.000558600784542991	5.7990161973551e-05	0.999379578568304	3.79807172009984e-06	22:43981562	rs4823182	chr22.2		22	43981562	22:44453538	1.61758e-10	22:43981562	3.85619203726353e-10	8372	3841	0.933635399857993	0.999652037516378	43178385	45172630	ENSG00000138964	ENSG00000138964	protein_coding	44180925	1	-199363	272613	-199363	3	2	3	43173296	45172630	1999334	64447
T2D_Xue_30054458_1	T2D (Xue, EUR)	OTH	CD4_TCM_OneK1K	CD4_TCM_OneK1K	CD4	Single cell	ENSG00000188636	RTL6	3798	9.17074261308982e-07	0.000557326032347046	0.0016407139979953	0.997096275240834	0.000704767654561707	22:43981562	rs4823182	chr22.2		22	43981562	22:44456288	2.53994e-08	22:43981562	3.85619203726353e-10	8188	3810	0.922242004532077	0.999652032577518	43500665	45497415	ENSG00000188636	ENSG00000188636	protein_coding	44498233	-1	516671	41945	516671	6	0	6	43498241	45498218	1999977	64448
T2D_Xue_30054458_1	T2D (Xue, EUR)	OTH	CD4_TEM_OneK1K	CD4_TEM_OneK1K	CD4	Single cell	ENSG00000231365	WARS2-AS1	3343	8.64011082219187e-08	1.32944527351505e-05	0.00645600497221606	0.993378771274374	0.000151842899565981	1:119928601	rs2493394	chr1.3		1	119928601	1:119131602	7.99053e-08	1:119928601	1.0458059244914e-10	5206	3382	0.911302582928873	0.999999980664907	118140398	119988510	ENSG00000231365	ENSG00000231365	lncRNA	119140412	1	788189	-8810	788189	10	0	10	118140398	120139681	1999283	65206
T2D_Xue_30054458_1	T2D (Xue, EUR)	OTH	CD4_TEM_OneK1K	CD4_TEM_OneK1K	CD4	Single cell	ENSG00000169087	HSPBAP1	3865	1.94984798096488e-26	1.11923299498107e-22	0.000174182040038545	0.99982299721529	2.82074467475507e-06	3:123346931	rs11708067	chr3.6		3	123346931	3:122744922	5.60543e-10	3:123346931	3.21866770105239e-29	5747	3870	0.97636602270065	1	121794241	123793780	ENSG00000169087	ENSG00000169087	protein_coding	122793831	-1	-553100	48909	-553100	7	0	7	121794241	123793780	1999539	65219
T2D_Xue_30054458_1	T2D (Xue, EUR)	OTH	CD4_TEM_OneK1K	CD4_TEM_OneK1K	CD4	Single cell	ENSG00000245954	LINC02273	3373	7.09522871440929e-32	0.000153080970790524	4.63423773153723e-28	0.999846006489064	9.12540141712349e-07	4:152098017	rs1991223	chr4.4		4	152098017	4:152098017	5.65892e-34	4:152332969	2.81494439197096e-10	5412	3379	0.999999984821694	0.99999998478747	151090901	153090426	ENSG00000245954	ENSG00000245954	lncRNA	152090459	1	7558	7558	242510	0	0	5	151090690	153090426	1999736	65220
T2D_Xue_30054458_1	T2D (Xue, EUR)	OTH	CD4_TEM_OneK1K	CD4_TEM_OneK1K	CD4	Single cell	ENSG00000067113	PLPP1	4372	2.03091085371812e-16	2.24759915033455e-11	9.03582920003524e-06	0.99999081640562	1.47742702200621e-07	5:56510924	rs459193	chr5.3		5	56510924	5:55298457	3.54184e-11	5:56510924	1.06895668403645e-17	6645	4408	0.914290979185922	0.999999999999993	54535674	56534799	ENSG00000067113	ENSG00000067113	protein_coding	55534964	-1	-975960	236507	-975960	15	2	15	54535674	56534799	1999125	65221
T2D_Xue_30054458_1	T2D (Xue, EUR)	OTH	CD4_TEM_OneK1K	CD4_TEM_OneK1K	CD4	Single cell	ENSG00000128534	LSM8	3323	5.27985025274609e-11	0.000137752689182086	3.83231201411743e-07	0.999860334751069	1.52927574953576e-06	7:118184185	rs2896242	chr7.5		7	118184185	7:118203741	4.75927e-12	7:117870567	2.28017173127541e-10	4524	3345	0.98083007918806	0.999999902824621	117184582	119184000	ENSG00000128534	ENSG00000128534	protein_coding	118184164	1	21	19577	-313597	0	0	2	117184582	119184000	1999418	65222
T2D_Xue_30054458_1	T2D (Xue, EUR)	OTH	CD4_TEM_OneK1K	CD4_TEM_OneK1K	CD4	Single cell	ENSG00000271204	AC016831.5	3171	1.86554927501575e-11	9.50061957729802e-08	0.000196321632683243	0.999800520129727	3.06321273725235e-06	7:130744427	rs13234269	chr7.6		7	130744427	7:130944335	3.22027e-10	7:130744427	7.75810948469971e-14	5596	3187	0.999937791122383	0.999999999974957	129932274	131922479	ENSG00000271204	ENSG00000271204	lncRNA	130932206	-1	187779	-12129	187779	1	0	1	129932274	131931829	1999555	65223
T2D_Xue_30054458_1	T2D (Xue, EUR)	OTH	CD4_TEM_OneK1K	CD4_TEM_OneK1K	CD4	Single cell	ENSG00000156170	NDUFAF6	4895	5.28152848498856e-07	0.0018236137315695	0.000155920245496341	0.537442505437216	0.460577432432869	8:94953467	rs13257021	chr8.6		8	94953467	8:94961588	9.00103e-09	8:94925274	4.59780182348459e-09	6891	4924	0.924696111169817	0.999997528164574	93896022	95895457	ENSG00000156170	ENSG00000156170	protein_coding	95024989	1	-71522	-63401	-99715	0	0	1	93896022	95895457	1999435	65225
T2D_Xue_30054458_1	T2D (Xue, EUR)	OTH	CD4_TEM_OneK1K	CD4_TEM_OneK1K	CD4	Single cell	ENSG00000086062	B4GALT1	3510	1.4758029065231e-09	0.000149737757178524	9.85433655715254e-06	0.99983964374725	7.62683210537944e-07	9:33180310	rs10971438	chr9.4		9	33180310	9:33180310	7.33671e-11	9:34025642	1.34666484865385e-09	6328	3531	0.959806185885241	0.999992761594987	32167393	34165920	ENSG00000086062	ENSG00000086062	protein_coding	33167336	-1	-12974	-12974	-858306	0	0	19	32167393	34165920	1998527	65226
T2D_Xue_30054458_1	T2D (Xue, EUR)	OTH	CD4_TEM_OneK1K	CD4_TEM_OneK1K	CD4	Single cell	ENSG00000164978	NUDT2	2617	1.65875915413987e-14	0.00014971713349106	1.10776131141389e-10	0.999848876533673	1.4062220421224e-06	9:34379001	rs3818830	chr9.4		9	34379001	9:34379001	9.78187e-17	9:34025642	1.34666484865385e-09	5145	2640	0.943928591164829	0.99999279910118	33330399	35329334	ENSG00000164978	ENSG00000164978	protein_coding	34329569	1	49432	49432	-303927	1	1	8	33329829	35329334	1999505	65227
T2D_Xue_30054458_1	T2D (Xue, EUR)	OTH	CD4_TEM_OneK1K	CD4_TEM_OneK1K	CD4	Single cell	ENSG00000127311	HELB	3473	4.5133901896154e-21	1.31950271565443e-10	3.42052360734528e-11	0.999999999830905	2.93814142200334e-12	12:65818538	rs2261181	chr12.4		12	65818538	12:66305115	3.68091e-16	12:65818538	6.97480411099901e-17	5289	3479	0.998052337290485	0.999999999999996	65303190	67302272	ENSG00000127311	ENSG00000127311	protein_coding	66302493	1	-483955	2622	-483955	11	0	11	65302652	67302272	1999620	65208
T2D_Xue_30054458_1	T2D (Xue, EUR)	OTH	CD4_TEM_OneK1K	CD4_TEM_OneK1K	CD4	Single cell	ENSG00000127311	HELB	3473	4.5133901896154e-21	1.31950271565443e-10	3.42052360734528e-11	0.999999999830905	2.93814142200334e-12	12:65818538	rs2261181	chr12.5		12	65818538	12:66305115	3.68091e-16	12:65818538	6.97480411099901e-17	5289	3479	0.998052337290485	0.999999999999996	65303190	67302272	ENSG00000127311	ENSG00000127311	protein_coding	66302493	1	-483955	2622	-483955	11	0	11	65302652	67302272	1999620	65208
T2D_Xue_30054458_1	T2D (Xue, EUR)	OTH	CD4_TEM_OneK1K	CD4_TEM_OneK1K	CD4	Single cell	ENSG00000188735	TMEM120B	3313	2.57615939792035e-10	1.34357588988021e-08	0.0188032143143362	0.980665950864313	0.000530821127975536	12:120989098	rs12427353	chr12.8		12	120989098	12:121775238	4.62396e-08	12:121018813	1.4450458455853e-14	5436	3317	0.943504896806695	0.989640779947213	120713708	122711253	ENSG00000188735	ENSG00000188735	protein_coding	121712752	1	-723654	62486	-693939	15	0	14	120712952	122712025	1999073	65209
T2D_Xue_30054458_1	T2D (Xue, EUR)	OTH	CD4_TEM_OneK1K	CD4_TEM_OneK1K	CD4	Single cell	ENSG00000111011	RSRC2	2460	5.17339761546932e-40	0.00267915270831954	1.92579479669841e-37	0.997313303690884	7.54360079877046e-06	12:122517596	rs6416298	chr12.9		12	122517596	12:122517596	1.79519e-42	12:123007025	1.83193840039112e-09	4501	2474	0.998995598973424	0.999506191719471	121574423	123526882	ENSG00000111011	ENSG00000111011	protein_coding	122526936	-1	9340	9340	-480089	0	0	15	121527199	123526882	1999683	65210
T2D_Xue_30054458_1	T2D (Xue, EUR)	OTH	CD4_TEM_OneK1K	CD4_TEM_OneK1K	CD4	Single cell	ENSG00000188825	LINC00910	2033	2.69324559599844e-61	0.000905523170867762	2.97154055396669e-58	0.999091509814846	2.96701428066803e-06	17:43367627	rs55692847	chr17.4		17	43367627	17:43367627	7.45662e-62	17:42390483	2.53935038517054e-09	3759	2035	0.937925436652473	0.999999969871497	42390192	44388675	ENSG00000188825	ENSG00000188825	lncRNA	43389200	-1	21573	21573	998717	1	1	56	42390192	44388818	1998626	65211
T2D_Xue_30054458_1	T2D (Xue, EUR)	OTH	CD4_TEM_OneK1K	CD4_TEM_OneK1K	CD4	Single cell	ENSG00000173917	HOXB2	3325	6.22583630268019e-21	4.48116584370625e-08	1.38933398752668e-13	0.999999953050158	2.13804806228318e-09	17:48519831	rs11651168	chr17.5		17	48519831	17:48520777	1.22555e-18	17:48911792	1.31087934042255e-13	5330	3332	0.940987598220456	0.999999999989787	47547547	49520934	ENSG00000173917	ENSG00000173917	protein_coding	48545109	-1	25278	24332	-366683	1	1	16	47545048	49544740	1999692	65215
T2D_Xue_30054458_1	T2D (Xue, EUR)	OTH	CD4_TEM_OneK1K	CD4_TEM_OneK1K	CD4	Single cell	ENSG00000141293	SKAP1	3340	2.28354685517186e-11	4.47883144393648e-08	0.000509587644858056	0.999478994758553	1.13727854391343e-05	17:48911792	rs9894220	chr17.5		17	48911792	17:48282044	2.44434e-09	17:48911792	1.31087934042255e-13	5315	3347	0.999404086810826	0.999999999989786	47430850	49430132	ENSG00000141293	ENSG00000141293	protein_coding	48430214	-1	-481578	148170	-481578	19	2	19	47430850	49430132	1999282	65213
T2D_Xue_30054458_1	T2D (Xue, EUR)	OTH	CD4_TEM_OneK1K	CD4_TEM_OneK1K	CD4	Single cell	ENSG00000230148	HOXB-AS1	3325	1.50861745978094e-12	4.48100742179679e-08	3.36657343551983e-05	0.999964596837466	1.69261659712191e-06	17:48911792	rs9894220	chr17.5		17	48911792	17:48519686	8.38371e-10	17:48911792	1.31087934042255e-13	5328	3332	0.929590159193113	0.999999999989787	47547547	49520934	ENSG00000230148	ENSG00000230148	lncRNA	48543339	1	368453	-23653	368453	17	0	17	47543558	49543098	1999540	65214
T2D_Xue_30054458_1	T2D (Xue, EUR)	OTH	CD4_TEM_OneK1K	CD4_TEM_OneK1K	CD4	Single cell	ENSG00000263787	SKAP1-AS1	3525	2.28788621451013e-11	4.47873153018635e-08	0.000510556001258739	0.999456658485516	3.27407030311161e-05	17:48911792	rs9894220	chr17.5		17	48911792	17:48304384	1.01357e-08	17:48911792	1.31087934042255e-13	5491	3531	0.948176867092907	0.999999999990966	47187014	49185632	ENSG00000263787	ENSG00000263787	lncRNA	48185938	1	725854	118446	725854	23	2	23	47186760	49185877	1999117	65212
T2D_Xue_30054458_1	T2D (Xue, EUR)	OTH	CD4_TEM_OneK1K	CD4_TEM_OneK1K	CD4	Single cell	ENSG00000196562	SULF2	3920	1.01940766863155e-17	0.000636851520116836	1.59965803526255e-14	0.999349578294343	1.35701855252786e-05	20:47519773	rs13036723	chr20.1		20	47519773	20:47519773	1.296e-20	20:46970451	2.26904156801187e-09	6451	3931	0.935833414328231	0.999999668218782	46790336	48786434	ENSG00000196562	ENSG00000196562	protein_coding	47785481	-1	265708	265708	815030	2	2	8	46786893	48786434	1999541	65218
T2D_Xue_30054458_1	T2D (Xue, EUR)	OTH	CD4_T_flu_Randolph	CD4_T_flu_Randolph	CD4	Single cell	ENSG00000035115	SH3YL1	3206	9.3948402064128e-15	5.20143299383011e-05	1.80610761803225e-10	0.999947581955265	4.03534177719507e-07	2:227201	rs17713396	chr2.1		2	227201	2:249092	1.66187e-15	2:622827	3.8395020545711e-10	6140	3232	0.905895107185357	0.999999974487065	11486	1265575	ENSG00000035115	ENSG00000035115	protein_coding	264032	-1	36831	14940	-358795	0	0	4	10649	1266383	1255734	59413
T2D_Xue_30054458_1	T2D (Xue, EUR)	OTH	CD4_T_flu_Randolph	CD4_T_flu_Randolph	CD4	Single cell	ENSG00000169047	IRS1	4080	5.62548644835109e-29	3.25264220921609e-28	0.146488771607274	0.846981357684826	0.00652987070789728	2:226228869	rs2943640	chr2.11		2	226228869	2:226781907	2.04161e-10	2:226257202	3.54935164364979e-34	7908	4214	0.938950358409245	0.999999999999998	225800216	227799675	ENSG00000169047	ENSG00000169047	protein_coding	226799820	-1	570951	17913	542618	1	1	1	225800216	227799675	1999459	59414
T2D_Xue_30054458_1	T2D (Xue, EUR)	OTH	CD4_T_flu_Randolph	CD4_T_flu_Randolph	CD4	Single cell	ENSG00000169087	HSPBAP1	3650	1.04437132580005e-30	1.11943112024239e-22	9.32948259872004e-09	0.999999990306037	3.64473841000631e-10	3:123346931	rs11708067	chr3.6		3	123346931	3:122811722	4.79669e-13	3:123346931	3.21866770105239e-29	6846	3870	0.928940849622141	1	121794241	123793780	ENSG00000169087	ENSG00000169087	protein_coding	122793831	-1	-553100	-17891	-553100	7	1	7	121794241	123793780	1999539	59417
T2D_Xue_30054458_1	T2D (Xue, EUR)	OTH	CD4_T_flu_Randolph	CD4_T_flu_Randolph	CD4	Single cell	ENSG00000251022	THAP9-AS1	3843	4.19360489078859e-08	0.000257135974430029	0.000163019367097437	0.999573024467191	6.77825523174579e-06	4:82663343	rs993380	chr4.2		4	82663343	4:82970893	3.46628e-10	4:82663343	3.86810353722636e-10	7917	3895	0.962700017711563	0.999996038549057	81901271	83900596	ENSG00000251022	ENSG00000251022	lncRNA	82900960	-1	237617	-69933	237617	3	0	3	81901271	83900682	1999411	59418
T2D_Xue_30054458_1	T2D (Xue, EUR)	OTH	CD4_T_flu_Randolph	CD4_T_flu_Randolph	CD4	Single cell	ENSG00000286242		3299	4.30768901860182e-06	0.00019767458090843	0.0126187570810145	0.578241454530509	0.408937806118549	4:103053903	rs7688014	chr4.3		4	103053903	4:103053903	2.54133e-08	4:103067742	5.64631607408654e-10	7076	3367	0.901853853385018	0.999464791136181	101815299	103813715	ENSG00000286242	ENSG00000286242	lncRNA	102814252	1	239651	239651	253490	5	5	5	101814280	103813715	1999435	59419
T2D_Xue_30054458_1	T2D (Xue, EUR)	OTH	CD4_T_flu_Randolph	CD4_T_flu_Randolph	CD4	Single cell	ENSG00000109762	SNX25	3746	2.93705218433462e-14	7.15291338714554e-06	4.10606273410333e-09	0.999992824601492	1.83790303188916e-08	4:185257593	rs12643943	chr4.5		4	185257593	4:185337888	9.53153e-15	4:184795078	1.97922992666638e-11	9801	3788	0.998730717741351	0.999999990925238	184204458	186204014	ENSG00000109762	ENSG00000109762	protein_coding	185209598	1	47995	128290	-414520	0	0	12	184204290	186204014	1999724	59420
T2D_Xue_30054458_1	T2D (Xue, EUR)	OTH	CD4_T_flu_Randolph	CD4_T_flu_Randolph	CD4	Single cell	ENSG00000062194	GPBP1	4100	4.37032142893387e-27	1.57107104279575e-11	2.78174653457292e-16	0.999999999984226	6.60574865818356e-14	5:57231640	rs1862174	chr5.3		5	57231640	5:57200175	7.36854e-18	5:56510924	1.06895668403645e-17	7560	4278	0.999999999999998	0.999999980996577	56175913	58173946	ENSG00000062194	ENSG00000062194	protein_coding	57174059	1	57581	26116	-663135	0	0	11	56174045	58173946	1999901	59422
