## Supplementary material for "Design and interpretation of eQTL-GWAS colocalisation studies: lessons from a large-scale evaluation": Supp. Table 4 (part 97 of 110)

imd	IMD_label	Trait_class	blood_cell	bc_label	cell_type	exp_type	gid2	gn2	nsnps	H0	H1	H2	H3	H4	bestsnp_pid	bestsnp_rsid	cl	pmstat	CHR38	BP38	lead_eqtl_pid	lead_eqtl_P	lead_imd_pid	lead_imd_P	nSNP_eQTL_pre	nSNP_GWAS_pre	PP_eQTL_GWAS	PP_GWAS_eQTL	bp_lo	bp_hi	Gene_id	Gene_name	gene_biotype	TSS	strand	d_TSS_c	d_TSS_e	d_TSS_i	n_ingenes_c	n_ingenes_e	n_ingenes_i	eqtl_st	eqtl_en	eqtl_len	idx
T2D_Xue_30054458_1	T2D (Xue, EUR)	OTH	CD4_T_flu_Randolph	CD4_T_flu_Randolph	CD4	Single cell	ENSG00000062194	GPBP1	4100	4.37032142893387e-27	1.57107104279575e-11	2.78174653457292e-16	0.999999999984226	6.60574865818356e-14	5:57231640	rs1862174	chr5.4		5	57231640	5:57200175	7.36854e-18	5:56510924	1.06895668403645e-17	7560	4278	0.999999999999998	0.999999980996577	56175913	58173946	ENSG00000062194	ENSG00000062194	protein_coding	57174059	1	57581	26116	-663135	0	0	11	56174045	58173946	1999901	59422
T2D_Xue_30054458_1	T2D (Xue, EUR)	OTH	CD4_T_flu_Randolph	CD4_T_flu_Randolph	CD4	Single cell	ENSG00000153814	JAZF1	3965	6.15456439180352e-54	4.89769809629641e-37	1.25662388142247e-17	1	2.18971646496276e-17	7:28156794	rs849135	chr7.3		7	28156794	7:28116987	2.73963e-18	7:28156794	8.97930946816798e-44	7131	4038	0.999999999968064	1	27181212	29180776	ENSG00000153814	ENSG00000153814	protein_coding	28180795	-1	24001	63808	24001	1	1	1	27181175	29180776	1999601	59423
T2D_Xue_30054458_1	T2D (Xue, EUR)	OTH	CD4_T_flu_Randolph	CD4_T_flu_Randolph	CD4	Single cell	ENSG00000158525	CPA5	2825	7.05234774030219e-14	9.50250693810061e-08	7.42155904524424e-07	0.999999133789734	2.90292198336825e-08	7:130744427	rs13234269	chr7.6		7	130744427	7:130367540	4.14861e-13	7:130744427	7.75810948469971e-14	5960	3285	0.99999972109766	0.999999999329853	129345116	131342892	ENSG00000158525	ENSG00000158525	protein_coding	130344816	1	399611	22724	399611	10	0	10	129345115	131344431	1999316	59424
T2D_Xue_30054458_1	T2D (Xue, EUR)	OTH	CD4_T_flu_Randolph	CD4_T_flu_Randolph	CD4	Single cell	ENSG00000232104	RFX3-DT	4460	4.68831772992659e-18	9.08810749929858e-09	5.15873924742182e-10	0.999999990233995	1.62025793714465e-10	9:3532618	rs1133467	chr9.1		9	3532618	9:3532618	1.90535e-15	9:4291928	3.27381079101356e-15	9563	4668	0.999999999665821	0.999999999943469	2526740	4526695	ENSG00000232104	ENSG00000232104	lncRNA	3526079	1	6539	6539	765849	0	0	4	2526740	4526695	1999955	59425
T2D_Xue_30054458_1	T2D (Xue, EUR)	OTH	CD4_T_flu_Randolph	CD4_T_flu_Randolph	CD4	Single cell	ENSG00000120210	INSL6	4091	6.08867103998374e-25	9.08810752004203e-09	6.69960271797288e-17	0.999999990846248	6.56457822722922e-11	9:5142216	rs12344116	chr9.1		9	5142216	9:5142216	9.78266e-18	9:4291928	3.27381079101356e-15	9007	4275	0.999999998751399	0.999999999946307	4185656	6185360	ENSG00000120210	ENSG00000120210	protein_coding	5185639	-1	43423	43423	893711	0	0	21	4185656	6185360	1999704	59426
T2D_Xue_30054458_1	T2D (Xue, EUR)	OTH	CD4_T_flu_Randolph	CD4_T_flu_Randolph	CD4	Single cell	ENSG00000086062	B4GALT1	3451	1.30676539358306e-06	0.000148384854034021	0.00872536243687033	0.990775179555143	0.000349766388559184	9:34025642	rs1758632	chr9.4		9	34025642	9:33123466	1.81419e-08	9:34025642	1.34666484865385e-09	7977	3531	0.943632416571339	0.999962421077575	32167393	34165920	ENSG00000086062	ENSG00000086062	protein_coding	33167336	-1	-858306	43870	-858306	19	1	19	32167393	34166186	1998793	59427
T2D_Xue_30054458_1	T2D (Xue, EUR)	OTH	CD4_T_flu_Randolph	CD4_T_flu_Randolph	CD4	Single cell	ENSG00000165730	STOX1	4220	1.45121127530335e-07	0.00240221592281534	6.02619265375397e-05	0.997526402573568	1.09744559527066e-05	10:68839465	rs11812551	chr10.3		10	68839465	10:68843604	1.19791e-13	10:69709758	5.43308747417625e-09	8221	4327	0.999958278427914	0.99999179039833	67827839	69826540	ENSG00000165730	ENSG00000165730	protein_coding	68827531	1	11934	16073	882227	0	0	18	67827839	69827156	1999317	59402
T2D_Xue_30054458_1	T2D (Xue, EUR)	OTH	CD4_T_flu_Randolph	CD4_T_flu_Randolph	CD4	Single cell	ENSG00000165730	STOX1	4220	1.45121127530335e-07	0.00240221592281534	6.02619265375397e-05	0.997526402573568	1.09744559527066e-05	10:68839465	rs11812551	chr10.4		10	68839465	10:68843604	1.19791e-13	10:69709758	5.43308747417625e-09	8221	4327	0.999958278427914	0.99999179039833	67827839	69826540	ENSG00000165730	ENSG00000165730	protein_coding	68827531	1	11934	16073	882227	0	0	18	67827839	69827156	1999317	59402
T2D_Xue_30054458_1	T2D (Xue, EUR)	OTH	CD4_T_flu_Randolph	CD4_T_flu_Randolph	CD4	Single cell	ENSG00000180817	PPA1	4732	9.35950950628164e-09	0.00240233259541122	3.88661254342434e-06	0.997588162878542	5.60855399450758e-06	10:70233338	rs7077538	chr10.3		10	70233338	10:70233338	4.23658e-14	10:69709758	5.43308747417625e-09	8842	5002	0.935728330681384	0.999978285257695	69233935	71231583	ENSG00000180817	ENSG00000180817	protein_coding	70233429	-1	91	91	523671	0	0	8	69233935	71233846	1999911	59403
T2D_Xue_30054458_1	T2D (Xue, EUR)	OTH	CD4_T_flu_Randolph	CD4_T_flu_Randolph	CD4	Single cell	ENSG00000180817	PPA1	4732	9.35950950628164e-09	0.00240233259541122	3.88661254342434e-06	0.997588162878542	5.60855399450758e-06	10:70233338	rs7077538	chr10.4		10	70233338	10:70233338	4.23658e-14	10:69709758	5.43308747417625e-09	8842	5002	0.935728330681384	0.999978285257695	69233935	71231583	ENSG00000180817	ENSG00000180817	protein_coding	70233429	-1	91	91	523671	0	0	8	69233935	71233846	1999911	59403
T2D_Xue_30054458_1	T2D (Xue, EUR)	OTH	CD4_T_flu_Randolph	CD4_T_flu_Randolph	CD4	Single cell	ENSG00000127311	HELB	3359	6.60910222482037e-13	1.31262583771775e-10	0.00500878201923727	0.994787761024786	0.000203456824054048	12:65818538	rs2261181	chr12.4		12	65818538	12:66291606	4.70268e-09	12:65818538	6.97480411099901e-17	6603	3478	0.989358227991736	0.999999886944073	65303190	67302272	ENSG00000127311	ENSG00000127311	protein_coding	66302493	1	-483955	-10887	-483955	11	0	11	65303190	67302272	1999082	59405
T2D_Xue_30054458_1	T2D (Xue, EUR)	OTH	CD4_T_flu_Randolph	CD4_T_flu_Randolph	CD4	Single cell	ENSG00000127311	HELB	3359	6.60910222482037e-13	1.31262583771775e-10	0.00500878201923727	0.994787761024786	0.000203456824054048	12:65818538	rs2261181	chr12.5		12	65818538	12:66291606	4.70268e-09	12:65818538	6.97480411099901e-17	6603	3478	0.989358227991736	0.999999886944073	65303190	67302272	ENSG00000127311	ENSG00000127311	protein_coding	66302493	1	-483955	-10887	-483955	11	0	11	65303190	67302272	1999082	59405
T2D_Xue_30054458_1	T2D (Xue, EUR)	OTH	CD4_T_flu_Randolph	CD4_T_flu_Randolph	CD4	Single cell	ENSG00000111780		3368	3.20767139820202e-16	1.37006296720113e-08	2.34125828706297e-08	0.999999961825538	1.06124690623918e-09	12:121018813	rs61953351	chr12.8		12	121018813	12:120509403	2.60847e-14	12:121018813	1.4450458455853e-14	6509	3637	0.926520719205675	0.98964072547149	119438766	121438122	ENSG00000111780	ENSG00000111780	protein_coding	120438198	1	580615	71205	580615	24	7	24	119438766	121438122	1999356	59407
T2D_Xue_30054458_1	T2D (Xue, EUR)	OTH	CD4_T_flu_Randolph	CD4_T_flu_Randolph	CD4	Single cell	ENSG00000139714	MORN3	3102	1.2135781203801e-15	1.37006316176608e-08	8.85782514007534e-08	0.999999894023452	3.69766533837776e-09	12:121018813	rs61953351	chr12.8		12	121018813	12:121672174	7.88309e-13	12:121018813	1.4450458455853e-14	6585	3344	0.999695232823038	0.989640779679669	120673411	122667816	ENSG00000139714	ENSG00000139714	protein_coding	121669654	-1	650841	-2520	650841	13	0	13	120673411	122672482	1999071	59408
T2D_Xue_30054458_1	T2D (Xue, EUR)	OTH	CD4_T_flu_Randolph	CD4_T_flu_Randolph	CD4	Single cell	ENSG00000285560		3543	1.86445516046904e-16	3.43104247804966e-06	5.43405897894579e-11	0.999996544802983	2.41001976820206e-08	15:90628091	rs12909338	chr15.3		15	90628091	15:90628091	2.096e-15	15:90968030	2.81855538433009e-12	8649	3636	0.999996047744343	0.99810751177763	89631884	91631681	ENSG00000285560	ENSG00000285560	lncRNA	90631755	-1	3664	3664	-336275	0	0	16	89631884	91631681	1999797	59409
T2D_Xue_30054458_1	T2D (Xue, EUR)	OTH	CD4_T_flu_Randolph	CD4_T_flu_Randolph	CD4	Single cell	ENSG00000285560		3543	1.86445516046904e-16	3.43104247804966e-06	5.43405897894579e-11	0.999996544802983	2.41001976820206e-08	15:90628091	rs12909338	chr15.4		15	90628091	15:90628091	2.096e-15	15:90968030	2.81855538433009e-12	8649	3636	0.999996047744343	0.99810751177763	89631884	91631681	ENSG00000285560	ENSG00000285560	lncRNA	90631755	-1	3664	3664	-336275	0	0	16	89631884	91631681	1999797	59409
T2D_Xue_30054458_1	T2D (Xue, EUR)	OTH	CD4_T_flu_Randolph	CD4_T_flu_Randolph	CD4	Single cell	ENSG00000141698	NT5C3B	2663	7.89839916556743e-16	0.00015759020415374	5.01119356262512e-12	0.99984186564174	5.44149092932595e-07	17:41837519	rs4796715	chr17.4		17	41837519	17:41833514	2.4436e-15	17:42390483	2.53935038517054e-09	6872	2680	0.908789598546644	0.999997664106206	40836319	42819752	ENSG00000141698	ENSG00000141698	protein_coding	41836232	-1	-1287	2718	-554251	0	0	26	40836268	42835712	1999444	59410
T2D_Xue_30054458_1	T2D (Xue, EUR)	OTH	CD4_T_flu_Randolph	CD4_T_flu_Randolph	CD4	Single cell	ENSG00000108771	DHX58	2381	2.78774453232669e-07	0.000157226947100587	0.00176871708440441	0.99754367260556	0.000530104588482105	17:42105497	rs2074157	chr17.4		17	42105497	17:42105497	2.90898e-10	17:42390483	2.53935038517054e-09	5774	2396	0.973059161271779	0.999997667191341	41112823	43112347	ENSG00000108771	ENSG00000108771	protein_coding	42112714	-1	7217	7217	-277769	0	0	14	41112823	43112347	1999524	59411
T2D_Xue_30054458_1	T2D (Xue, EUR)	OTH	CD4_T_flu_Randolph	CD4_T_flu_Randolph	CD4	Single cell	ENSG00000173917	HOXB2	3171	2.01999908209899e-09	4.26769187372794e-08	0.0450775324200714	0.952356780667263	0.00256564221574929	17:48908272	rs11657238	chr17.5		17	48908272	17:48491690	2.752e-08	17:48911792	1.31087934042255e-13	5818	3332	0.91099259801774	0.999999999358536	47547547	49520934	ENSG00000173917	ENSG00000173917	protein_coding	48545109	-1	-363163	53419	-366683	15	1	16	47545048	49544740	1999692	59412
T2D_Xue_30054458_1	T2D (Xue, EUR)	OTH	CD4_T_flu_Randolph	CD4_T_flu_Randolph	CD4	Single cell	ENSG00000227117	HORMAD2-AS1	3400	3.37558973310135e-07	0.00117418995417036	0.000287057631964829	0.998522342822871	1.60720320206262e-05	22:30156824	rs16988333	chr22.1		22	30156824	22:29992717	1.60153e-10	22:30156824	9.99762052749751e-09	6052	3641	0.989942702568993	0.999983894261225	29080856	31079565	ENSG00000227117	ENSG00000227117	lncRNA	30080480	-1	-76344	87763	-76344	0	2	0	29080781	31079565	1998784	59416
T2D_Xue_30054458_1	T2D (Xue, EUR)	OTH	CD4_T_Naive_Randolph	CD4_T_naive_Randolph	CD4	Single cell	ENSG00000274769		2879	1.28979554120538e-14	4.62199035678623e-09	2.79055494134905e-06	0.999997101422485	1.03400569091497e-07	2:60358671	rs243019	chr2.4		2	60358671	2:61136154	3.06279e-12	2:60358671	1.56340525374584e-15	5375	3016	0.967082069273406	0.999999999707395	60115898	62115770	ENSG00000274769	ENSG00000274769	lncRNA	61115787	1	-757116	20367	-757116	14	0	14	60115898	62115770	1999872	60125
T2D_Xue_30054458_1	T2D (Xue, EUR)	OTH	CD4_T_Naive_Randolph	CD4_T_naive_Randolph	CD4	Single cell	ENSG00000237651	C2orf74	2853	1.43911711446442e-20	4.62200373174203e-09	3.11362169162944e-12	0.999999995365208	9.67652052428127e-12	2:61160701	rs1177306	chr2.4		2	61160701	2:61160701	7.08576e-16	2:60358671	1.56340525374584e-15	5329	2988	0.966926494367766	0.999999999707542	60148448	62142813	ENSG00000237651	ENSG00000237651	protein_coding	61162188	1	-1487	-1487	-803517	0	0	15	60145283	62144666	1999383	60126
T2D_Xue_30054458_1	T2D (Xue, EUR)	OTH	CD4_T_Naive_Randolph	CD4_T_naive_Randolph	CD4	Single cell	ENSG00000273763		3728	3.72628364003871e-08	1.56513506156683e-05	0.00237488861708433	0.997514169908352	9.52528611100083e-05	2:65049318	rs1009358	chr2.5		2	65049318	2:65220049	5.06901e-09	2:65049318	9.59170562811796e-12	7509	3990	0.950712809236593	0.999999566030726	64228540	66227346	ENSG00000273763	ENSG00000273763	transcribed_processed_pseudogene	65203813	-1	154495	-16236	154495	3	1	3	64228540	66227346	1998806	60127
T2D_Xue_30054458_1	T2D (Xue, EUR)	OTH	CD4_T_Naive_Randolph	CD4_T_naive_Randolph	CD4	Single cell	ENSG00000273763		3728	3.72628364003871e-08	1.56513506156683e-05	0.00237488861708433	0.997514169908352	9.52528611100083e-05	2:65049318	rs1009358	chr2.6		2	65049318	2:65220049	5.06901e-09	2:65049318	9.59170562811796e-12	7509	3990	0.950712809236593	0.999999566030726	64228540	66227346	ENSG00000273763	ENSG00000273763	transcribed_processed_pseudogene	65203813	-1	154495	-16236	154495	3	1	3	64228540	66227346	1998806	60127
T2D_Xue_30054458_1	T2D (Xue, EUR)	OTH	CD4_T_Naive_Randolph	CD4_T_naive_Randolph	CD4	Single cell	ENSG00000160124	MIX23	3971	8.28999608329339e-25	1.11080641290388e-22	0.00740553219005818	0.992293310134217	0.000301157675723391	3:123346931	rs11708067	chr3.6		3	123346931	3:122397710	2.64491e-10	3:123346931	3.21866770105239e-29	6714	4130	0.994398210312418	0.999999999999998	121384655	123383197	ENSG00000160124	ENSG00000160124	protein_coding	122383231	-1	-963700	-14479	-963700	18	1	18	121383369	123383197	1999828	60131
T2D_Xue_30054458_1	T2D (Xue, EUR)	OTH	CD4_T_Naive_Randolph	CD4_T_naive_Randolph	CD4	Single cell	ENSG00000169087	HSPBAP1	3650	9.53133849050685e-32	1.11943113008952e-22	8.51444829946613e-10	0.999999999103224	4.53316755660463e-11	3:123346931	rs11708067	chr3.6		3	123346931	3:122798939	1.23959e-13	3:123346931	3.21866770105239e-29	6846	3870	0.924094745515168	1	121794241	123793780	ENSG00000169087	ENSG00000169087	protein_coding	122793831	-1	-553100	-5108	-553100	7	1	7	121794241	123793780	1999539	60133
T2D_Xue_30054458_1	T2D (Xue, EUR)	OTH	CD4_T_Naive_Randolph	CD4_T_naive_Randolph	CD4	Single cell	ENSG00000173193	PARP14	3846	4.56812822759467e-26	1.11895429867769e-22	0.000408075861096801	0.999574004579837	1.7919559064375e-05	3:123346931	rs11708067	chr3.6		3	123346931	3:122779231	2.19573e-10	3:123346931	3.21866770105239e-29	6775	4067	0.921559216226053	1	121681878	123680472	ENSG00000173193	ENSG00000173193	protein_coding	122680839	1	666092	98392	666092	8	0	8	121681325	123680803	1999478	60132
T2D_Xue_30054458_1	T2D (Xue, EUR)	OTH	CD4_T_Naive_Randolph	CD4_T_naive_Randolph	CD4	Single cell	ENSG00000251022	THAP9-AS1	3843	3.67402564310448e-07	0.000256798873967219	0.00142821593983314	0.99826251221763	5.2105566005119e-05	4:82663343	rs993380	chr4.2		4	82663343	4:82953470	2.52234e-09	4:82663343	3.86810353722636e-10	7917	3895	0.95894451586323	0.999996038549057	81901271	83900596	ENSG00000251022	ENSG00000251022	lncRNA	82900960	-1	237617	-52510	237617	3	0	3	81901271	83900682	1999411	60134
T2D_Xue_30054458_1	T2D (Xue, EUR)	OTH	CD4_T_Naive_Randolph	CD4_T_naive_Randolph	CD4	Single cell	ENSG00000245954	LINC02273	2983	4.91772167023933e-08	0.000153030211891735	0.000321199593142785	0.999512452904017	1.32681137321393e-05	4:152332969	rs7685296	chr4.4		4	152332969	4:152101223	7.76395e-12	4:152332969	2.81494439197096e-10	5593	3379	0.999756388408866	0.999997986113144	151090901	153090426	ENSG00000245954	ENSG00000245954	lncRNA	152090459	1	242510	10764	242510	5	0	5	151090901	153090426	1999525	60135
T2D_Xue_30054458_1	T2D (Xue, EUR)	OTH	CD4_T_Naive_Randolph	CD4_T_naive_Randolph	CD4	Single cell	ENSG00000109762	SNX25	3746	2.70015790132705e-13	7.15291313390454e-06	3.77487938211266e-08	0.999992789194319	2.01434829215983e-08	4:185257593	rs12643943	chr4.5		4	185257593	4:185253927	6.56588e-14	4:184795078	1.97922992666638e-11	9801	3788	0.993393769731013	0.999999990925238	184204458	186204014	ENSG00000109762	ENSG00000109762	protein_coding	185209598	1	47995	44329	-414520	0	0	12	184204290	186204014	1999724	60136
T2D_Xue_30054458_1	T2D (Xue, EUR)	OTH	CD4_T_Naive_Randolph	CD4_T_naive_Randolph	CD4	Single cell	ENSG00000067113	PLPP1	4285	8.68315003799756e-14	2.23847840590154e-11	0.00386326462916782	0.995932451146368	0.000204284201993944	5:56510924	rs459193	chr5.3		5	56510924	5:55362613	1.27967e-10	5:56510924	1.06895668403645e-17	7305	4408	0.911302212969283	0.999999999999952	54535674	56534799	ENSG00000067113	ENSG00000067113	protein_coding	55534964	-1	-975960	172351	-975960	15	0	15	54535257	56534819	1999562	60138
T2D_Xue_30054458_1	T2D (Xue, EUR)	OTH	CD4_T_Naive_Randolph	CD4_T_naive_Randolph	CD4	Single cell	ENSG00000155542	SETD9	3750	1.63481450397177e-15	1.5707963255138e-11	0.000104057325188571	0.999824998222707	7.09444363934695e-05	5:56510924	rs459193	chr5.3		5	56510924	5:56901251	4.91435e-12	5:56510924	1.06895668403645e-17	7263	3919	0.905776387839485	0.999999980996578	55909291	57908365	ENSG00000155542	ENSG00000155542	protein_coding	56909596	1	-398672	-8345	-398672	5	0	5	55909291	57909033	1999742	60139
T2D_Xue_30054458_1	T2D (Xue, EUR)	OTH	CD4_T_Naive_Randolph	CD4_T_naive_Randolph	CD4	Single cell	ENSG00000155542	SETD9	3750	1.63481450397177e-15	1.5707963255138e-11	0.000104057325188571	0.999824998222707	7.09444363934695e-05	5:56510924	rs459193	chr5.4		5	56510924	5:56901251	4.91435e-12	5:56510924	1.06895668403645e-17	7263	3919	0.905776387839485	0.999999980996578	55909291	57908365	ENSG00000155542	ENSG00000155542	protein_coding	56909596	1	-398672	-8345	-398672	5	0	5	55909291	57909033	1999742	60139
T2D_Xue_30054458_1	T2D (Xue, EUR)	OTH	CD4_T_Naive_Randolph	CD4_T_naive_Randolph	CD4	Single cell	ENSG00000238221		4746	6.77227964417677e-08	2.96621821799118e-05	0.00227745124125362	0.99750973638996	0.000183082463811091	6:7275693	rs11243149	chr6.1		6	7275693	6:7293506	2.13592e-10	6:7281421	3.24205374173323e-11	8822	4923	0.999071974538053	0.999999739899916	6276196	8275862	ENSG00000238221	ENSG00000238221	lncRNA	7255372	1	20321	38134	26049	0	0	0	6276196	8275862	1999666	60140
T2D_Xue_30054458_1	T2D (Xue, EUR)	OTH	CD4_T_Naive_Randolph	CD4_T_naive_Randolph	CD4	Single cell	ENSG00000153814	JAZF1	3965	1.43580778101707e-64	4.89769809629648e-37	2.93159715602476e-28	1	1.74511188345507e-27	7:28156794	rs849135	chr7.3		7	28156794	7:28116987	2.53846e-22	7:28156794	8.97930946816798e-44	7131	4038	1	1	27181212	29180776	ENSG00000153814	ENSG00000153814	protein_coding	28180795	-1	24001	63808	24001	1	1	1	27181175	29180776	1999601	60141
T2D_Xue_30054458_1	T2D (Xue, EUR)	OTH	CD4_T_Naive_Randolph	CD4_T_naive_Randolph	CD4	Single cell	ENSG00000146677	RPL32P18	3131	0.000105132338608105	0.00141806490090049	0.068622650082806	0.925599851084734	0.00425430159295267	7:44192179	rs2971669	chr7.4		7	44192179	7:44380639	2.35677e-08	7:44209229	4.29685241954636e-09	6160	3259	0.909480993528752	0.999922033632612	43468405	45465139	ENSG00000146677	ENSG00000146677	processed_pseudogene	44467897	1	-275718	-87258	-258668	2	0	1	43468090	45467496	1999406	60142
T2D_Xue_30054458_1	T2D (Xue, EUR)	OTH	CD4_T_Naive_Randolph	CD4_T_naive_Randolph	CD4	Single cell	ENSG00000196262	PPIA	2945	0.000181715383676002	0.00134000249101481	0.118610424278053	0.874644526282367	0.00522333156489065	7:44209229	rs2908282	chr7.4		7	44209229	7:44802822	5.77599e-08	7:44209229	4.29685241954636e-09	6244	3111	0.931116695650784	0.999921139841281	43796765	45794702	ENSG00000196262	ENSG00000196262	protein_coding	44796681	1	-587452	6141	-587452	10	0	10	43796734	45795726	1998992	60143
T2D_Xue_30054458_1	T2D (Xue, EUR)	OTH	CD4_T_Naive_Randolph	CD4_T_naive_Randolph	CD4	Single cell	ENSG00000158525	CPA5	2825	4.51903130354124e-17	9.50251425534355e-08	4.75561598513877e-10	0.999999903878778	6.2051735347779e-10	7:130368224	rs11772922	chr7.6		7	130368224	7:130368174	3.73812e-15	7:130744427	7.75810948469971e-14	5960	3285	0.999999999826328	0.999999999329853	129345116	131342892	ENSG00000158525	ENSG00000158525	protein_coding	130344816	1	23408	23358	399611	0	0	10	129345115	131344431	1999316	60144
T2D_Xue_30054458_1	T2D (Xue, EUR)	OTH	CD4_T_Naive_Randolph	CD4_T_naive_Randolph	CD4	Single cell	ENSG00000105982	RNF32	3275	2.05383334100814e-07	0.000398188480724664	0.000515308042899049	0.999057278357906	2.90197351355336e-05	7:157191153	rs7786095	chr7.7		7	157191153	7:156664321	1.05003e-09	7:157191153	8.42685946378813e-09	8620	3762	0.994139416249761	0.999994265856602	155640928	157639699	ENSG00000105982	ENSG00000105982	protein_coding	156640774	1	550379	23547	550379	8	1	8	155640456	157639699	1999243	60145
T2D_Xue_30054458_1	T2D (Xue, EUR)	OTH	CD4_T_Naive_Randolph	CD4_T_naive_Randolph	CD4	Single cell	ENSG00000197275	RAD54B	4177	0.000653347505564752	0.00268246898677701	0.192841542670489	0.791731281517313	0.0120913593198555	8:94925274	rs7845219	chr8.6		8	94925274	8:94438061	2.03654e-08	8:94925274	4.59780182348459e-09	6995	4380	0.911385893480922	0.999973834545309	93477768	95474977	ENSG00000197275	ENSG00000197275	protein_coding	94475115	-1	-450159	37054	-450159	8	0	8	93477700	95474977	1997277	60146
T2D_Xue_30054458_1	T2D (Xue, EUR)	OTH	CD4_T_Naive_Randolph	CD4_T_naive_Randolph	CD4	Single cell	ENSG00000120210	INSL6	4091	7.03203967758726e-16	9.08810678817941e-09	7.73762810102196e-08	0.999999910310219	3.22539441364881e-09	9:4291928	rs10974438	chr9.1		9	4291928	9:5136434	6.06794e-13	9:4291928	3.27381079101356e-15	9007	4275	0.999993526053341	0.999999999946307	4185656	6185360	ENSG00000120210	ENSG00000120210	protein_coding	5185639	-1	893711	49205	893711	21	0	21	4185656	6185360	1999704	60148
T2D_Xue_30054458_1	T2D (Xue, EUR)	OTH	CD4_T_Naive_Randolph	CD4_T_naive_Randolph	CD4	Single cell	ENSG00000232104	RFX3-DT	4460	1.50894571558431e-11	9.07184712974115e-09	0.00166035195002359	0.998210540018201	0.00012909894483817	9:4291928	rs10974438	chr9.1		9	4291928	9:3532618	5.52881e-11	9:4291928	3.27381079101356e-15	9563	4668	0.998983348861457	0.999999999943469	2526740	4526695	ENSG00000232104	ENSG00000232104	lncRNA	3526079	1	765849	6539	765849	4	0	4	2526740	4526695	1999955	60147
T2D_Xue_30054458_1	T2D (Xue, EUR)	OTH	CD4_T_Naive_Randolph	CD4_T_naive_Randolph	CD4	Single cell	ENSG00000164978	NUDT2	2528	1.89945577119725e-07	0.000149522041893563	0.00126846590283686	0.998515414324449	6.64077852430795e-05	9:34025642	rs1758632	chr9.4		9	34025642	9:34336683	1.31423e-11	9:34025642	1.34666484865385e-09	6449	2640	0.931411458412256	0.99996229714623	33330399	35329334	ENSG00000164978	ENSG00000164978	protein_coding	34329569	1	-303927	7114	-303927	8	0	8	33329881	35329334	1999453	60149
T2D_Xue_30054458_1	T2D (Xue, EUR)	OTH	CD4_T_Naive_Randolph	CD4_T_naive_Randolph	CD4	Single cell	ENSG00000165730	STOX1	4220	7.01064435533579e-06	0.00239505153123722	0.00291118834529281	0.994551120985122	0.000135628493992006	10:69709758	rs2616132	chr10.3		10	69709758	10:68763174	3.26776e-11	10:69709758	5.43308747417625e-09	8221	4327	0.998661060167029	0.99999179039833	67827839	69826540	ENSG00000165730	ENSG00000165730	protein_coding	68827531	1	882227	-64357	882227	18	0	18	67827839	69827156	1999317	60112
T2D_Xue_30054458_1	T2D (Xue, EUR)	OTH	CD4_T_Naive_Randolph	CD4_T_naive_Randolph	CD4	Single cell	ENSG00000165730	STOX1	4220	7.01064435533579e-06	0.00239505153123722	0.00291118834529281	0.994551120985122	0.000135628493992006	10:69709758	rs2616132	chr10.4		10	69709758	10:68763174	3.26776e-11	10:69709758	5.43308747417625e-09	8221	4327	0.998661060167029	0.99999179039833	67827839	69826540	ENSG00000165730	ENSG00000165730	protein_coding	68827531	1	882227	-64357	882227	18	0	18	67827839	69827156	1999317	60112
T2D_Xue_30054458_1	T2D (Xue, EUR)	OTH	CD4_T_Naive_Randolph	CD4_T_naive_Randolph	CD4	Single cell	ENSG00000180817	PPA1	4732	1.14465194950183e-07	0.00240220673943718	4.75326043720893e-05	0.997535882850815	1.4263340180842e-05	10:70233338	rs7077538	chr10.3		10	70233338	10:70233338	1.429e-13	10:69709758	5.43308747417625e-09	8842	5002	0.997071491356841	0.999978285257695	69233935	71231583	ENSG00000180817	ENSG00000180817	protein_coding	70233429	-1	91	91	523671	0	0	8	69233935	71233846	1999911	60113
T2D_Xue_30054458_1	T2D (Xue, EUR)	OTH	CD4_T_Naive_Randolph	CD4_T_naive_Randolph	CD4	Single cell	ENSG00000180817	PPA1	4732	1.14465194950183e-07	0.00240220673943718	4.75326043720893e-05	0.997535882850815	1.4263340180842e-05	10:70233338	rs7077538	chr10.4		10	70233338	10:70233338	1.429e-13	10:69709758	5.43308747417625e-09	8842	5002	0.997071491356841	0.999978285257695	69233935	71231583	ENSG00000180817	ENSG00000180817	protein_coding	70233429	-1	91	91	523671	0	0	8	69233935	71233846	1999911	60113
T2D_Xue_30054458_1	T2D (Xue, EUR)	OTH	CD4_T_Naive_Randolph	CD4_T_naive_Randolph	CD4	Single cell	ENSG00000226864	ATE1OSP	3583	1.31715205218187e-09	0.000204790831235069	6.43032443164013e-06	0.999786986298754	1.79122842641874e-06	10:121928637	rs10887024	chr10.11		10	121928637	10:121928637	9.89277e-13	10:122407996	1.11331593176883e-10	8010	3842	0.999997173591035	0.999997915387596	120929218	122927140	ENSG00000226864	ENSG00000226864	transcribed_unitary_pseudogene	121948188	1	-19551	-19551	459808	0	0	5	120928461	122927707	1999246	60114
T2D_Xue_30054458_1	T2D (Xue, EUR)	OTH	CD4_T_Naive_Randolph	CD4_T_naive_Randolph	CD4	Single cell	ENSG00000111775	COX6A1	3367	1.7154619486643e-09	1.19131898957867e-08	0.125210440997869	0.869525378133299	0.00526416724018215	12:121018813	rs61953351	chr12.8		12	121018813	12:120499283	5.07197e-08	12:121018813	1.4450458455853e-14	6508	3636	0.912868471001667	0.989640725471504	119438766	121437117	ENSG00000111775	ENSG00000111775	protein_coding	120438113	1	580700	61170	580700	25	7	25	119438766	121437325	1998559	60115
T2D_Xue_30054458_1	T2D (Xue, EUR)	OTH	CD4_T_Naive_Randolph	CD4_T_naive_Randolph	CD4	Single cell	ENSG00000111780		3368	1.37277452009331e-14	1.37006154939837e-08	1.00197910647546e-06	0.999998926867839	5.74524253842699e-08	12:121018813	rs61953351	chr12.8		12	121018813	12:120572227	3.9738e-13	12:121018813	1.4450458455853e-14	6509	3637	0.942897887382271	0.98964072547149	119438766	121438122	ENSG00000111780	ENSG00000111780	protein_coding	120438198	1	580615	134029	580615	24	9	24	119438766	121438122	1999356	60116
T2D_Xue_30054458_1	T2D (Xue, EUR)	OTH	CD4_T_Naive_Randolph	CD4_T_naive_Randolph	CD4	Single cell	ENSG00000139714	MORN3	3102	8.66300380015163e-12	1.36915171998772e-08	0.00063230682525421	0.999334572588558	3.31068860073927e-05	12:121018813	rs61953351	chr12.8		12	121018813	12:121672864	1.1788e-09	12:121018813	1.4450458455853e-14	6585	3344	0.989836901780746	0.989640779679669	120673411	122667816	ENSG00000139714	ENSG00000139714	protein_coding	121669654	-1	650841	-3210	650841	13	0	13	120673411	122672482	1999071	60117
T2D_Xue_30054458_1	T2D (Xue, EUR)	OTH	CD4_T_Naive_Randolph	CD4_T_naive_Randolph	CD4	Single cell	ENSG00000285560		3543	1.64914506598953e-20	3.43104247824423e-06	4.80652565072687e-15	0.999996544859706	2.40978082189495e-08	15:90628091	rs12909338	chr15.3		15	90628091	15:90628091	1.65077e-17	15:90968030	2.81855538433009e-12	8649	3636	0.999999970547962	0.99810751177763	89631884	91631681	ENSG00000285560	ENSG00000285560	lncRNA	90631755	-1	3664	3664	-336275	0	0	16	89631884	91631681	1999797	60120
T2D_Xue_30054458_1	T2D (Xue, EUR)	OTH	CD4_T_Naive_Randolph	CD4_T_naive_Randolph	CD4	Single cell	ENSG00000285560		3543	1.64914506598953e-20	3.43104247824423e-06	4.80652565072687e-15	0.999996544859706	2.40978082189495e-08	15:90628091	rs12909338	chr15.4		15	90628091	15:90628091	1.65077e-17	15:90968030	2.81855538433009e-12	8649	3636	0.999999970547962	0.99810751177763	89631884	91631681	ENSG00000285560	ENSG00000285560	lncRNA	90631755	-1	3664	3664	-336275	0	0	16	89631884	91631681	1999797	60120
T2D_Xue_30054458_1	T2D (Xue, EUR)	OTH	CD4_T_Naive_Randolph	CD4_T_naive_Randolph	CD4	Single cell	ENSG00000103479	RBL2	3652	3.71443902050928e-46	8.61957198169149e-42	4.30911499380648e-05	0.999955216270298	1.69257976091121e-06	16:53765993	rs9928094	chr16.2		16	53765993	16:53456764	4.44681e-11	16:53765993	9.89480274559163e-48	7216	3761	0.999975399490959	1	52434324	54433710	ENSG00000103479	ENSG00000103479	protein_coding	53434471	1	331522	22293	331522	8	2	8	52434031	54433710	1999679	60121
T2D_Xue_30054458_1	T2D (Xue, EUR)	OTH	CD4_T_Naive_Randolph	CD4_T_naive_Randolph	CD4	Single cell	ENSG00000141698	NT5C3B	2663	1.28354478026604e-19	0.000157590205283907	8.14353795671729e-16	0.999841872826528	5.3696818776748e-07	17:41836332	rs9897034	chr17.4		17	41836332	17:41836332	1.25666e-17	17:42390483	2.53935038517054e-09	6872	2680	0.999473497030239	0.999997664106206	40836319	42819752	ENSG00000141698	ENSG00000141698	protein_coding	41836232	-1	-100	-100	-554251	0	0	26	40836268	42835712	1999444	60122
T2D_Xue_30054458_1	T2D (Xue, EUR)	OTH	CD4_T_Naive_Randolph	CD4_T_naive_Randolph	CD4	Single cell	ENSG00000105708	ZNF14	2767	3.77174981700854e-07	3.75152232347179e-06	0.090862757605351	0.903743924522482	0.00538918917486102	19:19296909	rs10401969	chr19.1		19	19296909	19:19709666	7.28838e-09	19:19296909	4.36554789326723e-12	7731	2821	0.907382702789968	0.969237948432321	18823992	20732808	ENSG00000105708	ENSG00000105708	protein_coding	19733112	-1	436203	23446	436203	16	0	16	18733124	20732934	1999810	60124
T2D_Xue_30054458_1	T2D (Xue, EUR)	OTH	CD4_T_Naive_Randolph	CD4_T_naive_Randolph	CD4	Single cell	ENSG00000227117	HORMAD2-AS1	3400	7.5536504230763e-05	0.00109524361353748	0.0642356795280995	0.931380570066834	0.00321297028729764	22:30156824	rs16988333	chr22.1		22	30156824	22:30017350	3.11655e-08	22:30156824	9.99762052749751e-09	6052	3641	0.92361591056961	0.999983894261225	29080856	31079565	ENSG00000227117	ENSG00000227117	lncRNA	30080480	-1	-76344	63130	-76344	0	2	0	29080781	31079565	1998784	60130
T2D_Xue_30054458_1	T2D (Xue, EUR)	OTH	CD4_anti_CD3_CD28_Sch	CD4_anti_CD3_CD28_Sch	CD4	Sorted cell	ENSG00000174574	AKIRIN1	2704	1.58864016546201e-56	3.33269992651454e-08	4.76682613913857e-49	0.999999966574649	9.83478552605969e-11	1:39017616	rs12145765	chr1.1		1	39017616	1:39021253	1.85119e-28	1:39447679	7.94278964551674e-14	4937	2894	0.921757344017123	0.999999997218047	38014036	39990763	ENSG00000174574	ENSG00000174574	protein_coding	38991276	1	26340	29977	456403	0	0	4	37992069	39990946	1998877	54961
T2D_Xue_30054458_1	T2D (Xue, EUR)	OTH	CD4_anti_CD3_CD28_Sch	CD4_anti_CD3_CD28_Sch	CD4	Sorted cell	ENSG00000131238	PPT1	2984	4.04256950277872e-10	3.29081541997827e-08	0.0121285299709705	0.987310374256375	0.000561062460242952	1:39447679	rs2296173	chr1.1		1	39447679	1:40083228	1.25759e-08	1:39447679	7.94278964551674e-14	4917	3148	0.929647487840607	0.999999997243939	39099218	41096613	ENSG00000131238	ENSG00000131238	protein_coding	40097252	-1	649573	14024	649573	21	0	21	39097735	41096613	1998878	54963
T2D_Xue_30054458_1	T2D (Xue, EUR)	OTH	CD4_anti_CD3_CD28_Sch	CD4_anti_CD3_CD28_Sch	CD4	Sorted cell	ENSG00000043514	TRIT1	2895	3.6080871215178e-18	3.33269992177565e-08	1.08263182563973e-10	0.999999966492788	7.19508900389315e-11	1:39848660	rs10789047	chr1.1		1	39848660	1:39848660	1.59288e-14	1:39447679	7.94278964551674e-14	4917	3054	0.995663556944593	0.999999997246364	38884781	40882663	ENSG00000043514	ENSG00000043514	protein_coding	39883504	-1	34844	34844	435825	1	1	16	38884410	40883015	1998605	54962
T2D_Xue_30054458_1	T2D (Xue, EUR)	OTH	CD4_anti_CD3_CD28_Sch	CD4_anti_CD3_CD28_Sch	CD4	Sorted cell	ENSG00000116874	WARS2	3339	5.57867368138467e-11	1.33828210411171e-05	4.16845871925542e-06	0.999982078211471	3.70452981596287e-07	1:119031237	rs12086	chr1.3		1	119031237	1:119031237	1.38424e-13	1:119928601	1.0458059244914e-10	5093	3380	0.999768263683068	0.999999988402361	118141888	119988510	ENSG00000116874	ENSG00000116874	protein_coding	119140653	-1	109416	109416	-787948	2	2	9	118141888	120140553	1998665	54967
T2D_Xue_30054458_1	T2D (Xue, EUR)	OTH	CD4_anti_CD3_CD28_Sch	CD4_anti_CD3_CD28_Sch	CD4	Sorted cell	ENSG00000231365	WARS2-AS1	3341	2.09522309665009e-19	1.33828809475342e-05	1.56557839510524e-14	0.999986555447931	6.16711036331448e-08	1:119126017	rs10923754	chr1.3		1	119126017	1:119126017	1.06223e-17	1:119928601	1.0458059244914e-10	5093	3382	0.96868968757018	0.99999998840236	118140398	119988510	ENSG00000231365	ENSG00000231365	lncRNA	119140412	1	-14395	-14395	788189	1	1	10	118140398	120140270	1999872	54966
T2D_Xue_30054458_1	T2D (Xue, EUR)	OTH	CD4_anti_CD3_CD28_Sch	CD4_anti_CD3_CD28_Sch	CD4	Sorted cell	ENSG00000092621	PHGDH	2341	3.63885383024124e-06	9.59168031022423e-06	0.271899932161466	0.716680123081519	0.0114067142228753	1:119928601	rs2493394	chr1.3		1	119928601	1:119712503	5.43955e-08	1:119928601	1.0458059244914e-10	3818	2368	0.952388461868494	0.999999993268236	118648773	119988510	ENSG00000092621	ENSG00000092621	protein_coding	119711934	1	216667	569	216667	3	0	3	118648728	120592220	1943492	54968
T2D_Xue_30054458_1	T2D (Xue, EUR)	OTH	CD4_anti_CD3_CD28_Sch	CD4_anti_CD3_CD28_Sch	CD4	Sorted cell	ENSG00000174606	ANGEL2	3215	1.47107778354478e-14	2.63520357294072e-11	0.000557916165306626	0.999418670976395	2.34128319318664e-05	1:213985913	rs340874	chr1.4		1	213985913	1:213008574	2.30005e-10	1:213985913	9.87923898631775e-18	4895	3616	0.984346785073483	0.999999999982106	212016139	214014830	ENSG00000174606	ENSG00000174606	protein_coding	213015867	-1	-970046	7293	-970046	2	0	2	212016139	214014830	1998691	54969
T2D_Xue_30054458_1	T2D (Xue, EUR)	OTH	CD4_anti_CD3_CD28_Sch	CD4_anti_CD3_CD28_Sch	CD4	Sorted cell	ENSG00000154429	CCSAP	2845	4.14377343179346e-17	0.00331945820935199	1.24417140761522e-14	0.99667005784525	1.048394538716e-05	1:229326054	rs237802	chr1.6		1	229326054	1:229310580	1.08061e-16	1:229537208	1.82857876883179e-09	4897	2869	0.966659855945509	0.998236400940965	228343373	230342474	ENSG00000154429	ENSG00000154429	protein_coding	229343047	-1	16993	32467	-194161	0	1	4	228343373	230343010	1999637	54970
T2D_Xue_30054458_1	T2D (Xue, EUR)	OTH	CD4_anti_CD3_CD28_Sch	CD4_anti_CD3_CD28_Sch	CD4	Sorted cell	ENSG00000035115	SH3YL1	3145	4.85818760334526e-16	5.20143338913833e-05	9.3396041984107e-12	0.999947573977973	4.11678793560108e-07	2:264227	rs7584915	chr2.1		2	264227	2:264019	1.82426e-15	2:622827	3.8395020545711e-10	4499	3232	0.905382428036622	0.99999989052874	11486	1265575	ENSG00000035115	ENSG00000035115	protein_coding	264032	-1	-195	13	-358795	0	0	4	11320	1266061	1254741	55020
T2D_Xue_30054458_1	T2D (Xue, EUR)	OTH	CD4_anti_CD3_CD28_Sch	CD4_anti_CD3_CD28_Sch	CD4	Sorted cell	ENSG00000163798	SLC4A1AP	2586	2.93259431617187e-15	1.77146077791953e-14	0.14118441214966	0.852825547420132	0.00599004043018424	2:27518370	rs780094	chr2.2		2	27518370	2:27650548	2.21417e-07	2:27518370	8.65349371912109e-21	3525	2675	0.931301836404712	0.999999999999928	26663655	28663138	ENSG00000163798	ENSG00000163798	protein_coding	27663889	1	-145519	-13341	-145519	6	1	6	26663591	28663138	1999547	55021
T2D_Xue_30054458_1	T2D (Xue, EUR)	OTH	CD4_anti_CD3_CD28_Sch	CD4_anti_CD3_CD28_Sch	CD4	Sorted cell	ENSG00000138095	LRPPRC	4221	1.12126869287593e-26	4.97046763635484e-22	2.25580771483648e-05	0.999976123663383	1.31825946582342e-06	2:43402792	rs7607777	chr2.3		2	43402792	2:43918235	2.44581e-11	2:43402792	5.94993687541268e-28	5806	4306	0.925248308168984	1	42996459	44996132	ENSG00000138095	ENSG00000138095	protein_coding	43995989	-1	593197	77754	593197	6	1	6	42996459	44996132	1999673	55022
T2D_Xue_30054458_1	T2D (Xue, EUR)	OTH	CD4_anti_CD3_CD28_Sch	CD4_anti_CD3_CD28_Sch	CD4	Sorted cell	ENSG00000225889	AC074289.1	2917	3.46558653665397e-06	1.27202499652467e-05	0.212507324539479	0.779981775621147	0.00749471400287225	2:65049318	rs1009358	chr2.5		2	65049318	2:64259365	1.3958e-07	2:65049318	9.59170562811796e-12	4205	3306	0.944453846595002	0.999990756102425	63144312	65142830	ENSG00000225889	ENSG00000225889	lncRNA	64143239	1	906079	116126	906079	19	3	19	63144312	65142830	1998518	55023
T2D_Xue_30054458_1	T2D (Xue, EUR)	OTH	CD4_anti_CD3_CD28_Sch	CD4_anti_CD3_CD28_Sch	CD4	Sorted cell	ENSG00000196151	WDSUB1	4520	7.4574726854369e-22	2.28689316492601e-05	3.26088767661279e-17	0.999977077086019	5.39823285310137e-08	2:159289609	rs62172692	chr2.8		2	159289609	2:159289609	1.43871e-18	2:160280145	1.18844599543449e-11	6157	4875	0.999999999172701	0.999999579200604	158287214	160286545	ENSG00000196151	ENSG00000196151	protein_coding	159286703	-1	-2906	-2906	-993442	0	0	15	158287214	160286545	1999331	55024
T2D_Xue_30054458_1	T2D (Xue, EUR)	OTH	CD4_anti_CD3_CD28_Sch	CD4_anti_CD3_CD28_Sch	CD4	Sorted cell	ENSG00000169047	IRS1	4042	1.30360358148186e-29	3.70198900324066e-28	0.0339460932076539	0.964001099209954	0.00205280758238833	2:226228869	rs2943640	chr2.11		2	226228869	2:226782118	5.99197e-10	2:226257202	3.54935164364979e-34	6032	4214	0.967911419005855	0.999999999999998	225800216	227799675	ENSG00000169047	ENSG00000169047	protein_coding	226799820	-1	570951	17702	542618	1	1	1	225800216	227799675	1999459	55026
T2D_Xue_30054458_1	T2D (Xue, EUR)	OTH	CD4_anti_CD3_CD28_Sch	CD4_anti_CD3_CD28_Sch	CD4	Sorted cell	ENSG00000144559	TAMM41	3677	3.96493745753454e-30	1.34950663927444e-18	2.93806443194248e-12	0.999999999996945	1.2282214264191e-13	3:12353341	rs1899951	chr3.1		3	12353341	3:11794912	1.31231e-15	3:12353341	1.10209342631909e-24	5594	3786	0.996396813204647	1	10847304	12845392	ENSG00000144559	ENSG00000144559	protein_coding	11846885	-1	-506456	51973	-506456	5	0	5	10847304	12845392	1998088	55031
T2D_Xue_30054458_1	T2D (Xue, EUR)	OTH	CD4_anti_CD3_CD28_Sch	CD4_anti_CD3_CD28_Sch	CD4	Sorted cell	ENSG00000144559	TAMM41	3677	3.96493745753454e-30	1.34950663927444e-18	2.93806443194248e-12	0.999999999996945	1.2282214264191e-13	3:12353341	rs1899951	chr3.2		3	12353341	3:11794912	1.31231e-15	3:12353341	1.10209342631909e-24	5594	3786	0.996396813204647	1	10847304	12845392	ENSG00000144559	ENSG00000144559	protein_coding	11846885	-1	-506456	51973	-506456	5	0	5	10847304	12845392	1998088	55031
T2D_Xue_30054458_1	T2D (Xue, EUR)	OTH	CD4_anti_CD3_CD28_Sch	CD4_anti_CD3_CD28_Sch	CD4	Sorted cell	ENSG00000169087	HSPBAP1	3604	2.70912607733627e-30	1.11943110286393e-22	2.42009177883982e-08	0.999999974780352	1.01872775859274e-09	3:123346931	rs11708067	chr3.6		3	123346931	3:122798939	2.21419e-13	3:123346931	3.21866770105239e-29	5197	3870	0.936731075168678	1	121794241	123793780	ENSG00000169087	ENSG00000169087	protein_coding	122793831	-1	-553100	-5108	-553100	7	1	7	121794241	123793780	1999539	55033
T2D_Xue_30054458_1	T2D (Xue, EUR)	OTH	CD4_anti_CD3_CD28_Sch	CD4_anti_CD3_CD28_Sch	CD4	Sorted cell	ENSG00000173200	PARP15	3902	3.56788602884491e-30	1.11943109275373e-22	3.18723138006738e-08	0.999999965746085	2.38159849061241e-09	3:123346931	rs11708067	chr3.6		3	123346931	3:122577987	2.30995e-13	3:123346931	3.21866770105239e-29	5314	4124	0.983955279748198	1	121578188	123577437	ENSG00000173200	ENSG00000173200	protein_coding	122577650	1	769281	337	769281	9	0	9	121578188	123577481	1999293	55032
T2D_Xue_30054458_1	T2D (Xue, EUR)	OTH	CD4_anti_CD3_CD28_Sch	CD4_anti_CD3_CD28_Sch	CD4	Sorted cell	ENSG00000152601	MBNL1	3551	1.83049982424406e-05	0.000369906429318902	0.046983450033388	0.949432663970674	0.00319567456837627	3:152335461	rs4472028	chr3.8		3	152335461	3:152260397	4.85634e-08	3:152335461	1.76762541953254e-10	5031	3871	0.992431875562391	0.982864947011882	151247817	153242233	ENSG00000152601	ENSG00000152601	protein_coding	152268929	1	66532	-8532	66532	0	1	0	151244768	153243415	1998647	55034
T2D_Xue_30054458_1	T2D (Xue, EUR)	OTH	CD4_anti_CD3_CD28_Sch	CD4_anti_CD3_CD28_Sch	CD4	Sorted cell	ENSG00000164039	BDH2	3184	3.17450744811195e-06	0.000335934107327445	0.00929948217662358	0.984081285703657	0.00628012350494409	4:103067742	rs7674212	chr4.3		4	103067742	4:103198962	6.34313e-09	4:103067742	5.64631607408654e-10	4636	3267	0.918085272988844	0.999464246599901	102100191	104099611	ENSG00000164039	ENSG00000164039	protein_coding	103099834	-1	32092	-99128	32092	1	1	1	102100191	104099611	1999420	55035
T2D_Xue_30054458_1	T2D (Xue, EUR)	OTH	CD4_anti_CD3_CD28_Sch	CD4_anti_CD3_CD28_Sch	CD4	Sorted cell	ENSG00000245954	LINC02273	2985	5.61561919600541e-21	0.000153081366675562	3.66782557400206e-17	0.999846555812972	3.62820355574103e-07	4:152102250	rs6535838	chr4.4		4	152102250	4:152101511	1.93308e-18	4:152332969	2.81494439197096e-10	4324	3379	0.999999999997796	0.999997947192949	151090901	153090426	ENSG00000245954	ENSG00000245954	lncRNA	152090459	1	11791	11052	242510	0	0	5	151090901	153090426	1999525	55036
T2D_Xue_30054458_1	T2D (Xue, EUR)	OTH	CD4_anti_CD3_CD28_Sch	CD4_anti_CD3_CD28_Sch	CD4	Sorted cell	ENSG00000151726	ACSL1	3534	8.03063855751971e-08	4.80690312721707e-07	0.0112270076118237	0.0653547172402981	0.923417714151181	4:184793135	rs1996546	chr4.5		4	184793135	4:184793135	2.37679e-08	4:184795078	1.97922992666638e-11	6873	3547	0.918433361732205	0.999999998338305	183852740	185826695	ENSG00000151726	ENSG00000151726	protein_coding	184825968	-1	32833	32833	30890	2	2	2	183826985	185826816	1999831	55037
T2D_Xue_30054458_1	T2D (Xue, EUR)	OTH	CD4_anti_CD3_CD28_Sch	CD4_anti_CD3_CD28_Sch	CD4	Sorted cell	ENSG00000109762	SNX25	3763	3.00642221221712e-36	7.15291339718895e-06	4.20304356370652e-31	0.999992831769076	1.53175199728509e-08	4:185282110	rs12501185	chr4.5		4	185282110	4:185282110	3.79102e-23	4:184795078	1.97922992666638e-11	7374	3789	0.996098412255279	0.999999996652519	184204458	186204014	ENSG00000109762	ENSG00000109762	protein_coding	185209598	1	72512	72512	-414520	0	0	12	184204458	186204014	1999556	55038
T2D_Xue_30054458_1	T2D (Xue, EUR)	OTH	CD4_anti_CD3_CD28_Sch	CD4_anti_CD3_CD28_Sch	CD4	Sorted cell	ENSG00000109775	UFSP2	3705	1.94363679481698e-33	7.1529133668118e-06	2.71724646824107e-28	0.999992829666339	1.74202890966099e-08	4:185428162	rs4861664	chr4.5		4	185428162	4:185425919	1.42177e-22	4:184795078	1.97922992666638e-11	7119	3746	0.999999969305537	0.999999995276505	184426383	186425693	ENSG00000109775	ENSG00000109775	protein_coding	185425964	-1	-2198	45	630886	1	0	16	184425982	186425693	1999711	55039
T2D_Xue_30054458_1	T2D (Xue, EUR)	OTH	CD4_anti_CD3_CD28_Sch	CD4_anti_CD3_CD28_Sch	CD4	Sorted cell	ENSG00000154122	ANKH	2940	6.36059977501588e-05	0.00558047192204978	0.0111469606772652	0.977968062300904	0.00524089910203114	5:14847222	rs1061813	chr5.1		5	14847222	5:14876460	8.03513e-09	5:14847222	4.1849452671785e-09	4407	3272	0.943867158802323	0.999968250367334	13871816	15870191	ENSG00000154122	ENSG00000154122	protein_coding	14871778	-1	24556	-4682	24556	0	1	0	13871816	15870191	1998375	55040
T2D_Xue_30054458_1	T2D (Xue, EUR)	OTH	CD4_anti_CD3_CD28_Sch	CD4_anti_CD3_CD28_Sch	CD4	Sorted cell	ENSG00000145730	PAM	3638	1.48914041695041e-16	1.62069953958291e-11	9.18816823675936e-06	0.999990319701703	4.92113851969286e-07	5:102764872	rs7729395	chr5.6		5	102764872	5:102755684	4.55053e-11	5:102764872	9.38476662009926e-18	5066	4167	0.934119689010226	0.999999999999832	101754309	103751633	ENSG00000145730	ENSG00000145730	protein_coding	102755305	1	9567	379	9567	0	0	0	101754090	103751633	1997543	55042
T2D_Xue_30054458_1	T2D (Xue, EUR)	OTH	CD4_anti_CD3_CD28_Sch	CD4_anti_CD3_CD28_Sch	CD4	Sorted cell	ENSG00000145730	PAM	3638	1.48914041695041e-16	1.62069953958291e-11	9.18816823675936e-06	0.999990319701703	4.92113851969286e-07	5:102764872	rs7729395	chr5.7		5	102764872	5:102755684	4.55053e-11	5:102764872	9.38476662009926e-18	5066	4167	0.934119689010226	0.999999999999832	101754309	103751633	ENSG00000145730	ENSG00000145730	protein_coding	102755305	1	9567	379	9567	0	0	0	101754090	103751633	1997543	55042
T2D_Xue_30054458_1	T2D (Xue, EUR)	OTH	CD4_anti_CD3_CD28_Sch	CD4_anti_CD3_CD28_Sch	CD4	Sorted cell	ENSG00000188428	BLOC1S5	4639	7.00552771771166e-06	2.22033137828184e-05	0.235535485452347	0.746470043217023	0.0179652624891297	6:7281421	rs1050226	chr6.1		6	7281421	6:8064070	7.48131e-08	6:7281421	3.24205374173323e-11	6658	4694	0.939363706423886	0.99999982595995	7064479	9064361	ENSG00000188428	ENSG00000188428	protein_coding	8064389	-1	782968	319	782968	10	1	10	7064479	9064361	1999882	55045
T2D_Xue_30054458_1	T2D (Xue, EUR)	OTH	CD4_anti_CD3_CD28_Sch	CD4_anti_CD3_CD28_Sch	CD4	Sorted cell	ENSG00000168566	SNRNP48	4971	1.16629312784068e-37	2.97353322566816e-05	3.92212996975511e-33	0.999970204801921	5.9865822319076e-08	6:7590622	rs2744387	chr6.1		6	7590622	6:7590622	2.15659e-23	6:7281421	3.24205374173323e-11	7130	5043	0.999999999999998	0.999999818497777	6590483	8590185	ENSG00000168566	ENSG00000168566	protein_coding	7590198	1	424	424	-308777	0	0	6	6590483	8590185	1999702	55044
T2D_Xue_30054458_1	T2D (Xue, EUR)	OTH	CD4_anti_CD3_CD28_Sch	CD4_anti_CD3_CD28_Sch	CD4	Sorted cell	ENSG00000124587	PEX6	2361	2.44263826512568e-43	6.35361740605241e-05	3.84423960548089e-39	0.999936339861871	1.23964073599494e-07	6:42975041	rs9986447	chr6.3		6	42975041	6:42975041	3.20957e-26	6:43843237	1.33150403312383e-10	4475	2499	0.9999999977443	0.999998712101373	41982418	43967045	ENSG00000124587	ENSG00000124587	protein_coding	42979181	-1	4140	4140	-864056	0	0	40	41979643	43978456	1998813	55046
T2D_Xue_30054458_1	T2D (Xue, EUR)	OTH	CD4_anti_CD3_CD28_Sch	CD4_anti_CD3_CD28_Sch	CD4	Sorted cell	ENSG00000124587	PEX6	2361	2.44263826512568e-43	6.35361740605241e-05	3.84423960548089e-39	0.999936339861871	1.23964073599494e-07	6:42975041	rs9986447	chr6.4		6	42975041	6:42975041	3.20957e-26	6:43843237	1.33150403312383e-10	4475	2499	0.9999999977443	0.999998712101373	41982418	43967045	ENSG00000124587	ENSG00000124587	protein_coding	42979181	-1	4140	4140	-864056	0	0	40	41979643	43978456	1998813	55046
T2D_Xue_30054458_1	T2D (Xue, EUR)	OTH	CD4_anti_CD3_CD28_Sch	CD4_anti_CD3_CD28_Sch	CD4	Sorted cell	ENSG00000180992	MRPL14	2562	4.52315752928254e-08	6.34897381588893e-05	0.000711849017215925	0.999193696483807	3.09195292417597e-05	6:43843237	rs9369425	chr6.3		6	43843237	6:44108324	1.41023e-09	6:43843237	1.33150403312383e-10	4804	2907	0.999821879210048	0.999999612830639	43133532	45127426	ENSG00000180992	ENSG00000180992	protein_coding	44127452	-1	284215	19128	284215	6	0	6	43127704	45127426	1999722	55047
T2D_Xue_30054458_1	T2D (Xue, EUR)	OTH	CD4_anti_CD3_CD28_Sch	CD4_anti_CD3_CD28_Sch	CD4	Sorted cell	ENSG00000180992	MRPL14	2562	4.52315752928254e-08	6.34897381588893e-05	0.000711849017215925	0.999193696483807	3.09195292417597e-05	6:43843237	rs9369425	chr6.4		6	43843237	6:44108324	1.41023e-09	6:43843237	1.33150403312383e-10	4804	2907	0.999821879210048	0.999999612830639	43133532	45127426	ENSG00000180992	ENSG00000180992	protein_coding	44127452	-1	284215	19128	284215	6	0	6	43127704	45127426	1999722	55047
T2D_Xue_30054458_1	T2D (Xue, EUR)	OTH	CD4_anti_CD3_CD28_Sch	CD4_anti_CD3_CD28_Sch	CD4	Sorted cell	ENSG00000106049	HIBADH	3690	3.56726780095397e-39	4.86073666485931e-37	0.00728356001292004	0.992452778145442	0.000263661841632501	7:28156794	rs849135	chr7.3		7	28156794	7:27673139	9.03555e-09	7:28156794	8.97930946816798e-44	5042	3829	0.979077162396768	1	26662887	28658223	ENSG00000106049	ENSG00000106049	protein_coding	27662883	-1	-493911	-10256	-493911	3	0	3	26662887	28662883	1999996	55049
T2D_Xue_30054458_1	T2D (Xue, EUR)	OTH	CD4_anti_CD3_CD28_Sch	CD4_anti_CD3_CD28_Sch	CD4	Sorted cell	ENSG00000136280	CCM2	3008	9.93225395191551e-06	0.00151920007762197	0.00648354685211158	0.991698277851393	0.000289042964920989	7:44209229	rs2908282	chr7.4		7	44209229	7:45077262	8.12458e-10	7:44209229	4.29685241954636e-09	5274	3115	0.960292373763971	0.999995237847107	44024156	45999081	ENSG00000136280	ENSG00000136280	protein_coding	45000201	1	-790972	77061	-790972	18	0	18	44000025	45999081	1999056	55050
T2D_Xue_30054458_1	T2D (Xue, EUR)	OTH	CD4_anti_CD3_CD28_Sch	CD4_anti_CD3_CD28_Sch	CD4	Sorted cell	ENSG00000105993	DNAJB6	3448	1.43455925614908e-07	0.000398249813281312	0.000359936320916378	0.999223746534743	1.79238751327555e-05	7:157191153	rs7786095	chr7.7		7	157191153	7:157370374	6.20074e-10	7:157191153	8.42685946378813e-09	7472	3570	0.972059981779572	0.999999321256544	156335502	158329509	ENSG00000105993	ENSG00000105993	protein_coding	157337004	1	-145851	33370	-145851	2	0	2	156335502	158334562	1999060	55051
T2D_Xue_30054458_1	T2D (Xue, EUR)	OTH	CD4_anti_CD3_CD28_Sch	CD4_anti_CD3_CD28_Sch	CD4	Sorted cell	ENSG00000154328	NEIL2	3491	8.4375997841508e-05	0.000465338757398106	0.1524235356734	0.840612236192835	0.00641451337852621	8:10775649	rs10100265	chr8.2		8	10775649	8:11779375	1.65092e-08	8:10775649	5.12626245000191e-10	5627	3652	0.94895935145517	0.998646277190579	10769669	12769227	ENSG00000154328	ENSG00000154328	protein_coding	11769710	1	-994061	9665	-994061	19	0	19	10769669	12769227	1999558	55052
T2D_Xue_30054458_1	T2D (Xue, EUR)	OTH	CD4_anti_CD3_CD28_Sch	CD4_anti_CD3_CD28_Sch	CD4	Sorted cell	ENSG00000197265	GTF2E2	3448	1.67330099310707e-05	0.000479395294776089	0.0336062386770279	0.962801620990767	0.00309601202749833	8:30978019	rs2042073	chr8.3		8	30978019	8:30620844	3.21744e-08	8:31006206	2.89401045533271e-09	5089	3620	0.935466258782286	0.999997781862053	29658315	31658178	ENSG00000197265	ENSG00000197265	protein_coding	30658236	-1	-319783	37392	-347970	4	1	4	29658315	31658178	1999863	55054
T2D_Xue_30054458_1	T2D (Xue, EUR)	OTH	CD4_anti_CD3_CD28_Sch	CD4_anti_CD3_CD28_Sch	CD4	Sorted cell	ENSG00000104695	PPP2CB	3593	2.04294764040068e-06	0.000495532951950249	0.00410301715230754	0.99521858630331	0.000180820644792512	8:31006206	rs10087241	chr8.3		8	31006206	8:30925248	7.87911e-13	8:31006206	2.89401045533271e-09	5084	3763	0.950498153856616	0.999997784651408	29816743	31813941	ENSG00000104695	ENSG00000104695	protein_coding	30812818	-1	-193388	-112430	-193388	1	1	1	29814699	31813941	1999242	55055
T2D_Xue_30054458_1	T2D (Xue, EUR)	OTH	CD4_anti_CD3_CD28_Sch	CD4_anti_CD3_CD28_Sch	CD4	Sorted cell	ENSG00000165392	WRN	3594	2.09435033258281e-05	0.000475753657348102	0.0420625172767204	0.955490321807849	0.00195046375475686	8:31006206	rs10087241	chr8.3		8	31006206	8:31119876	2.34549e-09	8:31006206	2.89401045533271e-09	4971	3775	0.975781731311905	0.999997706506278	30034358	32033244	ENSG00000165392	ENSG00000165392	protein_coding	31033810	1	-27604	86066	-27604	1	0	1	30034222	32033244	1999022	55056
T2D_Xue_30054458_1	T2D (Xue, EUR)	OTH	CD4_anti_CD3_CD28_Sch	CD4_anti_CD3_CD28_Sch	CD4	Sorted cell	ENSG00000265817	FSBP	4043	6.79436946544696e-07	0.00337599103515707	0.00020053038847605	0.996396739687257	2.60594521638671e-05	8:94925274	rs7845219	chr8.6		8	94925274	8:94356881	6.23183e-10	8:94925274	4.59780182348459e-09	5333	4201	0.911148919133794	0.999978113339833	93437290	95436551	ENSG00000265817	ENSG00000265817	protein_coding	94436944	-1	-488330	80063	-488330	9	0	9	93437290	95436551	1999261	55057
T2D_Xue_30054458_1	T2D (Xue, EUR)	OTH	CD4_anti_CD3_CD28_Sch	CD4_anti_CD3_CD28_Sch	CD4	Sorted cell	ENSG00000188921	HACD4	3844	1.26603983341834e-14	1.04859736256394e-11	0.0012058397631276	0.998736545271757	5.76149546137227e-05	9:22003368	rs1063192	chr9.2		9	22003368	9:21012171	6.06463e-10	9:22003368	3.78970662394913e-18	5653	4000	0.992103867743729	0.99999999999997	20031658	22031006	ENSG00000188921	ENSG00000188921	protein_coding	21031640	-1	-971728	19469	-971728	26	0	26	20031658	22031006	1999348	55058
T2D_Xue_30054458_1	T2D (Xue, EUR)	OTH	CD4_anti_CD3_CD28_Sch	CD4_anti_CD3_CD28_Sch	CD4	Sorted cell	ENSG00000086102	NFX1	3326	7.46389653543195e-10	0.000149717845418427	4.98453438777697e-06	0.999844711855366	5.8501843879712e-07	9:33294093	rs831287	chr9.4		9	33294093	9:33294093	7.93614e-13	9:34025642	1.34666484865385e-09	5643	3407	0.98313449819928	0.999999015905659	32290663	34290409	ENSG00000086102	ENSG00000086102	protein_coding	33290516	1	3577	3577	735126	0	0	15	32290663	34290409	1999746	55059
T2D_Xue_30054458_1	T2D (Xue, EUR)	OTH	CD4_anti_CD3_CD28_Sch	CD4_anti_CD3_CD28_Sch	CD4	Sorted cell	ENSG00000065665	SEC61A2	4113	2.60935588414336e-13	4.74837239052598e-11	0.00546407966045888	0.994324850124144	0.000211070167652396	10:12265895	rs11257655	chr10.1		10	12265895	10:12147713	8.12611e-09	10:12265895	2.42743612185537e-17	7042	4212	0.957128293895699	0.999999999999737	11129836	13129390	ENSG00000065665	ENSG00000065665	protein_coding	12129677	1	136218	18036	136218	3	0	3	11129657	13129390	1999733	54972
T2D_Xue_30054458_1	T2D (Xue, EUR)	OTH	CD4_anti_CD3_CD28_Sch	CD4_anti_CD3_CD28_Sch	CD4	Sorted cell	ENSG00000148426	PROSER2	4000	7.9000137822571e-12	3.94858886375009e-11	0.165428966157474	0.826832413808218	0.00773861998692145	10:12265895	rs11257655	chr10.1		10	12265895	10:11885993	1.00813e-08	10:12265895	2.42743612185537e-17	6706	4095	0.947700197581389	0.999999999999704	10823425	12823049	ENSG00000148426	ENSG00000148426	protein_coding	11823356	1	442539	62637	442539	8	0	8	10823425	12823049	1999624	54971
T2D_Xue_30054458_1	T2D (Xue, EUR)	OTH	CD4_anti_CD3_CD28_Sch	CD4_anti_CD3_CD28_Sch	CD4	Sorted cell	ENSG00000165730	STOX1	4260	9.97425357895835e-07	0.00240131845091173	0.000414184024095678	0.997154999525587	2.85005740480513e-05	10:69709758	rs2616132	chr10.3		10	69709758	10:68826702	7.09878e-13	10:69709758	5.43308747417625e-09	6580	4328	0.933395204402523	0.99999306009922	67827839	69826540	ENSG00000165730	ENSG00000165730	protein_coding	68827531	1	882227	-829	882227	18	0	18	67827839	69826540	1998701	54973
T2D_Xue_30054458_1	T2D (Xue, EUR)	OTH	CD4_anti_CD3_CD28_Sch	CD4_anti_CD3_CD28_Sch	CD4	Sorted cell	ENSG00000165730	STOX1	4260	9.97425357895835e-07	0.00240131845091173	0.000414184024095678	0.997154999525587	2.85005740480513e-05	10:69709758	rs2616132	chr10.4		10	69709758	10:68826702	7.09878e-13	10:69709758	5.43308747417625e-09	6580	4328	0.933395204402523	0.99999306009922	67827839	69826540	ENSG00000165730	ENSG00000165730	protein_coding	68827531	1	882227	-829	882227	18	0	18	67827839	69826540	1998701	54973
T2D_Xue_30054458_1	T2D (Xue, EUR)	OTH	CD4_anti_CD3_CD28_Sch	CD4_anti_CD3_CD28_Sch	CD4	Sorted cell	ENSG00000095485	CWF19L1	3137	3.70316751771228e-18	1.16600376536809e-05	1.0523799550363e-14	0.0311983498501463	0.968789990112187	10:100152307	rs2862954	chr10.7		10	100152307	10:100152307	7.74333e-17	10:100216744	1.13091669972213e-09	4628	3250	0.999999780364373	0.999999122189789	99268044	101267649	ENSG00000095485	ENSG00000095485	protein_coding	100267638	-1	115331	115331	50894	6	6	4	99268044	101267649	1999605	54974
T2D_Xue_30054458_1	T2D (Xue, EUR)	OTH	CD4_anti_CD3_CD28_Sch	CD4_anti_CD3_CD28_Sch	CD4	Sorted cell	ENSG00000197142	ACSL5	3255	0	0	1.26082957296422e-80	1	5.26465479068857e-82	10:112998590	rs7903146	chr10.9		10	112998590	10:112388931	1.96793e-33	10:112998590	3.46149884907647e-305	4675	3393	0.998877035625689	1	111374583	113373449	ENSG00000197142	ENSG00000197142	protein_coding	112374116	1	624474	14815	624474	10	0	10	111374583	113373449	1998866	54975
T2D_Xue_30054458_1	T2D (Xue, EUR)	OTH	CD4_anti_CD3_CD28_Sch	CD4_anti_CD3_CD28_Sch	CD4	Sorted cell	ENSG00000107679	PLEKHA1	3819	4.69247795096491e-06	2.49801138557053e-05	0.0229067285722538	0.120228872158156	0.856834726677784	10:122407996	rs2421016	chr10.11		10	122407996	10:122372672	8.03717e-08	10:122407996	1.11331593176883e-10	6424	3976	0.937986300761078	0.999999099399527	121378743	123374494	ENSG00000107679	ENSG00000107679	protein_coding	122374708	1	33288	-2036	33288	0	0	0	121374968	123374494	1999526	54976
T2D_Xue_30054458_1	T2D (Xue, EUR)	OTH	CD4_anti_CD3_CD28_Sch	CD4_anti_CD3_CD28_Sch	CD4	Sorted cell	ENSG00000119965	C10orf88	4069	3.0871120874125e-09	0.000204805641652786	1.50700429158444e-05	0.999778989143124	1.1320851941746e-06	10:122407996	rs2421016	chr10.11		10	122407996	10:122933070	9.88171e-12	10:122407996	1.11331593176883e-10	6913	4221	0.99392107191818	0.999999130715121	121954358	123951883	ENSG00000119965	ENSG00000119965	protein_coding	122954227	-1	546231	21157	546231	7	0	7	121954358	123953974	1999616	54977
T2D_Xue_30054458_1	T2D (Xue, EUR)	OTH	CD4_anti_CD3_CD28_Sch	CD4_anti_CD3_CD28_Sch	CD4	Sorted cell	ENSG00000110628	SLC22A18	1863	8.59127819323964e-08	0.000640716786114086	0.000133983041677958	0.999213153788272	1.20604711531385e-05	11:2818521	rs2237892	chr11.1		11	2818521	11:2921363	1.51123e-11	11:2818521	9.67693040345526e-10	6215	1878	0.998618318781841	0.999999707130724	1940639	3897547	ENSG00000110628	ENSG00000110628	protein_coding	2902278	1	-83757	19085	-83757	2	1	2	1900304	3899607	1999303	54978
T2D_Xue_30054458_1	T2D (Xue, EUR)	OTH	CD4_anti_CD3_CD28_Sch	CD4_anti_CD3_CD28_Sch	CD4	Sorted cell	ENSG00000005801	ZNF195	2219	1.10819876259781e-24	0.000640629710728612	1.72824681287979e-21	0.999067718494028	0.000291651795240786	11:3378139	rs2412171	chr11.1		11	3378139	11:3377949	7.51361e-20	11:2818521	9.67693040345526e-10	6277	2244	0.999999999408261	0.999999592349814	2457202	4378706	ENSG00000005801	ENSG00000005801	protein_coding	3379146	-1	1007	1197	560625	0	0	13	2379369	4378706	1999337	54979
T2D_Xue_30054458_1	T2D (Xue, EUR)	OTH	CD4_anti_CD3_CD28_Sch	CD4_anti_CD3_CD28_Sch	CD4	Sorted cell	ENSG00000182919	C11orf54	3846	3.31097826739623e-26	2.53657954405564e-23	0.00130351045106134	0.998634623643062	6.18659058790219e-05	11:92975544	rs10830963	chr11.5		11	92975544	11:93753218	3.32063e-09	11:92975544	6.42784190646176e-30	5324	4075	0.919612321811654	1	92741770	94733645	ENSG00000182919	ENSG00000182919	protein_coding	93741672	1	-766128	11546	-766128	11	0	11	92741770	94741052	1999282	54981
T2D_Xue_30054458_1	T2D (Xue, EUR)	OTH	CD4_anti_CD3_CD28_Sch	CD4_anti_CD3_CD28_Sch	CD4	Sorted cell	ENSG00000010219	DYRK4	3715	3.44946802637081e-06	0.000360716844762065	0.00945840969127632	0.989080085320968	0.00109733867496783	12:4297115	rs12299509	chr12.1		12	4297115	12:4593978	8.30152e-09	12:4297115	1.58189556596775e-10	5769	3841	0.906186459690019	0.999176898346855	3562390	5561335	ENSG00000010219	ENSG00000010219	protein_coding	4562208	1	-265093	31770	-265093	4	0	4	3562390	5562161	1999771	54983
T2D_Xue_30054458_1	T2D (Xue, EUR)	OTH	CD4_anti_CD3_CD28_Sch	CD4_anti_CD3_CD28_Sch	CD4	Sorted cell	ENSG00000078237	TIGAR	3558	1.15870139887156e-05	0.000352547780824822	0.0317712063006091	0.966671883273792	0.001192775630786	12:4297115	rs12299509	chr12.1		12	4297115	12:4349866	1.85486e-09	12:4297115	1.58189556596775e-10	5739	3696	0.932295652724171	0.999176779176262	3310590	5307311	ENSG00000078237	ENSG00000078237	protein_coding	4321213	1	-24098	28653	-24098	0	0	0	3308647	5307311	1998664	54982
T2D_Xue_30054458_1	T2D (Xue, EUR)	OTH	CD4_anti_CD3_CD28_Sch	CD4_anti_CD3_CD28_Sch	CD4	Sorted cell	ENSG00000127311	HELB	3286	3.35991180980253e-25	1.31950290981915e-10	2.54634664641543e-15	0.999999999866318	1.72824057627706e-12	12:66302475	rs3741605	chr12.4		12	66302475	12:66302475	4.48393e-17	12:65818538	6.97480411099901e-17	4825	3479	0.9999973567179	0.999999852885517	65303190	67302272	ENSG00000127311	ENSG00000127311	protein_coding	66302493	1	-18	-18	-483955	0	0	11	65303190	67302272	1999082	54984
T2D_Xue_30054458_1	T2D (Xue, EUR)	OTH	CD4_anti_CD3_CD28_Sch	CD4_anti_CD3_CD28_Sch	CD4	Sorted cell	ENSG00000127311	HELB	3286	3.35991180980253e-25	1.31950290981915e-10	2.54634664641543e-15	0.999999999866318	1.72824057627706e-12	12:66302475	rs3741605	chr12.5		12	66302475	12:66302475	4.48393e-17	12:65818538	6.97480411099901e-17	4825	3479	0.9999973567179	0.999999852885517	65303190	67302272	ENSG00000127311	ENSG00000127311	protein_coding	66302493	1	-18	-18	-483955	0	0	11	65303190	67302272	1999082	54984
T2D_Xue_30054458_1	T2D (Xue, EUR)	OTH	CD4_anti_CD3_CD28_Sch	CD4_anti_CD3_CD28_Sch	CD4	Sorted cell	ENSG00000110871	COQ5	3348	2.17327974606799e-11	1.36778411820617e-08	0.00158626270510152	0.998336548168047	7.71754272769463e-05	12:121018813	rs61953351	chr12.8		12	121018813	12:120532274	3.78101e-09	12:121018813	1.4450458455853e-14	5020	3568	0.934567236458442	0.989640782461876	119535129	121509062	ENSG00000110871	ENSG00000110871	protein_coding	120529158	-1	-489655	-3116	-489655	16	0	16	119534504	121534146	1999642	54986
T2D_Xue_30054458_1	T2D (Xue, EUR)	OTH	CD4_anti_CD3_CD28_Sch	CD4_anti_CD3_CD28_Sch	CD4	Sorted cell	ENSG00000175970	UNC119B	3247	8.37507721543939e-10	1.28271869392176e-08	0.0611291420873302	0.936242748235527	0.00262809601244944	12:121018813	rs61953351	chr12.8		12	121018813	12:120689544	4.89749e-08	12:121018813	1.4450458455853e-14	5030	3446	0.986302207880592	0.989640782468734	119711668	121710402	ENSG00000175970	ENSG00000175970	protein_coding	120710458	1	308355	-20914	308355	7	2	7	119711668	121710402	1998734	54987
T2D_Xue_30054458_1	T2D (Xue, EUR)	OTH	CD4_anti_CD3_CD28_Sch	CD4_anti_CD3_CD28_Sch	CD4	Sorted cell	ENSG00000139714	MORN3	3200	3.45427453802343e-34	1.3700632879413e-08	2.52125177042956e-26	0.999999986190545	1.08815910041192e-10	12:121672864	rs1877484	chr12.8		12	121672864	12:121672864	3.73394e-21	12:121018813	1.4450458455853e-14	4992	3344	0.999999997269601	0.989640779744451	120673411	122667816	ENSG00000139714	ENSG00000139714	protein_coding	121669654	-1	-3210	-3210	650841	0	0	13	120673411	122672482	1999071	54988
T2D_Xue_30054458_1	T2D (Xue, EUR)	OTH	CD4_anti_CD3_CD28_Sch	CD4_anti_CD3_CD28_Sch	CD4	Sorted cell	ENSG00000139597	N4BP2L1	3446	3.3062061470303e-06	1.82032777783889e-05	0.152694446971286	0.840690419795403	0.0065936237493865	13:32980164	rs576674	chr13.1		13	32980164	13:32418601	4.63841e-08	13:32980164	1.55933067259661e-11	4781	3545	0.911079070658308	0.999999935942621	31428536	33382553	ENSG00000139597	ENSG00000139597	protein_coding	32428130	-1	-552034	9529	-552034	6	1	6	31428536	33427930	1999394	54989
T2D_Xue_30054458_1	T2D (Xue, EUR)	OTH	CD4_anti_CD3_CD28_Sch	CD4_anti_CD3_CD28_Sch	CD4	Sorted cell	ENSG00000227354	RBM26-AS1	3193	4.1620970881844e-21	8.52465676719365e-17	4.8821742372496e-05	0.999949270995474	1.90726215607725e-06	13:80143021	rs1359790	chr13.2		13	80143021	13:79349827	2.06166e-13	13:80143021	2.52183213404134e-23	4325	3512	0.999723316685728	0.999999999999997	78406406	80406258	ENSG00000227354	ENSG00000227354	lncRNA	79406301	1	736720	-56474	736720	5	1	5	78406406	80406258	1999852	54990
T2D_Xue_30054458_1	T2D (Xue, EUR)	OTH	CD4_anti_CD3_CD28_Sch	CD4_anti_CD3_CD28_Sch	CD4	Sorted cell	ENSG00000227676	LINC01068	3091	1.26699786655881e-23	8.52508784707517e-17	1.48619895492682e-07	0.999999840814779	1.05653244861038e-08	13:80143021	rs1359790	chr13.2		13	80143021	13:79351820	6.75473e-13	13:80143021	2.52183213404134e-23	4193	3404	0.999709838132338	0.999999999999997	78566708	80566431	ENSG00000227676	ENSG00000227676	lncRNA	79566598	1	576423	-214778	576423	2	4	2	78566708	80566431	1999723	54991
T2D_Xue_30054458_1	T2D (Xue, EUR)	OTH	CD4_anti_CD3_CD28_Sch	CD4_anti_CD3_CD28_Sch	CD4	Sorted cell	ENSG00000173517	PEAK1	3059	3.32425900614559e-44	8.53962943701796e-11	5.24950750310455e-35	0.133119898071685	0.866880101842913	15:77454848	rs7178572	chr15.2		15	77454848	15:77449298	3.99166e-24	15:77540420	2.61501060798859e-16	4923	3105	0.999999999970759	0.999999929773784	76420586	78419461	ENSG00000173517	ENSG00000173517	protein_coding	77420104	-1	-34744	-29194	-120316	1	1	1	76420586	78419777	1999191	54992
T2D_Xue_30054458_1	T2D (Xue, EUR)	OTH	CD4_anti_CD3_CD28_Sch	CD4_anti_CD3_CD28_Sch	CD4	Sorted cell	ENSG00000136381	IREB2	3845	1.66913268601578e-11	6.16148272050081e-10	0.0263494411724166	0.972668620307853	0.000981937886890838	15:77540420	rs7177055	chr15.2		15	77540420	15:78431914	1.40368e-08	15:77540420	2.61501060798859e-16	6511	3917	0.958441291221693	0.999999999999213	77437757	79436771	ENSG00000136381	ENSG00000136381	protein_coding	78438216	1	-897796	-6302	-897796	18	0	18	77437757	79436912	1999155	54994
T2D_Xue_30054458_1	T2D (Xue, EUR)	OTH	CD4_anti_CD3_CD28_Sch	CD4_anti_CD3_CD28_Sch	CD4	Sorted cell	ENSG00000167202	TBC1D2B	3423	2.8882372996825e-14	6.33221683841189e-10	4.56096331359113e-05	0.999952760209369	1.62952424481602e-06	15:77540420	rs7177055	chr15.2		15	77540420	15:78029470	2.31916e-11	15:77540420	2.61501060798859e-16	5923	3496	0.986385504953313	0.99999992977524	77078847	79077354	ENSG00000167202	ENSG00000167202	protein_coding	78077711	-1	537291	48241	537291	5	0	5	77078847	79077658	1998811	54993
T2D_Xue_30054458_1	T2D (Xue, EUR)	OTH	CD4_anti_CD3_CD28_Sch	CD4_anti_CD3_CD28_Sch	CD4	Sorted cell	ENSG00000166965	RCCD1	3618	8.30015259447002e-26	5.89850106818785e-06	1.40715463930173e-20	0.999994041985289	5.95136441549068e-08	15:90954900	rs2001216	chr15.4		15	90954900	15:90954900	1.18016e-19	15:90968030	2.81855538433009e-12	6262	3656	1	0.999999985008333	90019645	91954807	ENSG00000166965	ENSG00000166965	protein_coding	90954884	1	16	16	13146	0	0	2	89955488	91954807	1999319	54995
T2D_Xue_30054458_1	T2D (Xue, EUR)	OTH	CD4_anti_CD3_CD28_Sch	CD4_anti_CD3_CD28_Sch	CD4	Sorted cell	ENSG00000103148	NPRL3	271	2.49016319774727e-13	0.00166209055058224	1.49571178055232e-10	0.998331509849712	6.39944988567113e-06	16:137510	rs2562188	chr16.1		16	137510	16:137510	2.72596e-14	16:250642	1.02631440043805e-09	3877	275	0.999937976161617	0.999999877583726	118692	996471	ENSG00000103148	ENSG00000103148	protein_coding	138673	-1	1163	1163	-111969	0	0	8	33287	1138066	1104779	54996
T2D_Xue_30054458_1	T2D (Xue, EUR)	OTH	CD4_anti_CD3_CD28_Sch	CD4_anti_CD3_CD28_Sch	CD4	Sorted cell	ENSG00000103479	RBL2	3638	2.40151130836234e-75	8.6199579863802e-42	2.78598957460907e-34	1	1.28252456590573e-35	16:53784548	rs3751812	chr16.2		16	53784548	16:53440196	1.09083e-24	16:53765993	9.89480274559163e-48	5446	3761	0.999999991342405	1	52434324	54433710	ENSG00000103479	ENSG00000103479	protein_coding	53434471	1	350077	5725	331522	8	0	8	52434324	54433710	1999386	54997
T2D_Xue_30054458_1	T2D (Xue, EUR)	OTH	CD4_anti_CD3_CD28_Sch	CD4_anti_CD3_CD28_Sch	CD4	Sorted cell	ENSG00000103018	CYB5B	2339	2.76634825018092e-06	0.00224269074048456	0.00122912774450128	0.99645915683181	6.62583349539115e-05	16:69632780	rs244415	chr16.3		16	69632780	16:69446384	4.10331e-09	16:69632780	3.39227818800433e-09	3962	2399	0.998195697818451	0.999997184048653	68399142	70393722	ENSG00000103018	ENSG00000103018	protein_coding	69424619	1	208161	21765	208161	3	0	3	68399142	70393722	1994580	54998
T2D_Xue_30054458_1	T2D (Xue, EUR)	OTH	CD4_anti_CD3_CD28_Sch	CD4_anti_CD3_CD28_Sch	CD4	Sorted cell	ENSG00000196696	PDXDC2P-NPIPB14P	1629	3.65268454865747e-15	0.0022456508505232	1.62285745557532e-12	0.997723990413671	3.0358734177736e-05	16:69930471	rs4985460	chr16.3		16	69930471	16:69930471	2.68964e-16	16:69632780	3.39227818800433e-09	3736	1682	0.999995619203337	0.99999775139143	69065987	70808194	ENSG00000196696	ENSG00000196696	lncRNA	70065948	-1	135477	135477	433168	3	3	10	69065987	71063821	1997834	54999
T2D_Xue_30054458_1	T2D (Xue, EUR)	OTH	CD4_anti_CD3_CD28_Sch	CD4_anti_CD3_CD28_Sch	CD4	Sorted cell	ENSG00000223496	EXOSC6	1557	6.03014975337686e-13	0.00224570507044363	2.6791343181102e-10	0.997743943983828	1.03506772114613e-05	16:70359853	rs7189474	chr16.3		16	70359853	16:70359853	6.17723e-15	16:69632780	3.39227818800433e-09	3793	1578	0.992452657643576	0.999998704991102	69253048	71251578	ENSG00000223496	ENSG00000223496	protein_coding	70251940	-1	-107913	-107913	619160	5	5	15	69252993	71251578	1998585	55000
T2D_Xue_30054458_1	T2D (Xue, EUR)	OTH	CD4_anti_CD3_CD28_Sch	CD4_anti_CD3_CD28_Sch	CD4	Sorted cell	ENSG00000065457	ADAT1	4271	5.77110673057346e-19	1.26992376781898e-12	4.54444915370254e-07	0.999999525416135	2.01376799379317e-08	16:75209759	rs72802358	chr16.4		16	75209759	16:75556215	3.28586e-13	16:75209759	1.6065753175231e-18	6448	4397	0.999709440460855	0.999999602642693	74623523	76621185	ENSG00000065457	ENSG00000065457	protein_coding	75623281	-1	413522	67066	413522	19	5	19	74623523	76622985	1999462	55002
T2D_Xue_30054458_1	T2D (Xue, EUR)	OTH	CD4_anti_CD3_CD28_Sch	CD4_anti_CD3_CD28_Sch	CD4	Sorted cell	ENSG00000184517	ZFP1	3534	3.65795261744406e-17	1.26988616931125e-12	2.88044918465331e-05	0.999969916010089	1.27949679639242e-06	16:75209759	rs72802358	chr16.4		16	75209759	16:75144816	5.28589e-12	16:75209759	1.6065753175231e-18	5719	3661	0.969716555632104	0.999999602642691	74149280	76147412	ENSG00000184517	ENSG00000184517	protein_coding	75148524	1	61235	-3708	61235	1	0	1	74148655	76147670	1999015	55001
T2D_Xue_30054458_1	T2D (Xue, EUR)	OTH	CD4_anti_CD3_CD28_Sch	CD4_anti_CD3_CD28_Sch	CD4	Sorted cell	ENSG00000154803	FLCN	2563	1.7924356900547e-18	0.00273594423771006	6.53347365133942e-16	0.997258618139619	5.4376226687535e-06	17:17228555	rs1708618	chr17.2		17	17228555	17:17228555	4.05827e-17	17:17750097	1.9731752900754e-09	4346	2635	0.999808442207851	0.999995696541643	16239003	18237133	ENSG00000154803	ENSG00000154803	protein_coding	17237168	-1	8613	8613	-512929	1	1	12	16237935	18237133	1999198	55005
T2D_Xue_30054458_1	T2D (Xue, EUR)	OTH	CD4_anti_CD3_CD28_Sch	CD4_anti_CD3_CD28_Sch	CD4	Sorted cell	ENSG00000133030	MPRIP	2500	1.54182540525761e-05	0.00272156316516589	0.00561663859075268	0.991424177898482	0.000222202091546104	17:17750097	rs12945601	chr17.2		17	17750097	17:17105884	2.54615e-10	17:17750097	1.9731752900754e-09	4193	2642	0.998540741626118	0.999989712012486	16042632	18042186	ENSG00000133030	ENSG00000133030	protein_coding	17042457	1	707640	63427	707640	18	1	18	16042632	18042186	1999554	55004
T2D_Xue_30054458_1	T2D (Xue, EUR)	OTH	CD4_anti_CD3_CD28_Sch	CD4_anti_CD3_CD28_Sch	CD4	Sorted cell	ENSG00000264187		2563	0.000675442310584111	0.00203445836219739	0.246200439083337	0.741546157310269	0.009543502933613	17:17750097	rs12945601	chr17.2		17	17750097	17:17151637	1.45181e-07	17:17750097	1.9731752900754e-09	4346	2635	0.92335349321706	0.999995696541643	16239003	18237133	ENSG00000264187	ENSG00000264187	protein_coding	17237185	-1	-512912	85548	-512912	11	5	11	16237935	18237133	1999198	55006
T2D_Xue_30054458_1	T2D (Xue, EUR)	OTH	CD4_anti_CD3_CD28_Sch	CD4_anti_CD3_CD28_Sch	CD4	Sorted cell	ENSG00000141698	NT5C3B	2664	2.8278621999631e-19	0.000157594988462861	1.79410215603757e-15	0.999841888666263	5.16345274586645e-07	17:41827568	rs1046403	chr17.4		17	41827568	17:41827568	4.59425e-18	17:42390483	2.53935038517054e-09	4858	2680	0.978982618828966	0.999967332391667	40836319	42819752	ENSG00000141698	ENSG00000141698	protein_coding	41836232	-1	8664	8664	-554251	0	0	26	40836268	42834002	1997734	55007
T2D_Xue_30054458_1	T2D (Xue, EUR)	OTH	CD4_anti_CD3_CD28_Sch	CD4_anti_CD3_CD28_Sch	CD4	Sorted cell	ENSG00000108771	DHX58	2381	7.02486770673487e-07	0.0001567567688774	0.00445687416769581	0.994529748380781	0.00085591819587607	17:42110454	rs11079033	chr17.4		17	42110454	17:42112643	8.45744e-11	17:42390483	2.53935038517054e-09	3858	2396	0.990431110287624	0.99996733397893	41112823	43112347	ENSG00000108771	ENSG00000108771	protein_coding	42112714	-1	2260	71	-277769	0	0	14	41112823	43112347	1999524	55008
T2D_Xue_30054458_1	T2D (Xue, EUR)	OTH	CD4_anti_CD3_CD28_Sch	CD4_anti_CD3_CD28_Sch	CD4	Sorted cell	ENSG00000120093	HOXB3	3210	2.37617483344171e-15	4.48116559887552e-08	5.30258152498863e-08	0.999999898172687	3.98983870885313e-09	17:48519831	rs11651168	chr17.5		17	48519831	17:48525070	1.57363e-12	17:48911792	1.31087934042255e-13	4648	3311	0.946762619451787	0.999999999879288	47605759	49604258	ENSG00000120093	ENSG00000120093	protein_coding	48590241	-1	70410	65171	-321551	6	6	11	47605759	49604258	1998499	55013
T2D_Xue_30054458_1	T2D (Xue, EUR)	OTH	CD4_anti_CD3_CD28_Sch	CD4_anti_CD3_CD28_Sch	CD4	Sorted cell	ENSG00000173917	HOXB2	3231	3.70307476123615e-23	4.48116584530614e-08	8.26364101695755e-16	0.999999953297178	1.89116460256656e-09	17:48541740	rs2326013	chr17.5		17	48541740	17:48525017	5.59314e-17	17:48911792	1.31087934042255e-13	4651	3332	0.950420632000344	0.99999999987929	47547547	49520934	ENSG00000173917	ENSG00000173917	protein_coding	48545109	-1	3369	20092	-366683	1	1	16	47545324	49544740	1999416	55011
T2D_Xue_30054458_1	T2D (Xue, EUR)	OTH	CD4_anti_CD3_CD28_Sch	CD4_anti_CD3_CD28_Sch	CD4	Sorted cell	ENSG00000182742	HOXB4	3218	4.52018285362493e-11	4.47626684361713e-08	0.00100870684067207	0.99890654123116	8.47071202959971e-05	17:48911792	rs9894220	chr17.5		17	48911792	17:48490167	6.53843e-10	17:48911792	1.31087934042255e-13	4670	3319	0.953393381758423	0.999999999879288	47578934	49577731	ENSG00000182742	ENSG00000182742	protein_coding	48578350	-1	-333442	88183	-333442	13	4	13	47578521	49578328	1999807	55012
T2D_Xue_30054458_1	T2D (Xue, EUR)	OTH	CD4_anti_CD3_CD28_Sch	CD4_anti_CD3_CD28_Sch	CD4	Sorted cell	ENSG00000230148	HOXB-AS1	3231	2.79188684734016e-11	4.47770031385061e-08	0.000623026866967247	0.999226297199055	0.000150631129054053	17:48911792	rs9894220	chr17.5		17	48911792	17:48541740	4.81814e-10	17:48911792	1.31087934042255e-13	4653	3332	0.982318963805114	0.99999999987929	47547547	49520934	ENSG00000230148	ENSG00000230148	lncRNA	48543339	1	368453	-1599	368453	17	0	17	47543558	49543098	1999540	55010
T2D_Xue_30054458_1	T2D (Xue, EUR)	OTH	CD4_anti_CD3_CD28_Sch	CD4_anti_CD3_CD28_Sch	CD4	Sorted cell	ENSG00000002919	SNX11	3345	2.50218585911016e-13	4.48113825733537e-08	5.58378295633828e-06	0.999993797682631	5.73722778069246e-07	17:48920597	rs9894239	chr17.5		17	48920597	17:47965916	2.63393e-12	17:48911792	1.31087934042255e-13	4699	3469	0.915798690618972	0.999999999842821	47103936	49100385	ENSG00000002919	ENSG00000002919	protein_coding	48107766	1	812831	-141850	804026	24	9	24	47103541	49102903	1999362	55009
T2D_Xue_30054458_1	T2D (Xue, EUR)	OTH	CD4_anti_CD3_CD28_Sch	CD4_anti_CD3_CD28_Sch	CD4	Sorted cell	ENSG00000074695	LMAN1	4362	1.05556524764299e-08	2.55818757180204e-06	0.00410825818495615	0.995645689712202	0.000243483359616854	18:60217517	rs12970134	chr18.1		18	60217517	18:59313615	2.79803e-10	18:60217517	3.9909932437557e-12	6242	4529	0.99588540520467	0.999999968871119	58361099	60355391	ENSG00000074695	ENSG00000074695	protein_coding	59359265	-1	-858252	45650	-858252	5	1	5	58361099	60357208	1996109	55018
T2D_Xue_30054458_1	T2D (Xue, EUR)	OTH	CD4_anti_CD3_CD28_Sch	CD4_anti_CD3_CD28_Sch	CD4	Sorted cell	ENSG00000130511	SSBP4	1156	2.10093788732001e-09	4.31067304133656e-06	0.000487130424588441	0.999486900858007	2.16559434251681e-05	19:19296909	rs10401969	chr19.1		19	19296909	19:18455585	2.24855e-10	19:19296909	4.36554789326723e-12	5190	1180	0.908002631472797	0.999999991838401	17436483	19418012	ENSG00000130511	ENSG00000130511	protein_coding	18419398	1	877511	36187	877511	36	2	36	17418908	19418012	1999104	55019
T2D_Xue_30054458_1	T2D (Xue, EUR)	OTH	CD4_anti_CD3_CD28_Sch	CD4_anti_CD3_CD28_Sch	CD4	Sorted cell	ENSG00000188636	RTL6	3710	2.87662946028203e-19	0.000558636286413956	5.14649572400333e-16	0.999440245107216	1.11860636998544e-06	22:44456837	rs133750	chr22.2		22	44456837	22:44456837	4.02519e-17	22:43981562	3.85619203726353e-10	7611	3810	0.999999469553846	0.999650453473978	43500665	45497415	ENSG00000188636	ENSG00000188636	protein_coding	44498233	-1	41396	41396	516671	0	0	6	43498241	45497854	1999613	55030
T2D_Xue_30054458_1	T2D (Xue, EUR)	OTH	Mem_CD4_UT	CD4_mem_UT	CD4	Sorted cell	ENSG00000131236	CAP1	2539	2.89537616068106e-09	3.02888617309767e-08	0.0868424252839847	0.908459163401594	0.00469837813018475	1:39331383	rs16826069	chr1.1		1	39331383	1:40011963	5.78413e-16	1:39447679	7.94278964551674e-14	5201	3115	0.90058026219296	0.999592926358503	39040469	41040210	ENSG00000131236.16	CAP1	protein_coding	40040729	1	-709346	-28766	-593050	20	0	20	39040324	41040210	1999886	112570
T2D_Xue_30054458_1	T2D (Xue, EUR)	OTH	Mem_CD4_UT	CD4_mem_UT	CD4	Sorted cell	ENSG00000043514	TRIT1	2487	2.05888379098252e-11	3.3319310337081e-08	0.000617531028485547	0.999362238866909	2.01967647047391e-05	1:39447679	rs2296173	chr1.1		1	39447679	1:39835182	1.36555e-09	1:39447679	7.94278964551674e-14	5236	3054	0.945795380330607	0.999592926348248	38884781	40882644	ENSG00000043514.15	TRIT1	protein_coding	39883504	-1	435825	48322	435825	16	1	16	38884781	40883015	1998234	112567
T2D_Xue_30054458_1	T2D (Xue, EUR)	OTH	Mem_CD4_UT	CD4_mem_UT	CD4	Sorted cell	ENSG00000127603	MACF1	2345	1.00729845329213e-11	3.31203732906769e-08	0.000302123924007032	0.993382833903567	0.00631500904198081	1:39447679	rs2296173	chr1.1		1	39447679	1:39139419	3.23121e-20	1:39447679	7.94278964551674e-14	4974	3019	0.948032344323316	0.999592927863029	38082233	40080537	ENSG00000127603.24	MACF1	protein_coding	39204695	1	242984	-65276	242984	2	0	2	38082233	40081055	1998822	112569
T2D_Xue_30054458_1	T2D (Xue, EUR)	OTH	Mem_CD4_UT	CD4_mem_UT	CD4	Sorted cell	ENSG00000168653	NDUFS5	2244	7.6814315162885e-11	3.32601405029331e-08	0.00230392911259753	0.997587352489741	0.000108685060706808	1:39447679	rs2296173	chr1.1		1	39447679	1:38993483	1.80575e-26	1:39447679	7.94278964551674e-14	4891	2941	0.906265212170584	0.999592927854839	38027232	40026093	ENSG00000168653.10	NDUFS5	protein_coding	39026350	1	421329	-32867	421329	3	0	3	38027232	40026093	1998861	112577
T2D_Xue_30054458_1	T2D (Xue, EUR)	OTH	Mem_CD4_UT	CD4_mem_UT	CD4	Sorted cell	ENSG00000092621	PHGDH	2222	6.23357351929607e-08	1.33165112109673e-05	0.00465780763459631	0.995026523802545	0.000302289715911554	1:119928601	rs2493394	chr1.3		1	119928601	1:119718346	6.76364e-10	1:119928601	1.0458059244914e-10	3553	2368	0.900160410476927	0.999999933175717	118648773	119988510	ENSG00000092621.12	PHGDH	protein_coding	119711934	1	216667	6412	216667	3	0	3	118648773	120580974	1932201	112568
T2D_Xue_30054458_1	T2D (Xue, EUR)	OTH	Mem_CD4_UT	CD4_mem_UT	CD4	Sorted cell	ENSG00000231365	WARS2-AS1	3201	5.32838717173324e-06	7.7831642725009e-06	0.398144107604355	0.581527655562453	0.0203151252817493	1:119928601	rs2493394	chr1.3		1	119928601	1:119068164	7.75355e-11	1:119928601	1.0458059244914e-10	4856	3382	0.901136217926838	0.999999924108615	118140398	119988510	ENSG00000231365.5	AL359915.2	lncRNA	119140412	1	788189	-72248	788189	10	1	10	118140398	120139681	1999283	112583
T2D_Xue_30054458_1	T2D (Xue, EUR)	OTH	Mem_CD4_UT	CD4_mem_UT	CD4	Sorted cell	ENSG00000174606	ANGEL2	2849	7.94119336334406e-13	2.55348850781842e-11	0.0301175111108488	0.968424813163972	0.00145767569885191	1:213985913	rs340874	chr1.4		1	213985913	1:212987484	8.07332e-10	1:213985913	9.87923898631775e-18	4779	3614	0.923466611555721	0.999999999947786	212016774	214014830	ENSG00000174606.13	ANGEL2	protein_coding	213015867	-1	-970046	28383	-970046	2	0	2	212016774	214015805	1999031	112578
T2D_Xue_30054458_1	T2D (Xue, EUR)	OTH	Mem_CD4_UT	CD4_mem_UT	CD4	Sorted cell	ENSG00000143353	LYPLAL1	3563	2.89412216052612e-13	1.44612024842932e-06	2.00129784481105e-07	0.999998333129703	2.06199756490463e-08	1:219487193	rs2820426	chr1.5		1	219487193	1:219134557	4.07999e-17	1:219487193	9.53993482910137e-13	5583	4170	0.9828327569726	0.999653582346648	218174033	220173634	ENSG00000143353.11	LYPLAL1	protein_coding	219173878	1	313315	-39321	313315	3	1	3	218174033	220173634	1999601	112572
T2D_Xue_30054458_1	T2D (Xue, EUR)	OTH	Mem_CD4_UT	CD4_mem_UT	CD4	Sorted cell	ENSG00000154429	CCSAP	2657	2.7906006368224e-33	0.00331372124159054	8.39335323488079e-31	0.996675480285974	1.07984724291112e-05	1:229326054	rs237802	chr1.6		1	229326054	1:229326054	1.31384e-48	1:229537208	1.82857876883179e-09	5131	2869	0.923862487455087	0.999965957452554	228343373	230342474	ENSG00000154429.10	CCSAP	protein_coding	229343047	-1	16993	16993	-194161	0	0	4	228343373	230342474	1999101	112574
T2D_Xue_30054458_1	T2D (Xue, EUR)	OTH	Mem_CD4_UT	CD4_mem_UT	CD4	Sorted cell	ENSG00000143641	GALNT2	3524	3.55355945206651e-06	0.00331006323675209	0.00106880918813068	0.995572390819157	4.51831965090205e-05	1:229537208	rs348330	chr1.6		1	229537208	1:230280472	1.37758e-11	1:229537208	1.82857876883179e-09	5810	3891	0.949876517647586	0.999964147666631	229058727	231056057	ENSG00000143641.9	GALNT2	protein_coding	230067238	1	-530030	213234	-530030	5	1	5	229058100	231056120	1998020	112573
T2D_Xue_30054458_1	T2D (Xue, EUR)	OTH	Mem_CD4_UT	CD4_mem_UT	CD4	Sorted cell	ENSG00000201492	RNA5SP78	2802	4.69285729364919e-07	0.00330894738002543	0.000141149770991654	0.995248554816326	0.00130087874692717	1:229576593	rs6587341	chr1.6		1	229576593	1:229570467	8.83615e-14	1:229537208	1.82857876883179e-09	5299	3077	0.949332260093746	0.999969819302978	228550551	230549053	ENSG00000201492.1	RNA5SP78	rRNA_pseudogene	229549905	1	26688	20562	-12697	1	1	0	228550551	230549905	1999354	112582
T2D_Xue_30054458_1	T2D (Xue, EUR)	OTH	Mem_CD4_UT	CD4_mem_UT	CD4	Sorted cell	ENSG00000035115	SH3YL1	2278	1.77638405755237e-34	5.20249364110015e-05	3.41430675517047e-30	0.999947567224028	4.07839556332709e-07	2:264227	rs7584915	chr2.1		2	264227	2:218386	2.91689e-51	2:622827	3.8395020545711e-10	3670	3059	0.982010873247102	0.999796153440444	11486	1205000	ENSG00000035115.21	SH3YL1	protein_coding	264032	-1	-195	45646	-358795	0	0	4	11320	1205000	1193680	112586
T2D_Xue_30054458_1	T2D (Xue, EUR)	OTH	Mem_CD4_UT	CD4_mem_UT	CD4	Sorted cell	ENSG00000115705	TPO	2950	2.34738485129894e-06	4.95762463876882e-05	0.0451179490793445	0.95287715180444	0.00195297548497763	2:622827	rs2867125	chr2.1		2	622827	2:1559618	1.38321e-08	2:622827	3.8395020545711e-10	5082	4762	0.929360350276445	0.999795722401793	374483	2373007	ENSG00000115705.20	TPO	protein_coding	1413463	1	-790636	146155	-790636	7	1	7	374483	2373419	1998936	112588
T2D_Xue_30054458_1	T2D (Xue, EUR)	OTH	Mem_CD4_UT	CD4_mem_UT	CD4	Sorted cell	ENSG00000138074	SLC5A6	1875	4.64249037591297e-18	2.07626299064549e-14	0.000223504243671898	0.999578605601928	0.000197890154381638	2:27518370	rs780094	chr2.2		2	27518370	2:27356364	1.79828e-12	2:27518370	8.65349371912109e-21	3219	2318	0.909309189114801	0.99999999999806	26215407	28212397	ENSG00000138074.14	SLC5A6	protein_coding	27212268	-1	-306102	-144096	-306102	17	5	17	26215407	28212397	1996990	112591
T2D_Xue_30054458_1	T2D (Xue, EUR)	OTH	Mem_CD4_UT	CD4_mem_UT	CD4	Sorted cell	ENSG00000163798	SLC4A1AP	1974	5.0276179073225e-15	1.55758994582703e-14	0.242045507229819	0.749857115914294	0.00809737685586966	2:27518370	rs780094	chr2.2		2	27518370	2:27639530	9.51708e-09	2:27518370	8.65349371912109e-21	3171	2675	0.912192580689345	0.999999999998059	26663655	28663014	ENSG00000163798.13	SLC4A1AP	protein_coding	27663889	1	-145519	-24359	-145519	6	1	6	26663591	28663447	1999856	112592
T2D_Xue_30054458_1	T2D (Xue, EUR)	OTH	Mem_CD4_UT	CD4_mem_UT	CD4	Sorted cell	ENSG00000163803	PLB1	2557	2.37363604320818e-17	2.07460520886665e-14	0.00114274384108692	0.998780739219062	7.6516939833587e-05	2:27518370	rs780094	chr2.2		2	27518370	2:28598795	2.85563e-11	2:27518370	8.65349371912109e-21	3985	3655	0.984785078413143	0.999999999998204	27458731	29456846	ENSG00000163803.12	PLB1	protein_coding	28496060	1	-977690	102735	-977690	19	0	19	27458731	29456846	1998115	112593
T2D_Xue_30054458_1	T2D (Xue, EUR)	OTH	Mem_CD4_UT	CD4_mem_UT	CD4	Sorted cell	ENSG00000198522	GPN1	1913	1.5137586441946e-17	2.0184468783902e-14	0.000728771528806835	0.971689323345071	0.0275819051261021	2:27518370	rs780094	chr2.2		2	27518370	2:27629051	2.23143e-12	2:27518370	8.65349371912109e-21	3116	2581	0.998592521086903	0.999999999998059	26628596	28627678	ENSG00000198522.13	GPN1	protein_coding	27629050	1	-110680	1	-110680	4	0	4	26628596	28627678	1999082	112597
T2D_Xue_30054458_1	T2D (Xue, EUR)	OTH	Mem_CD4_UT	CD4_mem_UT	CD4	Sorted cell	ENSG00000237651	C2orf74	2499	1.59773628785393e-60	4.62216803696854e-09	3.45668151325335e-52	0.999999995368427	9.39302973993079e-12	2:61147928	rs2592496	chr2.4		2	61147928	2:61147014	8.10765e-75	2:60358671	1.56340525374584e-15	4087	2987	0.975059031123137	0.999964452490498	60148448	62142813	ENSG00000237651.6	C2orf74	protein_coding	61162188	1	-14260	-15174	-803517	0	0	15	60147089	62144421	1997332	112600
T2D_Xue_30054458_1	T2D (Xue, EUR)	OTH	Mem_CD4_UT	CD4_mem_UT	CD4	Sorted cell	ENSG00000173209	AHSA2P	2487	2.73250077158668e-27	4.62216803718314e-09	5.91172959733215e-19	0.999999995366537	1.12982719033743e-11	2:61190010	rs777590	chr2.4		2	61190010	2:61190482	6.77513e-48	2:60358671	1.56340525374584e-15	4075	2977	0.992568192960601	0.999964452490625	60180904	62175172	ENSG00000173209.22	AHSA2	transcribed_unitary_pseudogene	61177539	1	12471	12943	-818868	0	0	17	60177574	62176609	1999035	112595
T2D_Xue_30054458_1	T2D (Xue, EUR)	OTH	Mem_CD4_UT	CD4_mem_UT	CD4	Sorted cell	ENSG00000011523	CEP68	3039	2.15088366877701e-13	6.61794761616208e-06	1.37064976335201e-08	0.420569601365663	0.579423766980008	2:65049318	rs1009358	chr2.5		2	65049318	2:65133107	1.18066e-24	2:65049318	9.59170562811796e-12	5185	4006	0.902617285298416	0.999866440866302	64056852	66054677	ENSG00000011523.13	CEP68	protein_coding	65056416	1	-7098	76691	-7098	1	1	1	64056438	66054996	1998558	112585
T2D_Xue_30054458_1	T2D (Xue, EUR)	OTH	Mem_CD4_UT	CD4_mem_UT	CD4	Sorted cell	ENSG00000011523	CEP68	3039	2.15088366877701e-13	6.61794761616208e-06	1.37064976335201e-08	0.420569601365663	0.579423766980008	2:65049318	rs1009358	chr2.6		2	65049318	2:65133107	1.18066e-24	2:65049318	9.59170562811796e-12	5185	4006	0.902617285298416	0.999866440866302	64056852	66054677	ENSG00000011523.13	CEP68	protein_coding	65056416	1	-7098	76691	-7098	1	1	1	64056438	66054996	1998558	112585
T2D_Xue_30054458_1	T2D (Xue, EUR)	OTH	Mem_CD4_UT	CD4_mem_UT	CD4	Sorted cell	ENSG00000115902	SLC1A4	2992	3.33034949206449e-09	1.56887433508754e-05	0.00021222637919648	0.99976448502917	7.59651793328384e-06	2:65049318	rs1009358	chr2.5		2	65049318	2:64978955	3.78977e-13	2:65049318	9.59170562811796e-12	5133	3996	0.927949787491124	0.999866428594362	63988569	65988074	ENSG00000115902.10	SLC1A4	protein_coding	64989399	1	59919	-10444	59919	1	0	1	63988569	65988074	1999505	112589
T2D_Xue_30054458_1	T2D (Xue, EUR)	OTH	Mem_CD4_UT	CD4_mem_UT	CD4	Sorted cell	ENSG00000115902	SLC1A4	2992	3.33034949206449e-09	1.56887433508754e-05	0.00021222637919648	0.99976448502917	7.59651793328384e-06	2:65049318	rs1009358	chr2.6		2	65049318	2:64978955	3.78977e-13	2:65049318	9.59170562811796e-12	5133	3996	0.927949787491124	0.999866428594362	63988569	65988074	ENSG00000115902.10	SLC1A4	protein_coding	64989399	1	59919	-10444	59919	1	0	1	63988569	65988074	1999505	112589
T2D_Xue_30054458_1	T2D (Xue, EUR)	OTH	Mem_CD4_UT	CD4_mem_UT	CD4	Sorted cell	ENSG00000196151	WDSUB1	3921	1.76249750571898e-22	2.28689944165296e-05	7.70675382676942e-18	0.99997707595425	5.50513317982844e-08	2:159266569	rs6761921	chr2.8		2	159266569	2:159266569	8.30454e-34	2:160280145	1.18844599543449e-11	5641	4873	0.999836794752083	0.999996838212638	158287705	160286545	ENSG00000196151.10	WDSUB1	protein_coding	159286703	-1	20134	20134	-993442	0	0	15	158287122	160286545	1999423	112596
T2D_Xue_30054458_1	T2D (Xue, EUR)	OTH	Mem_CD4_UT	CD4_mem_UT	CD4	Sorted cell	ENSG00000054219	LY75	3583	4.46327808112941e-20	1.92676912920257e-05	2.31641236591586e-15	0.999980676876304	5.5432403588151e-08	2:159877503	rs9789367	chr2.8		2	159877503	2:159877503	2.11692e-34	2:160280145	1.18844599543449e-11	5198	4410	0.975433095997166	0.999982613553219	158905141	160904409	ENSG00000054219.10	LY75	protein_coding	159904756	-1	27253	27253	-375389	1	1	3	158905141	160904702	1999561	112587
T2D_Xue_30054458_1	T2D (Xue, EUR)	OTH	Mem_CD4_UT	CD4_mem_UT	CD4	Sorted cell	ENSG00000226266	AC009961.3	3461	3.48499022182742e-09	1.92639505578763e-05	0.000180868577805506	0.999785657784337	1.42062023110911e-05	2:160280145	rs7572970	chr2.8		2	160280145	2:159699087	4.77821e-10	2:160280145	1.18844599543449e-11	5119	4319	0.967735861313529	0.999983359768459	158712815	160711708	ENSG00000226266.6	AC009961.1	lncRNA	159712442	-1	-567703	13355	-567703	9	0	9	158712791	160711708	1998917	112598
T2D_Xue_30054458_1	T2D (Xue, EUR)	OTH	Mem_CD4_UT	CD4_mem_UT	CD4	Sorted cell	ENSG00000241399	CD302	3486	1.14785980994045e-06	1.80483843150988e-05	0.0595731868875199	0.936692122833709	0.00371549403464659	2:160280145	rs7572970	chr2.8		2	160280145	2:159601341	1.81641e-07	2:160280145	1.18844599543449e-11	5180	4340	0.941847272944294	0.999982782598113	158798591	160797491	ENSG00000241399.6	CD302	protein_coding	159798208	-1	-481937	196867	-481937	6	6	6	158798591	160798043	1999452	112601
T2D_Xue_30054458_1	T2D (Xue, EUR)	OTH	Mem_CD4_UT	CD4_mem_UT	CD4	Sorted cell	ENSG00000169047	IRS1	3625	4.85886054732114e-75	3.840216821145e-28	1.26525682627276e-47	1	1.82234888074971e-30	2:226782382	rs16822636	chr2.11		2	226782382	2:226782382	2.01019e-69	2:226257202	3.54935164364979e-34	5781	4213	0.999999999999995	0.999999999999998	225800216	227799675	ENSG00000169047.5	IRS1	protein_coding	226799820	-1	17438	17438	542618	1	1	1	225800216	227799675	1999459	112594
T2D_Xue_30054458_1	T2D (Xue, EUR)	OTH	Mem_CD4_UT	CD4_mem_UT	CD4	Sorted cell	ENSG00000144559	TAMM41	2936	8.25043349533925e-43	1.34950663928726e-18	6.11366647273167e-25	1	7.49560537756006e-21	3:11815096	rs6779025	chr3.1		3	11815096	3:11815096	2.99724e-39	3:12353341	1.10209342631909e-24	4980	3786	0.999336261857036	0.999999999993556	10847304	12845392	ENSG00000144559.10	TAMM41	protein_coding	11846885	-1	31789	31789	-506456	0	0	5	10847304	12845985	1998681	112602
T2D_Xue_30054458_1	T2D (Xue, EUR)	OTH	Mem_CD4_UT	CD4_mem_UT	CD4	Sorted cell	ENSG00000144559	TAMM41	2936	8.25043349533925e-43	1.34950663928726e-18	6.11366647273167e-25	1	7.49560537756006e-21	3:11815096	rs6779025	chr3.2		3	11815096	3:11815096	2.99724e-39	3:12353341	1.10209342631909e-24	4980	3786	0.999336261857036	0.999999999993556	10847304	12845392	ENSG00000144559.10	TAMM41	protein_coding	11846885	-1	31789	31789	-506456	0	0	5	10847304	12845985	1998681	112602
T2D_Xue_30054458_1	T2D (Xue, EUR)	OTH	Mem_CD4_UT	CD4_mem_UT	CD4	Sorted cell	ENSG00000144712	CAND2	2923	1.22966470374073e-28	1.34950663915863e-18	9.11195742164105e-11	0.999999999904674	4.21303519869915e-12	3:12353341	rs1899951	chr3.1		3	12353341	3:12796583	2.48574e-25	3:12353341	1.10209342631909e-24	5313	3779	0.999994817916436	0.999999999993556	11797357	13796385	ENSG00000144712.11	CAND2	protein_coding	12796680	1	-443339	-97	-443339	7	0	7	11797035	13796385	1999350	112603
T2D_Xue_30054458_1	T2D (Xue, EUR)	OTH	Mem_CD4_UT	CD4_mem_UT	CD4	Sorted cell	ENSG00000144712	CAND2	2923	1.22966470374073e-28	1.34950663915863e-18	9.11195742164105e-11	0.999999999904674	4.21303519869915e-12	3:12353341	rs1899951	chr3.2		3	12353341	3:12796583	2.48574e-25	3:12353341	1.10209342631909e-24	5313	3779	0.999994817916436	0.999999999993556	11797357	13796385	ENSG00000144712.11	CAND2	protein_coding	12796680	1	-443339	-97	-443339	7	0	7	11797035	13796385	1999350	112603
T2D_Xue_30054458_1	T2D (Xue, EUR)	OTH	Mem_CD4_UT	CD4_mem_UT	CD4	Sorted cell	ENSG00000163918	RFC4	2769	2.84482880093242e-62	2.79869065437995e-49	1.01648561854451e-13	0.999999999999886	1.15231803234097e-14	3:185812502	rs6769511	chr3.10		3	185812502	3:186795093	1.70615e-25	3:185812502	4.52861371809285e-56	5712	3198	0.99995254882296	1	185807411	187803404	ENSG00000163918.10	RFC4	protein_coding	186806482	-1	993980	11389	993980	23	0	23	185807411	187805997	1998586	112604
T2D_Xue_30054458_1	T2D (Xue, EUR)	OTH	Mem_CD4_UT	CD4_mem_UT	CD4	Sorted cell	ENSG00000249242	TMEM150C	3007	1.76476103255539e-09	0.000257199669757767	6.85962392441577e-06	0.999734792092314	1.14684924238634e-06	4:82471358	rs12645574	chr4.2		4	82471358	4:82465026	1.24462e-12	4:82663343	3.86810353722636e-10	4902	4032	0.912398498476402	0.999910290288621	81563016	83561234	ENSG00000249242.7	TMEM150C	protein_coding	82561988	-1	90630	96962	-101355	0	0	0	81563016	83561301	1998285	112612
T2D_Xue_30054458_1	T2D (Xue, EUR)	OTH	Mem_CD4_UT	CD4_mem_UT	CD4	Sorted cell	ENSG00000145284	SCD5	2984	8.4072102337102e-63	0.000257201532618385	3.26788170884586e-59	0.999742077756957	7.20710424506123e-07	4:82798853	rs3811792	chr4.2		4	82798853	4:82798853	6.25726e-85	4:82663343	3.86810353722636e-10	4845	3968	0.999999933195861	0.999910187516952	81799178	83796460	ENSG00000145284.11	SCD5	protein_coding	82798796	-1	-57	-57	135453	0	0	0	81798926	83797509	1998583	112608
T2D_Xue_30054458_1	T2D (Xue, EUR)	OTH	Mem_CD4_UT	CD4_mem_UT	CD4	Sorted cell	ENSG00000251022	THAP9-AS1	2949	5.90308136896426e-53	0.000257201514936921	2.29452732453867e-49	0.999742111343791	6.87141273338807e-07	4:82953470	rs11935989	chr4.2		4	82953470	4:82934385	1.5073e-67	4:82663343	3.86810353722636e-10	4875	3896	0.999999999947298	0.999910329790279	81901271	83900596	ENSG00000251022.6	THAP9-AS1	lncRNA	82900960	-1	-52510	-33425	237617	0	0	3	81901263	83900596	1999333	112613
T2D_Xue_30054458_1	T2D (Xue, EUR)	OTH	Mem_CD4_UT	CD4_mem_UT	CD4	Sorted cell	ENSG00000164039	BDH2	2818	1.87835267255202e-32	0.000321664955762501	5.49242229384864e-29	0.940450266657686	0.059228068386546	4:103099624	rs2069274	chr4.3		4	103099624	4:103099624	2.69298e-46	4:103067742	5.64631607408654e-10	4326	3267	1.00000000000001	0.997635314632834	102100191	104098951	ENSG00000164039.14	BDH2	protein_coding	103099834	-1	210	210	32092	0	0	1	102100191	104099778	1999587	112609
T2D_Xue_30054458_1	T2D (Xue, EUR)	OTH	Mem_CD4_UT	CD4_mem_UT	CD4	Sorted cell	ENSG00000245954	LINC02273	2690	9.49883874140232e-33	0.000153081468436617	6.20413346714877e-29	0.999846282451255	6.36080304520179e-07	4:152101223	rs13140099	chr4.4		4	152101223	4:152101223	1.90977e-90	4:152332969	2.81494439197096e-10	4490	3396	0.999999999897392	0.999997012873724	151103174	153100684	ENSG00000245954.6	LINC02273	lncRNA	152090459	1	10764	10764	242510	0	0	5	151100804	153100684	1999880	112611
T2D_Xue_30054458_1	T2D (Xue, EUR)	OTH	Mem_CD4_UT	CD4_mem_UT	CD4	Sorted cell	ENSG00000164144	ARFIP1	2492	8.83802470910361e-10	0.00015308078692395	5.77251737104284e-06	0.999840495616519	6.501953838487e-07	4:152332969	rs7685296	chr4.4		4	152332969	4:152779978	3.80807e-14	4:152332969	2.81494439197096e-10	4539	3430	0.966151899166513	0.999996727715063	151779958	153779706	ENSG00000164144.15	ARFIP1	protein_coding	152779954	1	-446985	24	-446985	9	0	9	151779958	153779706	1999748	112610
T2D_Xue_30054458_1	T2D (Xue, EUR)	OTH	Mem_CD4_UT	CD4_mem_UT	CD4	Sorted cell	ENSG00000178996	SNX18	3561	1.37827923891959e-07	4.21906084626792e-06	0.0316039527007129	0.967429025246884	0.000962665163634091	5:53976834	rs4865796	chr5.2		5	53976834	5:54647378	1.11116e-08	5:53976834	1.08408890983584e-11	5378	4645	0.987069802173289	0.980803041051181	53517817	55516842	ENSG00000178996.13	SNX18	protein_coding	54517759	1	-540925	129619	-540925	2	0	2	53517817	55516842	1999025	112620
T2D_Xue_30054458_1	T2D (Xue, EUR)	OTH	Mem_CD4_UT	CD4_mem_UT	CD4	Sorted cell	ENSG00000062194	GPBP1	3513	2.93612130118966e-13	1.54040052408521e-11	0.0186886602907365	0.980476285439048	0.000835054254517099	5:56510924	rs459193	chr5.3		5	56510924	5:57176479	5.2389e-17	5:56510924	1.06895668403645e-17	5895	4278	0.992946223934817	0.999999980996211	56175913	58173946	ENSG00000062194.15	GPBP1	protein_coding	57174059	1	-663135	2420	-663135	11	0	11	56173949	58173946	1999997	112615
T2D_Xue_30054458_1	T2D (Xue, EUR)	OTH	Mem_CD4_UT	CD4_mem_UT	CD4	Sorted cell	ENSG00000062194	GPBP1	3513	2.93612130118966e-13	1.54040052408521e-11	0.0186886602907365	0.980476285439048	0.000835054254517099	5:56510924	rs459193	chr5.4		5	56510924	5:57176479	5.2389e-17	5:56510924	1.06895668403645e-17	5895	4278	0.992946223934817	0.999999980996211	56175913	58173946	ENSG00000062194.15	GPBP1	protein_coding	57174059	1	-663135	2420	-663135	11	0	11	56173949	58173946	1999997	112615
T2D_Xue_30054458_1	T2D (Xue, EUR)	OTH	Mem_CD4_UT	CD4_mem_UT	CD4	Sorted cell	ENSG00000067113	PLPP1	3677	6.24512924750009e-14	2.2411616274724e-11	0.00277855234803801	0.997126475583097	9.49720463898215e-05	5:56510924	rs459193	chr5.3		5	56510924	5:55503735	1.58376e-10	5:56510924	1.06895668403645e-17	5659	4409	0.914930980157761	0.999999999999774	54535674	56535038	ENSG00000067113.16	PLPP1	protein_coding	55534964	-1	-975960	31229	-975960	15	0	15	54535526	56535038	1999512	112616
T2D_Xue_30054458_1	T2D (Xue, EUR)	OTH	Mem_CD4_UT	CD4_mem_UT	CD4	Sorted cell	ENSG00000248727	LINC01948	3282	3.19319706190258e-18	1.53289993365276e-11	2.03249692398854e-07	0.975655076890072	0.0243447198449039	5:56510924	rs459193	chr5.3		5	56510924	5:56478486	3.90144e-16	5:56510924	1.06895668403645e-17	5521	4007	0.999834527856008	0.999999980996338	55482938	57479751	ENSG00000248727.5	LINC01948	lncRNA	56481835	-1	-29089	3349	-29089	1	0	1	55481995	57480588	1998593	112621
T2D_Xue_30054458_1	T2D (Xue, EUR)	OTH	Mem_CD4_UT	CD4_mem_UT	CD4	Sorted cell	ENSG00000248727	LINC01948	3282	3.19319706190258e-18	1.53289993365276e-11	2.03249692398854e-07	0.975655076890072	0.0243447198449039	5:56510924	rs459193	chr5.4		5	56510924	5:56478486	3.90144e-16	5:56510924	1.06895668403645e-17	5521	4007	0.999834527856008	0.999999980996338	55482938	57479751	ENSG00000248727.5	LINC01948	lncRNA	56481835	-1	-29089	3349	-29089	1	0	1	55481995	57480588	1998593	112621
T2D_Xue_30054458_1	T2D (Xue, EUR)	OTH	Mem_CD4_UT	CD4_mem_UT	CD4	Sorted cell	ENSG00000164220	F2RL2	3546	1.05598867625153e-09	1.81961493692988e-06	0.000579981880641508	0.999389155928378	2.9041520054388e-05	5:77131486	rs6878122	chr5.5		5	77131486	5:76613513	4.66462e-13	5:77131486	9.38480051375796e-13	6098	4083	0.996996571033356	0.999999760086431	75623584	77615166	ENSG00000164220.6	F2RL2	protein_coding	76623403	-1	-508083	9890	-508083	11	0	11	75623584	77622166	1998582	112618
T2D_Xue_30054458_1	T2D (Xue, EUR)	OTH	Mem_CD4_UT	CD4_mem_UT	CD4	Sorted cell	ENSG00000124782	RREB1	3846	1.15088788116287e-09	2.95963156063267e-05	3.83701751367271e-05	0.986703729543492	0.0132283028148755	6:7254782	rs2252857	chr6.1		6	7254782	6:7252323	1.90913e-13	6:7281421	3.24205374173323e-11	6270	5044	0.99238857202321	0.991399089396355	6107856	8107448	ENSG00000124782.19	RREB1	protein_coding	7107961	1	146821	144362	173460	1	1	2	6107856	8107448	1999592	112627
T2D_Xue_30054458_1	T2D (Xue, EUR)	OTH	Mem_CD4_UT	CD4_mem_UT	CD4	Sorted cell	ENSG00000112799	LY86	3735	1.62001768896177e-06	2.83242487607455e-05	0.0540107622629854	0.944316196561149	0.00164309690941679	6:7281421	rs1050226	chr6.1		6	7281421	6:6578694	1.69953e-07	6:7281421	3.24205374173323e-11	6123	4802	0.929709139831826	0.99139917497609	5588299	7587077	ENSG00000112799.8	LY86	protein_coding	6588720	1	692701	-10026	692701	10	0	10	5588299	7587077	1998778	112624
T2D_Xue_30054458_1	T2D (Xue, EUR)	OTH	Mem_CD4_UT	CD4_mem_UT	CD4	Sorted cell	ENSG00000044090	CUL7	1945	2.37450078362597e-14	6.38302312444552e-05	3.71977686771496e-10	0.999933198044066	2.97135268896221e-06	6:43005873	rs9471991	chr6.3		6	43005873	6:43053781	2.46297e-22	6:43843237	1.33150403312383e-10	4807	2463	0.940062472921659	0.995388960685991	42054549	44040158	ENSG00000044090.8	CUL7	protein_coding	43053851	-1	47978	70	-789386	4	0	34	42054154	44053549	1999395	112622
T2D_Xue_30054458_1	T2D (Xue, EUR)	OTH	Mem_CD4_UT	CD4_mem_UT	CD4	Sorted cell	ENSG00000044090	CUL7	1945	2.37450078362597e-14	6.38302312444552e-05	3.71977686771496e-10	0.999933198044066	2.97135268896221e-06	6:43005873	rs9471991	chr6.4		6	43005873	6:43053781	2.46297e-22	6:43843237	1.33150403312383e-10	4807	2463	0.940062472921659	0.995388960685991	42054549	44040158	ENSG00000044090.8	CUL7	protein_coding	43053851	-1	47978	70	-789386	4	0	34	42054154	44053549	1999395	112622
T2D_Xue_30054458_1	T2D (Xue, EUR)	OTH	Mem_CD4_UT	CD4_mem_UT	CD4	Sorted cell	ENSG00000124541	RRP36	1966	8.7589537254097e-07	6.29153388865117e-05	0.0137213488764775	0.985599723456642	0.000615136432621521	6:43843237	rs9369425	chr6.3		6	43843237	6:43018235	4.08429e-10	6:43843237	1.33150403312383e-10	4806	2486	0.942809573196599	0.995388958905019	42021980	44019839	ENSG00000124541.6	RRP36	protein_coding	43021623	1	821614	-3388	821614	36	0	36	42021950	44020883	1998933	112626
T2D_Xue_30054458_1	T2D (Xue, EUR)	OTH	Mem_CD4_UT	CD4_mem_UT	CD4	Sorted cell	ENSG00000124541	RRP36	1966	8.7589537254097e-07	6.29153388865117e-05	0.0137213488764775	0.985599723456642	0.000615136432621521	6:43843237	rs9369425	chr6.4		6	43843237	6:43018235	4.08429e-10	6:43843237	1.33150403312383e-10	4806	2486	0.942809573196599	0.995388958905019	42021980	44019839	ENSG00000124541.6	RRP36	protein_coding	43021623	1	821614	-3388	821614	36	0	36	42021950	44020883	1998933	112626
T2D_Xue_30054458_1	T2D (Xue, EUR)	OTH	Mem_CD4_UT	CD4_mem_UT	CD4	Sorted cell	ENSG00000120437	ACAT2	3734	8.53137979618437e-07	0.000168226058609744	0.00504370305322682	0.994542369386586	0.000244848363597482	6:160345738	rs622217	chr6.8		6	160345738	6:159732134	2.04461e-10	6:160345738	3.00149752557309e-10	5763	4592	0.926868871971754	0.999987758624167	158760853	160760260	ENSG00000120437.8	ACAT2	protein_coding	159762045	1	583693	-29911	583693	12	0	12	158760853	160760260	1999407	112625
T2D_Xue_30054458_1	T2D (Xue, EUR)	OTH	Mem_CD4_UT	CD4_mem_UT	CD4	Sorted cell	ENSG00000106633	GCK	2395	1.11017055965159e-05	0.00151813610189043	0.00724621107506566	0.990904273950689	0.000320277166757811	7:44192179	rs2971669	chr7.4		7	44192179	7:44143834	5.69303e-12	7:44209229	4.29685241954636e-09	4567	3247	0.996259773868692	0.999985750556149	43199786	45197808	ENSG00000106633.15	GCK	protein_coding	44189439	-1	-2740	45605	-19790	0	0	1	43198508	45197808	1999300	112629
T2D_Xue_30054458_1	T2D (Xue, EUR)	OTH	Mem_CD4_UT	CD4_mem_UT	CD4	Sorted cell	ENSG00000106603	COA1	2225	6.79026944139937e-07	0.00152905142158364	0.000443195982307688	0.998000766995089	2.63065740758206e-05	7:44209229	rs2908282	chr7.4		7	44209229	7:43598197	5.84675e-13	7:44209229	4.29685241954636e-09	4403	3093	0.940336768476992	0.999983533646704	42731414	44729591	ENSG00000106603.18	COA1	protein_coding	43729523	-1	-479706	131326	-479706	21	0	21	42731414	44729591	1998177	112628
T2D_Xue_30054458_1	T2D (Xue, EUR)	OTH	Mem_CD4_UT	CD4_mem_UT	CD4	Sorted cell	ENSG00000158604	TMED4	2492	1.64608919791965e-84	0.0015295904363176	1.07449719895293e-81	0.998451712027472	1.86975362168435e-05	7:44591435	rs28444842	chr7.4		7	44591435	7:44568504	8.54765e-103	7:44209229	4.29685241954636e-09	4724	3280	0.947989044664541	0.999967874284283	43583207	45581880	ENSG00000158604.14	TMED4	protein_coding	44582231	-1	-9204	13727	373002	1	1	5	43583207	45581928	1998721	112634
T2D_Xue_30054458_1	T2D (Xue, EUR)	OTH	Mem_CD4_UT	CD4_mem_UT	CD4	Sorted cell	ENSG00000122515	ZMIZ2	2465	3.15373082603666e-07	0.00152802993881927	0.000205862124721948	0.997431235581324	0.000834556982053056	7:44768418	rs1050327	chr7.4		7	44768418	7:44768418	9.17158e-16	7:44209229	4.29685241954636e-09	4839	3145	0.999497747986429	0.999968334729002	43749312	45747946	ENSG00000122515.14	ZMIZ2	protein_coding	44748847	1	19571	19571	-539618	0	0	8	43749312	45747946	1998634	112630
T2D_Xue_30054458_1	T2D (Xue, EUR)	OTH	Mem_CD4_UT	CD4_mem_UT	CD4	Sorted cell	ENSG00000128534	LSM8	2842	4.5239057582552e-09	0.000146663266705953	3.08399762434277e-05	0.999820040583148	2.45164999651649e-06	7:117870567	rs13239186	chr7.5		7	117870567	7:118285282	2.98927e-13	7:117870567	2.28017173127541e-10	4520	3345	0.938889064237789	0.939212286478623	117184582	119184000	ENSG00000128534.7	LSM8	protein_coding	118184164	1	-313597	101118	-313597	2	1	2	117184582	119184000	1999418	112631
T2D_Xue_30054458_1	T2D (Xue, EUR)	OTH	Mem_CD4_UT	CD4_mem_UT	CD4	Sorted cell	ENSG00000158525	CPA5	2372	3.05004502566388e-29	9.502514325256e-08	3.20972390052597e-22	0.99999990453252	4.4233602521656e-10	7:130369512	rs17164872	chr7.6		7	130369512	7:130369512	3.68478e-37	7:130744427	7.75810948469971e-14	4465	3285	0.999447800630798	0.999999992625968	129345116	131342892	ENSG00000158525.15	CPA5	protein_coding	130344816	1	24696	24696	399611	0	0	10	129345116	131344593	1999477	112633
T2D_Xue_30054458_1	T2D (Xue, EUR)	OTH	Mem_CD4_UT	CD4_mem_UT	CD4	Sorted cell	ENSG00000128585	MKLN1	2506	1.30940142494537e-10	9.48890586880231e-08	0.00137795247278389	0.998567714717012	5.42377902029999e-05	7:130744427	rs13234269	chr7.6		7	130744427	7:131495038	3.70641e-15	7:130744427	7.75810948469971e-14	4646	3269	0.999537288371935	0.999999992355434	130110594	132109927	ENSG00000128585.17	MKLN1	protein_coding	131327876	1	-583449	167162	-583449	3	1	3	130110594	132109927	1999333	112632
T2D_Xue_30054458_1	T2D (Xue, EUR)	OTH	Mem_CD4_UT	CD4_mem_UT	CD4	Sorted cell	ENSG00000136573	BLK	2887	1.15859374557047e-38	0.000499486592044141	2.31758454931487e-35	0.999143647903255	0.000356865504695151	8:11494547	rs2250788	chr8.2		8	11494547	8:11486171	1.66155e-51	8:10775649	5.12626245000191e-10	5398	4285	0.999996771851233	0.989554983363032	10494383	12037695	ENSG00000136573.12	BLK	protein_coding	11494387	1	160	-8216	-718738	0	0	17	10494064	12481279	1987215	112639
T2D_Xue_30054458_1	T2D (Xue, EUR)	OTH	Mem_CD4_UT	CD4_mem_UT	CD4	Sorted cell	ENSG00000253457	SMIM18	2920	5.36427403572584e-14	0.000497671491739819	1.07733671550936e-10	0.999501079555198	1.24884527343376e-06	8:30646065	rs16877241	chr8.3		8	30646065	8:30645677	1.13781e-19	8:31006206	2.89401045533271e-09	5133	3595	0.960281604252446	0.999985567300829	29638908	31638152	ENSG00000253457.2	SMIM18	protein_coding	30638580	1	7485	7097	367626	0	0	5	29638908	31638598	1999690	112643
T2D_Xue_30054458_1	T2D (Xue, EUR)	OTH	Mem_CD4_UT	CD4_mem_UT	CD4	Sorted cell	ENSG00000070718	AP3M2	1895	1.93275379456038e-19	7.79373343427618e-16	0.000247922173617768	0.999733783135291	1.82946910870505e-05	8:41661730	rs516946	chr8.5		8	41661730	8:42145300	9.29107e-16	8:41661730	3.19386303881989e-22	4013	3122	0.99986155586632	0.999937850345141	41154421	43151086	ENSG00000070718.11	AP3M2	protein_coding	42153063	1	-491333	-7763	-491333	7	1	7	41153169	43152487	1999318	112636
T2D_Xue_30054458_1	T2D (Xue, EUR)	OTH	Mem_CD4_UT	CD4_mem_UT	CD4	Sorted cell	ENSG00000265817	FSBP	3168	2.83793107165114e-14	0.0035028900652637	8.07316433118739e-12	0.996479668710379	1.74412162565236e-05	8:94434892	rs2930963	chr8.6		8	94434892	8:94394914	2.32768e-20	8:94925274	4.59780182348459e-09	4811	4200	0.94664634533048	0.963903119353937	93437290	95435926	ENSG00000265817.2	FSBP	protein_coding	94436944	-1	2052	42030	-488330	0	0	9	93437290	95435926	1998636	112644
T2D_Xue_30054458_1	T2D (Xue, EUR)	OTH	Mem_CD4_UT	CD4_mem_UT	CD4	Sorted cell	ENSG00000164944	VIRMA	3370	3.75350348299248e-52	0.00350285311928009	1.06778835749042e-49	0.996483870615542	1.32762651774005e-05	8:94485202	rs12543207	chr8.6		8	94485202	8:94485160	2.74023e-69	8:94925274	4.59780182348459e-09	5021	4514	0.927098012471307	0.963844389612279	93554356	95551942	ENSG00000164944.11	VIRMA	protein_coding	94553469	-1	68267	68309	-371805	1	1	6	93554356	95551942	1997586	112641
T2D_Xue_30054458_1	T2D (Xue, EUR)	OTH	Mem_CD4_UT	CD4_mem_UT	CD4	Sorted cell	ENSG00000197275	RAD54B	3243	1.27776353906611e-05	0.00348961689528704	0.00363493423940502	0.99271294892025	0.000149722309668171	8:94925274	rs7845219	chr8.6		8	94925274	8:94375713	2.16176e-08	8:94925274	4.59780182348459e-09	4868	4381	0.906849236992678	0.963849169029883	93478758	95474977	ENSG00000197275.13	RAD54B	protein_coding	94475115	-1	-450159	99402	-450159	8	1	8	93475949	95474977	1999028	112642
T2D_Xue_30054458_1	T2D (Xue, EUR)	OTH	Mem_CD4_UT	CD4_mem_UT	CD4	Sorted cell	ENSG00000232104	RFX3-DT	4020	5.23101081426927e-22	9.08810750550042e-09	5.75588565889417e-14	0.999999990722358	1.8947742078448e-10	9:3532437	rs1133463	chr9.1		9	3532437	9:3532437	6.66992e-24	9:4291928	3.27381079101356e-15	6696	4666	0.914856139139759	0.999999999750221	2526740	4526642	ENSG00000232104.3	RFX3-AS1	lncRNA	3526079	1	6358	6358	765849	0	0	4	2526740	4526642	1999902	112655
T2D_Xue_30054458_1	T2D (Xue, EUR)	OTH	Mem_CD4_UT	CD4_mem_UT	CD4	Sorted cell	ENSG00000106686	SPATA6L	4078	1.95369416877812e-18	9.08810751737219e-09	2.14972605330086e-10	0.999999990659319	3.76003564070983e-11	9:4669520	rs10815053	chr9.1		9	4669520	9:4669520	5.98563e-20	9:4291928	3.27381079101356e-15	6879	4639	0.999615384390298	0.999999999761109	3666843	5666641	ENSG00000106686.16	SPATA6L	protein_coding	4666480	-1	-3040	-3040	374552	0	0	4	3666843	5666641	1999798	112647
T2D_Xue_30054458_1	T2D (Xue, EUR)	OTH	Mem_CD4_UT	CD4_mem_UT	CD4	Sorted cell	ENSG00000086062	B4GALT1	2588	1.51727743897631e-32	0.000151132992651022	1.00378302966227e-28	0.999848341434751	5.25572599724471e-07	9:33119820	rs10121987	chr9.4		9	33119820	9:33119820	1.55841e-42	9:34025642	1.34666484865385e-09	5011	3529	0.955388376885898	0.990770518413452	32167594	34165457	ENSG00000086062.12	B4GALT1	protein_coding	33167336	-1	47516	47516	-858306	1	1	19	32167446	34165457	1998011	112645
T2D_Xue_30054458_1	T2D (Xue, EUR)	OTH	Mem_CD4_UT	CD4_mem_UT	CD4	Sorted cell	ENSG00000086102	NFX1	2536	1.25172689820461e-05	0.000138109450096053	0.082821379541886	0.913804320892391	0.00322367284664435	9:34025642	rs1758632	chr9.4		9	34025642	9:33334008	4.18167e-08	9:34025642	1.34666484865385e-09	4872	3404	0.903636532980881	0.990772380764419	32291153	34290409	ENSG00000086102.18	NFX1	protein_coding	33290516	1	735126	43492	735126	15	0	15	32290982	34290409	1999427	112646
T2D_Xue_30054458_1	T2D (Xue, EUR)	OTH	Mem_CD4_UT	CD4_mem_UT	CD4	Sorted cell	ENSG00000164978	NUDT2	2030	7.09020255728802e-41	0.000151109790808397	4.69137145339021e-37	0.999847537895748	1.35231344241221e-06	9:34309433	rs10814094	chr9.4		9	34309433	9:34309433	1.37873e-56	9:34025642	1.34666484865385e-09	4293	2640	0.999999958229674	0.990776359472533	33330399	35329334	ENSG00000164978.17	NUDT2	protein_coding	34329569	1	-20136	-20136	-303927	1	1	8	33330399	35329334	1998935	112651
T2D_Xue_30054458_1	T2D (Xue, EUR)	OTH	Mem_CD4_UT	CD4_mem_UT	CD4	Sorted cell	ENSG00000213930	GALT	1976	4.60674397277231e-27	0.000151111050673487	3.0481180006844e-23	0.999847865302289	1.02364703786322e-06	9:34655439	rs2812357	chr9.4		9	34655439	9:34655439	1.06801e-48	9:34025642	1.34666484865385e-09	3875	2642	0.999792821716931	0.990829734900672	33639695	35635686	ENSG00000213930.11	GALT	protein_coding	34646675	1	8764	8764	-621033	1	1	19	33639173	35637378	1998205	112654
T2D_Xue_30054458_1	T2D (Xue, EUR)	OTH	Mem_CD4_UT	CD4_mem_UT	CD4	Sorted cell	ENSG00000135069	PSAT1	3035	4.01626767734333e-10	1.90254328795752e-06	0.000211053016291627	0.999777714817806	9.32922098743673e-06	9:79290675	rs17791513	chr9.5		9	79290675	9:78352000	1.00362e-17	9:79290675	3.9435672174945e-12	4795	3493	0.987487701338324	0.965615985726153	77297457	79296152	ENSG00000135069.13	PSAT1	protein_coding	78297125	1	993550	54875	993550	1	0	1	77297457	79296152	1998695	112648
T2D_Xue_30054458_1	T2D (Xue, EUR)	OTH	Mem_CD4_UT	CD4_mem_UT	CD4	Sorted cell	ENSG00000065665	SEC61A2	3507	2.62714152651078e-24	4.77547189695761e-11	5.50132339045662e-14	0.99999999931714	6.35047787393955e-10	10:12148912	rs7072486	chr10.1		10	12148912	10:12148526	1.62744e-24	10:12265895	2.42743612185537e-17	7176	4212	0.965753895999289	0.999999998558352	11131173	13129390	ENSG00000065665.20	SEC61A2	protein_coding	12129677	1	19235	18849	136218	0	0	3	11129657	13129390	1999733	112657
T2D_Xue_30054458_1	T2D (Xue, EUR)	OTH	Mem_CD4_UT	CD4_mem_UT	CD4	Sorted cell	ENSG00000181800	CELF2-AS1	3370	2.47235882152162e-13	4.74976726501413e-11	0.00517720316061849	0.994616950584274	0.000205846207363505	10:12265895	rs11257655	chr10.1		10	12265895	10:11325484	1.7138e-13	10:12265895	2.42743612185537e-17	5991	4213	0.966953490709754	0.999999998557935	10322566	12296627	ENSG00000181800.5	CELF2-AS1	lncRNA	11344797	-1	-921098	19313	-921098	13	0	13	10321434	12319769	1998335	112670
T2D_Xue_30054458_1	T2D (Xue, EUR)	OTH	Mem_CD4_UT	CD4_mem_UT	CD4	Sorted cell	ENSG00000165730	STOX1	3611	8.51577720610668e-27	0.00240278602773898	3.53558527323918e-24	0.997590069247127	7.14472513145017e-06	10:68827436	rs71478860	chr10.3		10	68827436	10:68827436	1.53631e-49	10:69709758	5.43308747417625e-09	5775	4328	0.999510913389115	0.999818520100119	67827950	69826540	ENSG00000165730.14	STOX1	protein_coding	68827531	1	-95	-95	882227	0	0	18	67827642	69827156	1999514	112666
T2D_Xue_30054458_1	T2D (Xue, EUR)	OTH	Mem_CD4_UT	CD4_mem_UT	CD4	Sorted cell	ENSG00000165730	STOX1	3611	8.51577720610668e-27	0.00240278602773898	3.53558527323918e-24	0.997590069247127	7.14472513145017e-06	10:68827436	rs71478860	chr10.4		10	68827436	10:68827436	1.53631e-49	10:69709758	5.43308747417625e-09	5775	4328	0.999510913389115	0.999818520100119	67827950	69826540	ENSG00000165730.14	STOX1	protein_coding	68827531	1	-95	-95	882227	0	0	18	67827642	69827156	1999514	112666
T2D_Xue_30054458_1	T2D (Xue, EUR)	OTH	Mem_CD4_UT	CD4_mem_UT	CD4	Sorted cell	ENSG00000042286	AIFM2	4153	2.87924142416814e-06	0.00239945775504436	0.00119557793244258	0.996352174663455	4.99104076332851e-05	10:69709758	rs2616132	chr10.3		10	69709758	10:70136048	1.62289e-10	10:69709758	5.43308747417625e-09	6870	5082	0.906104590640691	0.999929202437741	69133035	71132130	ENSG00000042286.14	AIFM2	protein_coding	70132825	-1	423067	-3223	423067	4	0	4	69133035	71132130	1999095	112656
T2D_Xue_30054458_1	T2D (Xue, EUR)	OTH	Mem_CD4_UT	CD4_mem_UT	CD4	Sorted cell	ENSG00000042286	AIFM2	4153	2.87924142416814e-06	0.00239945775504436	0.00119557793244258	0.996352174663455	4.99104076332851e-05	10:69709758	rs2616132	chr10.4		10	69709758	10:70136048	1.62289e-10	10:69709758	5.43308747417625e-09	6870	5082	0.906104590640691	0.999929202437741	69133035	71132130	ENSG00000042286.14	AIFM2	protein_coding	70132825	-1	423067	-3223	423067	4	0	4	69133035	71132130	1999095	112656
T2D_Xue_30054458_1	T2D (Xue, EUR)	OTH	Mem_CD4_UT	CD4_mem_UT	CD4	Sorted cell	ENSG00000180817	PPA1	4051	0.000130223200992764	0.00226574549609621	0.054073566114607	0.940817237617128	0.00271322757117668	10:69709758	rs2616132	chr10.3		10	69709758	10:70207063	1.00508e-10	10:69709758	5.43308747417625e-09	6785	5002	0.968694378843571	0.999928812206389	69233935	71231583	ENSG00000180817.11	PPA1	protein_coding	70233429	-1	523671	26366	523671	8	0	8	69233935	71233424	1999489	112669
T2D_Xue_30054458_1	T2D (Xue, EUR)	OTH	Mem_CD4_UT	CD4_mem_UT	CD4	Sorted cell	ENSG00000180817	PPA1	4051	0.000130223200992764	0.00226574549609621	0.054073566114607	0.940817237617128	0.00271322757117668	10:69709758	rs2616132	chr10.4		10	69709758	10:70207063	1.00508e-10	10:69709758	5.43308747417625e-09	6785	5002	0.968694378843571	0.999928812206389	69233935	71231583	ENSG00000180817.11	PPA1	protein_coding	70233429	-1	523671	26366	523671	8	0	8	69233935	71233424	1999489	112669
T2D_Xue_30054458_1	T2D (Xue, EUR)	OTH	Mem_CD4_UT	CD4_mem_UT	CD4	Sorted cell	ENSG00000156521	TYSND1	4151	3.33421849288262e-07	0.00240209108308264	0.000138450131696466	0.9974445820257	1.45433376719554e-05	10:70143423	rs4746021	chr10.3		10	70143423	10:70143423	3.95144e-13	10:69709758	5.43308747417625e-09	6871	5093	0.998647419412225	0.999928952362468	69147160	71146633	ENSG00000156521.13	TYSND1	protein_coding	70146700	-1	3277	3277	436942	0	0	5	69147160	71146633	1999473	112665
T2D_Xue_30054458_1	T2D (Xue, EUR)	OTH	Mem_CD4_UT	CD4_mem_UT	CD4	Sorted cell	ENSG00000156521	TYSND1	4151	3.33421849288262e-07	0.00240209108308264	0.000138450131696466	0.9974445820257	1.45433376719554e-05	10:70143423	rs4746021	chr10.4		10	70143423	10:70143423	3.95144e-13	10:69709758	5.43308747417625e-09	6871	5093	0.998647419412225	0.999928952362468	69147160	71146633	ENSG00000156521.13	TYSND1	protein_coding	70146700	-1	3277	3277	436942	0	0	5	69147160	71146633	1999473	112665
T2D_Xue_30054458_1	T2D (Xue, EUR)	OTH	Mem_CD4_UT	CD4_mem_UT	CD4	Sorted cell	ENSG00000079332	SAR1A	4152	5.75012366781971e-26	0.00240243249045957	2.38768020024498e-23	0.997585562191297	1.20053182412434e-05	10:70150142	rs74139278	chr10.3		10	70150142	10:70150142	1.94549e-36	10:69709758	5.43308747417625e-09	6867	5101	0.999634363659666	0.999928826276257	69170604	71169810	ENSG00000079332.14	SAR1A	protein_coding	70170514	-1	20372	20372	460756	1	1	7	69170604	71169810	1999206	112659
T2D_Xue_30054458_1	T2D (Xue, EUR)	OTH	Mem_CD4_UT	CD4_mem_UT	CD4	Sorted cell	ENSG00000079332	SAR1A	4152	5.75012366781971e-26	0.00240243249045957	2.38768020024498e-23	0.997585562191297	1.20053182412434e-05	10:70150142	rs74139278	chr10.4		10	70150142	10:70150142	1.94549e-36	10:69709758	5.43308747417625e-09	6867	5101	0.999634363659666	0.999928826276257	69170604	71169810	ENSG00000079332.14	SAR1A	protein_coding	70170514	-1	20372	20372	460756	1	1	7	69170604	71169810	1999206	112659
T2D_Xue_30054458_1	T2D (Xue, EUR)	OTH	Mem_CD4_UT	CD4_mem_UT	CD4	Sorted cell	ENSG00000133678	TMEM254	2801	3.59792173022063e-15	5.14869313092565e-05	6.98766785908476e-11	0.99994830877986	2.04218948402573e-07	10:80061733	rs2342607	chr10.5		10	80061733	10:80078900	5.97509e-21	10:79205218	2.33231304121741e-11	5923	3681	0.935672370369525	0.999999182472788	79078894	81076034	ENSG00000133678.13	TMEM254	protein_coding	80078665	1	-16932	235	-873447	0	0	19	79078894	81078150	1999256	112664
T2D_Xue_30054458_1	T2D (Xue, EUR)	OTH	Mem_CD4_UT	CD4_mem_UT	CD4	Sorted cell	ENSG00000095485	CWF19L1	2828	1.42877902139836e-06	0.000348554050503444	0.00405827221502476	0.990014032099828	0.00557771285562233	10:100263249	rs7922807	chr10.7		10	100263249	10:100148745	5.6762e-11	10:100216744	1.13091669972213e-09	4639	3250	0.968027576280832	0.999485671589377	99268044	101267649	ENSG00000095485.17	CWF19L1	protein_coding	100267638	-1	4389	118893	50894	0	6	4	99268044	101267649	1999605	112660
T2D_Xue_30054458_1	T2D (Xue, EUR)	OTH	Mem_CD4_UT	CD4_mem_UT	CD4	Sorted cell	ENSG00000119906	SLF2	2396	0.000112935531560994	0.00023308887332061	0.320782377055149	0.662032562866386	0.0168390356735829	10:100263249	rs7922807	chr10.7		10	100263249	10:100881934	1.15602e-07	10:100216744	1.13091669972213e-09	4122	2800	0.919411857218977	0.999482838507876	99912584	101910587	ENSG00000119906.11	SLF2	protein_coding	100912963	1	-649714	-31029	-696219	13	1	17	99912584	101911260	1998676	112662
T2D_Xue_30054458_1	T2D (Xue, EUR)	OTH	Mem_CD4_UT	CD4_mem_UT	CD4	Sorted cell	ENSG00000230224	PHB1P9	2818	6.76174479867989e-07	0.000107856224529346	0.0019205909875412	0.304966417783988	0.693004458829462	10:100263249	rs7922807	chr10.7		10	100263249	10:100148745	5.42303e-11	10:100216744	1.13091669972213e-09	4633	3237	0.903241507741628	0.999485695117562	99248937	101247991	ENSG00000230224.1	PHBP9	processed_pseudogene	100248271	1	14978	-99526	-31527	0	5	3	99248412	101247991	1999579	112674
T2D_Xue_30054458_1	T2D (Xue, EUR)	OTH	Mem_CD4_UT	CD4_mem_UT	CD4	Sorted cell	ENSG00000075826	SEC31B	2770	3.29365274771968e-22	0.000351935346248292	9.35525773124535e-19	0.999633545316534	1.45193372201184e-05	10:100515970	rs3750629	chr10.7		10	100515970	10:100513045	5.72665e-43	10:100216744	1.13091669972213e-09	4533	3175	0.975669053087141	0.999485239062666	99520522	101518677	ENSG00000075826.16	SEC31B	protein_coding	100519861	-1	3891	6816	303117	0	0	12	99520522	101518677	1998155	112658
T2D_Xue_30054458_1	T2D (Xue, EUR)	OTH	Mem_CD4_UT	CD4_mem_UT	CD4	Sorted cell	ENSG00000165806	CASP7	3126	0	0	1.24737348376871e-20	1	5.55701325613125e-22	10:112998590	rs7903146	chr10.9		10	112998590	10:113721259	2.9517e-36	10:112998590	3.46149884907647e-305	4995	3528	0.982462035920322	1	112679325	114677415	ENSG00000165806.19	CASP7	protein_coding	113679912	1	-681322	41347	-681322	1	1	1	112679325	114678586	1999261	112667
T2D_Xue_30054458_1	T2D (Xue, EUR)	OTH	Mem_CD4_UT	CD4_mem_UT	CD4	Sorted cell	ENSG00000197142	ACSL5	3053	0	0	2.88007344570391e-12	0.99999999999693	1.34803053433702e-13	10:112998590	rs7903146	chr10.9		10	112998590	10:112364188	8.36547e-30	10:112998590	3.46149884907647e-305	4979	3393	0.999867253275917	1	111374583	113373449	ENSG00000197142.10	ACSL5	protein_coding	112374116	1	624474	-9928	624474	10	0	10	111374583	113373449	1998866	112672
T2D_Xue_30054458_1	T2D (Xue, EUR)	OTH	Mem_CD4_UT	CD4_mem_UT	CD4	Sorted cell	ENSG00000107679	PLEKHA1	3434	2.63870890127163e-15	6.73225657022811e-06	1.28810086975146e-11	0.0309257611875205	0.969067506543024	10:122407996	rs2421016	chr10.11		10	122407996	10:122407996	6.67885e-27	10:122407996	1.11331593176883e-10	6596	3976	0.966597952203038	0.999993486929843	121378743	123374494	ENSG00000107679.14	PLEKHA1	protein_coding	122374708	1	33288	33288	33288	0	0	0	121374780	123374494	1999714	112661
T2D_Xue_30054458_1	T2D (Xue, EUR)	OTH	Mem_CD4_UT	CD4_mem_UT	CD4	Sorted cell	ENSG00000070081	NUCB2	3024	1.01726708089159e-21	4.73589996436138e-14	2.14799101729915e-08	0.999999977719071	8.00970270505238e-10	11:17387083	rs5215	chr11.2		11	17387083	11:17262619	6.45164e-21	11:17387083	1.57700843382827e-20	4785	3564	0.93418082141634	1	16209846	18207634	ENSG00000070081.15	NUCB2	protein_coding	17276739	1	110344	-14120	110344	3	0	3	16209846	18207634	1997788	112676
T2D_Xue_30054458_1	T2D (Xue, EUR)	OTH	Mem_CD4_UT	CD4_mem_UT	CD4	Sorted cell	ENSG00000110768	GTF2H1	3431	1.1636020474949e-14	3.53563241335539e-14	0.245698184152278	0.746544243547442	0.0077575723002352	11:17387083	rs5215	chr11.2		11	17387083	11:18298368	5.47093e-07	11:17387083	1.57700843382827e-20	5431	4027	0.94508957917084	1	17323352	19322254	ENSG00000110768.11	GTF2H1	protein_coding	18322567	1	-935484	-24199	-935484	11	1	11	17323352	19322254	1998902	112677
T2D_Xue_30054458_1	T2D (Xue, EUR)	OTH	Mem_CD4_UT	CD4_mem_UT	CD4	Sorted cell	ENSG00000021300	PLEKHB1	2404	2.0778787478736e-21	2.4421975362347e-18	0.000850060464362788	0.999103234366519	4.67051691148796e-05	11:72722053	rs1552224	chr11.4		11	72722053	11:73649536	7.93784e-19	11:72722053	1.34499132829607e-24	3852	2894	0.910149912875411	0.999999999700496	72647773	74645660	ENSG00000021300.13	PLEKHB1	protein_coding	73646581	1	-924528	2955	-924528	19	0	19	72646957	74646164	1999207	112675
T2D_Xue_30054458_1	T2D (Xue, EUR)	OTH	Mem_CD4_UT	CD4_mem_UT	CD4	Sorted cell	ENSG00000166002	SMCO4	3424	4.63612157603791e-31	2.54004729153427e-23	1.8252106896216e-08	0.999999976827454	4.92043551687088e-09	11:92975544	rs10830963	chr11.5		11	92975544	11:93554338	2.79662e-18	11:92975544	6.42784190646176e-30	5675	3997	0.990616007968225	1	92543950	94543495	ENSG00000166002.6	SMCO4	protein_coding	93543391	-1	567847	-10947	567847	4	0	4	92543950	94543495	1999545	112679
T2D_Xue_30054458_1	T2D (Xue, EUR)	OTH	Mem_CD4_UT	CD4_mem_UT	CD4	Sorted cell	ENSG00000256862	PARP11-AS1	3067	3.07936070769176e-18	0.000364212622156645	8.45175372008611e-15	0.999634556922078	1.230455757447e-06	12:3905192	rs2336757	chr12.1		12	3905192	12:3905192	4.59169e-33	12:4297115	1.58189556596775e-10	6322	3769	0.999999902482696	0.99996158839227	2872736	4869891	ENSG00000256862.1	AC005842.1	lncRNA	3871542	1	33650	33650	425573	1	1	7	2872079	4871168	1999089	112692
T2D_Xue_30054458_1	T2D (Xue, EUR)	OTH	Mem_CD4_UT	CD4_mem_UT	CD4	Sorted cell	ENSG00000111254	AKAP3	3252	2.86469922658652e-06	0.000361329953562258	0.00786139650878093	0.991572466694878	0.000201942143552064	12:4297115	rs12299509	chr12.1		12	4297115	12:4636147	1.04655e-08	12:4297115	1.58189556596775e-10	5873	3826	0.988954565871559	0.99999308108086	3650048	5647658	ENSG00000111254.7	AKAP3	protein_coding	4649051	-1	351936	12904	351936	6	0	6	3650048	5648577	1998529	112685
T2D_Xue_30054458_1	T2D (Xue, EUR)	OTH	Mem_CD4_UT	CD4_mem_UT	CD4	Sorted cell	ENSG00000064115	TM7SF3	3704	5.09788759160621e-13	2.65856293664038e-10	0.00191362447054176	0.997960373964722	0.000126001298368107	12:27812217	rs10842994	chr12.2		12	27812217	12:26949239	1.01574e-10	12:27812217	1.07040270809495e-16	5438	4765	0.978066883645249	0.999996559209485	26014500	27995708	ENSG00000064115.10	TM7SF3	protein_coding	27014384	-1	-797833	65145	-797833	22	1	22	26014500	27995708	1981208	112682
T2D_Xue_30054458_1	T2D (Xue, EUR)	OTH	Mem_CD4_UT	CD4_mem_UT	CD4	Sorted cell	ENSG00000064115	TM7SF3	3704	5.09788759160621e-13	2.65856293664038e-10	0.00191362447054176	0.997960373964722	0.000126001298368107	12:27812217	rs10842994	chr12.3		12	27812217	12:26949239	1.01574e-10	12:27812217	1.07040270809495e-16	5438	4765	0.978066883645249	0.999996559209485	26014500	27995708	ENSG00000064115.10	TM7SF3	protein_coding	27014384	-1	-797833	65145	-797833	22	1	22	26014500	27995708	1981208	112682
T2D_Xue_30054458_1	T2D (Xue, EUR)	OTH	Mem_CD4_UT	CD4_mem_UT	CD4	Sorted cell	ENSG00000123104	ITPR2	3862	1.04349424527359e-10	1.58235861875394e-10	0.39170265854464	0.593950699074022	0.0143466421187533	12:27812217	rs10842994	chr12.2		12	27812217	12:26832604	4.13088e-07	12:27812217	1.07040270809495e-16	5658	4969	0.901438101941324	0.999996559209606	25835989	27832584	ENSG00000123104.11	ITPR2	protein_coding	26833194	-1	-979023	590	-979023	26	0	26	25833463	27832584	1999121	112687
T2D_Xue_30054458_1	T2D (Xue, EUR)	OTH	Mem_CD4_UT	CD4_mem_UT	CD4	Sorted cell	ENSG00000123104	ITPR2	3862	1.04349424527359e-10	1.58235861875394e-10	0.39170265854464	0.593950699074022	0.0143466421187533	12:27812217	rs10842994	chr12.3		12	27812217	12:26832604	4.13088e-07	12:27812217	1.07040270809495e-16	5658	4969	0.901438101941324	0.999996559209606	25835989	27832584	ENSG00000123104.11	ITPR2	protein_coding	26833194	-1	-979023	590	-979023	26	0	26	25833463	27832584	1999121	112687
T2D_Xue_30054458_1	T2D (Xue, EUR)	OTH	Mem_CD4_UT	CD4_mem_UT	CD4	Sorted cell	ENSG00000155957	TMBIM4	2871	1.89773639989012e-39	1.31950292323092e-10	1.4382206861599e-29	0.999999999867768	2.81972062378516e-13	12:66150476	rs10400539	chr12.4		12	66150476	12:66137823	6.38799e-56	12:65818538	6.97480411099901e-17	4848	3267	0.924163592863503	0.999999842723228	65177563	67168508	ENSG00000155957.17	TMBIM4	protein_coding	66169996	-1	19520	32173	351458	1	1	7	65170544	67168835	1998291	112689
T2D_Xue_30054458_1	T2D (Xue, EUR)	OTH	Mem_CD4_UT	CD4_mem_UT	CD4	Sorted cell	ENSG00000155957	TMBIM4	2871	1.89773639989012e-39	1.31950292323092e-10	1.4382206861599e-29	0.999999999867768	2.81972062378516e-13	12:66150476	rs10400539	chr12.5		12	66150476	12:66137823	6.38799e-56	12:65818538	6.97480411099901e-17	4848	3267	0.924163592863503	0.999999842723228	65177563	67168508	ENSG00000155957.17	TMBIM4	protein_coding	66169996	-1	19520	32173	351458	1	1	7	65170544	67168835	1998291	112689
T2D_Xue_30054458_1	T2D (Xue, EUR)	OTH	Mem_CD4_UT	CD4_mem_UT	CD4	Sorted cell	ENSG00000135643	KCNMB4	3504	4.87694152417887e-08	0.000582609765619072	8.36517575240904e-05	0.99932159167957	1.2098027871173e-05	12:70155852	rs7296734	chr12.6		12	70155852	12:70303437	3.46151e-12	12:71039513	6.97445641985615e-10	5274	5043	0.936469353471755	0.981802184323628	69367276	71366044	ENSG00000135643.4	KCNMB4	protein_coding	70366290	1	-210438	-62853	673223	4	1	4	69367276	71366044	1998768	112688
T2D_Xue_30054458_1	T2D (Xue, EUR)	OTH	Mem_CD4_UT	CD4_mem_UT	CD4	Sorted cell	ENSG00000257815	PRANCR	3556	1.2457684364368e-05	0.000571292472712457	0.0213118871812805	0.977332635985892	0.00077172667575097	12:71039513	rs7955901	chr12.6		12	71039513	12:70131003	7.09753e-11	12:71039513	6.97445641985615e-10	5291	5086	0.93022030165574	0.981756400729903	69244067	71242850	ENSG00000257815.5	LINC01481	lncRNA	70243366	-1	-796147	112363	-796147	7	1	7	69244007	71242850	1998843	112693
T2D_Xue_30054458_1	T2D (Xue, EUR)	OTH	Mem_CD4_UT	CD4_mem_UT	CD4	Sorted cell	ENSG00000258053	AC025575.2	3017	3.65834958647729e-35	0.000582608975089129	6.27494745463158e-32	0.999313997299147	0.000103393725770847	12:71129173	rs1796330	chr12.6		12	71129173	12:71079714	9.17658e-50	12:71039513	6.97445641985615e-10	4919	4320	0.9880881766802	0.981890469468077	70118398	72113800	ENSG00000258053.1	AC025575.2	lncRNA	71118569	-1	-10604	38855	79056	0	0	0	70118398	72117885	1999487	112694
T2D_Xue_30054458_1	T2D (Xue, EUR)	OTH	Mem_CD4_UT	CD4_mem_UT	CD4	Sorted cell	ENSG00000081760	AACS	2714	5.88078475275542e-15	6.78386608155061e-07	8.66877474612407e-09	0.999999310312621	2.63199044630228e-09	12:125050047	rs11058017	chr12.10		12	125050047	12:125049740	4.66791e-18	12:124083909	7.06960580049227e-13	6384	3431	0.970079255678132	0.99999744887086	124065504	126060016	ENSG00000081760.16	AACS	protein_coding	125065435	1	-15388	-15695	-981526	0	0	7	124065504	126065370	1999866	112683
T2D_Xue_30054458_1	T2D (Xue, EUR)	OTH	Mem_CD4_UT	CD4_mem_UT	CD4	Sorted cell	ENSG00000073910	FRY	2921	2.27432023565537e-08	2.17431114562466e-05	0.00104482931737135	0.998884753837417	4.8650990552295e-05	13:32980164	rs576674	chr13.1		13	32980164	13:31927573	4.6147e-13	13:32980164	1.55933067259661e-11	4948	3510	0.99929937373508	0.99471834992827	31031548	33030955	ENSG00000073910.20	FRY	protein_coding	32031774	1	948390	-104201	948390	10	3	10	31031548	33031238	1999690	112695
T2D_Xue_30054458_1	T2D (Xue, EUR)	OTH	Mem_CD4_UT	CD4_mem_UT	CD4	Sorted cell	ENSG00000139597	N4BP2L1	2914	6.0649848654564e-06	1.53740255983504e-05	0.278627084586114	0.706256804911254	0.0150946714921677	13:32980164	rs576674	chr13.1		13	32980164	13:32417802	3.49613e-07	13:32980164	1.55933067259661e-11	4633	3545	0.919880688814629	0.994718738597421	31428536	33382553	ENSG00000139597.17	N4BP2L1	protein_coding	32428130	-1	-552034	10328	-552034	6	1	6	31428536	33427930	1999394	112698
T2D_Xue_30054458_1	T2D (Xue, EUR)	OTH	Mem_CD4_UT	CD4_mem_UT	CD4	Sorted cell	ENSG00000227354	RBM26-AS1	2703	2.12616116459667e-53	8.52508920396608e-17	2.49400459482292e-37	1	3.85318890126392e-18	13:79300406	rs61966633	chr13.2		13	79300406	13:79300406	9.75269e-57	13:80143021	2.52183213404134e-23	4389	3512	0.999999999963894	0.99999999999967	78406406	80406258	ENSG00000227354.6	RBM26-AS1	lncRNA	79406301	1	-105895	-105895	736720	1	1	5	78406406	80406258	1999852	112699
T2D_Xue_30054458_1	T2D (Xue, EUR)	OTH	Mem_CD4_UT	CD4_mem_UT	CD4	Sorted cell	ENSG00000140416	TPM1	2964	1.08877850073891e-18	0.000132442479844283	8.21964858942149e-15	0.99986419144289	3.36607726054648e-06	15:63042321	rs3809567	chr15.1		15	63042321	15:63041525	5.95884e-25	15:63539670	3.07654028166045e-10	4831	4428	0.999999396708528	0.999895421102893	62043148	64041407	ENSG00000140416.19	TPM1	protein_coding	63042747	1	-426	-1222	496923	0	0	10	62042922	64041456	1998534	112702
T2D_Xue_30054458_1	T2D (Xue, EUR)	OTH	Mem_CD4_UT	CD4_mem_UT	CD4	Sorted cell	ENSG00000185088	RPS27L	2800	9.66616415258794e-16	0.000133961891366376	7.2146365489676e-12	0.999865449443978	5.88657437805624e-07	15:63190221	rs12914688	chr15.1		15	63190221	15:63205310	1.29778e-30	15:63539670	3.07654028166045e-10	4629	4287	0.977980520352546	0.999894373543118	62159744	64157839	ENSG00000185088.13	RPS27L	protein_coding	63157477	-1	-32744	-47833	-382193	1	1	7	62158710	64157839	1999129	112708
T2D_Xue_30054458_1	T2D (Xue, EUR)	OTH	Mem_CD4_UT	CD4_mem_UT	CD4	Sorted cell	ENSG00000173517	PEAK1	2722	6.07843303923076e-13	5.90954638037584e-10	0.000959876530657696	0.933074841766349	0.0659652811114297	15:77454848	rs7178572	chr15.2		15	77454848	15:77431061	7.94881e-11	15:77540420	2.61501060798859e-16	4853	3105	0.918450069383887	0.999999997833599	76420586	78419461	ENSG00000173517.10	PEAK1	protein_coding	77420104	-1	-34744	-10957	-120316	1	1	1	76420586	78420023	1999437	112707
T2D_Xue_30054458_1	T2D (Xue, EUR)	OTH	Mem_CD4_UT	CD4_mem_UT	CD4	Sorted cell	ENSG00000259562	RP11-762H8.2	3304	2.60474297461229e-16	6.33251799462947e-10	4.1132798270948e-07	0.999999569052008	1.89867549986638e-08	15:77540420	rs7177055	chr15.2		15	77540420	15:78291189	1.2654e-15	15:77540420	2.61501060798859e-16	6345	3705	0.999969295070164	0.999999997884566	77292156	79290623	ENSG00000259562.2	AC090607.2	transcribed_processed_pseudogene	78291221	-1	750801	32	750801	14	0	14	77291899	79290767	1998868	112709
T2D_Xue_30054458_1	T2D (Xue, EUR)	OTH	Mem_CD4_UT	CD4_mem_UT	CD4	Sorted cell	ENSG00000157823	AP3S2	2909	2.53175573448764e-28	7.47908514886858e-07	3.1007257755369e-23	0.0897784111720493	0.910220840919434	15:89880061	rs4932265	chr15.3		15	89880061	15:89889294	1.29099e-38	15:89887164	6.39970657429697e-11	6049	3238	0.94332142820289	0.999989120666123	88894864	90886749	ENSG00000157823.16	AP3S2	protein_coding	89893994	-1	13933	4700	6830	1	0	0	88894864	90894158	1999294	112706
T2D_Xue_30054458_1	T2D (Xue, EUR)	OTH	Mem_CD4_UT	CD4_mem_UT	CD4	Sorted cell	ENSG00000140511	HAPLN3	2538	8.40173243920177e-10	9.94166217677563e-06	8.45020602480435e-05	0.999902027801008	3.52763639555115e-06	15:89887164	rs4932261	chr15.3		15	89887164	15:88880518	4.55455e-23	15:89887164	6.39970657429697e-11	5748	2847	0.914287042809421	0.999986760960391	87895630	89895063	ENSG00000140511.11	HAPLN3	protein_coding	88895544	-1	-991620	15026	-991620	22	0	22	87895630	89895063	1999433	112703
T2D_Xue_30054458_1	T2D (Xue, EUR)	OTH	Mem_CD4_UT	CD4_mem_UT	CD4	Sorted cell	ENSG00000140521	POLG	2579	3.24290092877171e-09	8.1616007029784e-06	0.000397168911276049	0.999578473609835	1.61926352845667e-05	15:89887164	rs4932261	chr15.3		15	89887164	15:89335160	1.42093e-14	15:89887164	6.39970657429697e-11	5866	2888	0.980959836570827	0.999989131562999	88340333	90334617	ENSG00000140521.12	POLG	protein_coding	89334824	-1	-552340	-336	-552340	13	0	13	88334984	90334617	1999633	112704
T2D_Xue_30054458_1	T2D (Xue, EUR)	OTH	Mem_CD4_UT	CD4_mem_UT	CD4	Sorted cell	ENSG00000140545	MFGE8	2549	2.76361324236627e-09	8.16208750220689e-06	0.000338468963629416	0.999638144527632	1.52216576215507e-05	15:89887164	rs4932261	chr15.3		15	89887164	15:88899201	4.00321e-15	15:89887164	6.39970657429697e-11	5746	2850	0.99934964674494	0.999989130410004	87914408	89906291	ENSG00000140545.14	MFGE8	protein_coding	88913379	-1	-973785	14178	-973785	21	0	21	87913701	89912947	1999246	112705
T2D_Xue_30054458_1	T2D (Xue, EUR)	OTH	Mem_CD4_UT	CD4_mem_UT	CD4	Sorted cell	ENSG00000103479	RBL2	3323	1.09281417290923e-43	8.50562639060708e-42	0.0126777204092632	0.986735235072855	0.000587044517877385	16:53765993	rs9928094	chr16.2		16	53765993	16:53450068	2.03908e-20	16:53765993	9.89480274559163e-48	5662	3761	0.963183114177119	0.999999999999946	52434324	54433710	ENSG00000103479.15	RBL2	protein_coding	53434471	1	331522	15597	331522	8	2	8	52434324	54433710	1999386	112712
T2D_Xue_30054458_1	T2D (Xue, EUR)	OTH	Mem_CD4_UT	CD4_mem_UT	CD4	Sorted cell	ENSG00000103018	CYB5B	1980	1.61231495591613e-08	0.00224560269876257	7.16365406699774e-06	0.997740586166943	6.63135707773345e-06	16:69475603	rs11641710	chr16.3		16	69475603	16:69475603	2.13506e-17	16:69632780	3.39227818800433e-09	3740	2380	0.999804853111183	0.999984893211517	68424967	70415308	ENSG00000103018.16	CYB5B	protein_coding	69424619	1	50984	50984	208161	1	1	3	68424704	70424525	1999821	112710
T2D_Xue_30054458_1	T2D (Xue, EUR)	OTH	Mem_CD4_UT	CD4_mem_UT	CD4	Sorted cell	ENSG00000213380	COG8	2075	1.65806566786563e-06	0.00224388164327205	0.000736693400914298	0.996976594193095	4.1172697050498e-05	16:69632780	rs244415	chr16.3		16	69632780	16:69388783	1.07197e-12	16:69632780	3.39227818800433e-09	3834	2496	0.91223141414479	0.999984201697808	68340051	70335006	ENSG00000213380.14	COG8	protein_coding	69339564	-1	-293216	-49219	-293216	9	5	9	68340051	70339579	1999528	112714
T2D_Xue_30054458_1	T2D (Xue, EUR)	OTH	Mem_CD4_UT	CD4_mem_UT	CD4	Sorted cell	ENSG00000153774	CFDP1	3640	1.61898297484322e-15	1.27497515996134e-12	0.00126809824118716	0.998647614030693	8.42877268464862e-05	16:75209759	rs72802358	chr16.4		16	75209759	16:75348296	3.08966e-11	16:75209759	1.6065753175231e-18	6212	4299	0.906092150376922	0.994691263426605	74433795	76433371	ENSG00000153774.8	CFDP1	protein_coding	75433503	-1	223744	85207	223744	4	1	4	74433795	76433371	1999576	112713
T2D_Xue_30054458_1	T2D (Xue, EUR)	OTH	Mem_CD4_UT	CD4_mem_UT	CD4	Sorted cell	ENSG00000103121	CMC2	4771	1.65015468029397e-09	1.7643712631522e-05	9.35157547157808e-05	0.999885107811534	3.73107096436159e-06	16:81501185	rs2925979	chr16.5		16	81501185	16:81020890	9.99737e-14	16:81501185	7.58618949681764e-12	9143	5727	0.951965569559749	0.999999747762875	80020415	82018048	ENSG00000103121.8	CMC2	protein_coding	81006885	-1	-494300	-14005	-494300	18	2	18	80020415	82020036	1999621	112711
T2D_Xue_30054458_1	T2D (Xue, EUR)	OTH	Mem_CD4_UT	CD4_mem_UT	CD4	Sorted cell	ENSG00000261235	HSD17B2-AS1	5565	2.02491864377907e-06	1.55383718484689e-05	0.114754058905976	0.880564934147889	0.00466344365564408	16:81501185	rs2925979	chr16.5		16	81501185	16:82147797	4.0213e-06	16:81501185	7.58618949681764e-12	9151	6765	0.936597167337218	0.999999416771599	81143789	83139438	ENSG00000261235.1	AC092142.1	lncRNA	82139631	-1	638446	-8166	638446	6	0	6	81139856	83139492	1999636	112715
T2D_Xue_30054458_1	T2D (Xue, EUR)	OTH	Mem_CD4_UT	CD4_mem_UT	CD4	Sorted cell	ENSG00000074755	ZZEF1	1899	8.11058730106385e-10	1.93659591586504e-08	0.00868596997709996	0.205827250043956	0.785486759801926	17:4082570	rs8068804	chr17.1		17	4082570	17:4128163	1.56703e-10	17:4082570	5.24622942461689e-14	5637	2491	0.903961667946691	0.999999912062895	3143392	5142956	ENSG00000074755.14	ZZEF1	protein_coding	4143030	-1	60460	14867	60460	0	0	0	3143235	5142956	1999721	112716
T2D_Xue_30054458_1	T2D (Xue, EUR)	OTH	Mem_CD4_UT	CD4_mem_UT	CD4	Sorted cell	ENSG00000179598	PLD6	2158	1.46118038280294e-27	0.00277820526379594	5.24476403592933e-25	0.997209575654822	1.22190813849824e-05	17:17127161	rs2292526	chr17.2		17	17127161	17:17127161	2.24611e-41	17:17750097	1.9731752900754e-09	4442	2624	0.999999997720937	0.984769027624266	16209615	18206014	ENSG00000179598.5	PLD6	protein_coding	17206333	-1	79172	79172	-543764	2	2	14	16206361	18206100	1999739	112728
T2D_Xue_30054458_1	T2D (Xue, EUR)	OTH	Mem_CD4_UT	CD4_mem_UT	CD4	Sorted cell	ENSG00000141698	NT5C3B	1471	7.77880084790191e-55	0.000157971256411491	4.92340708997125e-51	0.99984151572624	5.13017348736886e-07	17:41827556	rs1046404	chr17.4		17	41827556	17:41820625	1.0332e-83	17:42390483	2.53935038517054e-09	2999	2680	0.900689623585042	0.997585436887414	40836319	42778077	ENSG00000141698.16	NT5C3B	protein_coding	41836232	-1	8676	15607	-554251	0	0	26	40836268	42835712	1999444	112723
T2D_Xue_30054458_1	T2D (Xue, EUR)	OTH	Mem_CD4_UT	CD4_mem_UT	CD4	Sorted cell	ENSG00000108771	DHX58	1526	4.27734271332726e-26	0.000156771522395951	2.70726828863787e-22	0.992242374055751	0.00760085442185669	17:42106109	rs35370188	chr17.4		17	42106109	17:42107183	2.36046e-47	17:42390483	2.53935038517054e-09	3200	2219	0.981097671991581	0.997588058030679	41129640	43043756	ENSG00000108771.12	DHX58	protein_coding	42112714	-1	6605	5531	-277769	0	0	14	41129078	43043756	1914678	112719
T2D_Xue_30054458_1	T2D (Xue, EUR)	OTH	Mem_CD4_UT	CD4_mem_UT	CD4	Sorted cell	ENSG00000108465	CDK5RAP3	2997	1.2115623728579e-08	3.25645483828704e-08	0.268483186001527	0.721613176505532	0.00990359281277018	17:48911792	rs9894220	chr17.5		17	48911792	17:47956488	1.65592e-07	17:48911792	1.31087934042255e-13	4642	3596	0.9228120305265	0.999790159500912	46967985	48967647	ENSG00000108465.14	CDK5RAP3	protein_coding	47971113	1	940679	-14625	940679	33	1	33	46967985	48967647	1999662	112717
T2D_Xue_30054458_1	T2D (Xue, EUR)	OTH	Mem_CD4_UT	CD4_mem_UT	CD4	Sorted cell	ENSG00000141293	SKAP1	2828	3.44884917068723e-14	4.48209640273161e-08	7.69471676883407e-07	0.999999148707495	3.69998295520901e-08	17:48911792	rs9894220	chr17.5		17	48911792	17:48429317	3.0833e-20	17:48911792	1.31087934042255e-13	4453	3345	0.951301871999889	0.999791578738371	47430850	49429832	ENSG00000141293.15	SKAP1	protein_coding	48430214	-1	-481578	897	-481578	19	0	19	47430850	49429832	1998982	112721
T2D_Xue_30054458_1	T2D (Xue, EUR)	OTH	Mem_CD4_UT	CD4_mem_UT	CD4	Sorted cell	ENSG00000136436	CALCOCO2	2634	1.36819227794927e-10	3.6693800998437e-08	0.00305256826063837	0.818316649297818	0.178630745610923	17:48920597	rs9894239	chr17.5		17	48920597	17:48841412	1.64497e-11	17:48911792	1.31087934042255e-13	4335	3100	0.908539860772959	0.999791579294575	47831039	49830279	ENSG00000136436.14	CALCOCO2	protein_coding	48831035	1	89562	10377	80757	3	0	3	47831039	49830279	1999240	112720
T2D_Xue_30054458_1	T2D (Xue, EUR)	OTH	Mem_CD4_UT	CD4_mem_UT	CD4	Sorted cell	ENSG00000173917	HOXB2	2814	2.07665676962276e-14	4.48209775716594e-08	4.63322252563155e-07	0.999999450686617	4.11701314657885e-08	17:48920597	rs9894239	chr17.5		17	48920597	17:48542733	5.31885e-20	17:48911792	1.31087934042255e-13	4545	3332	0.980444483740838	0.999791578775663	47547547	49520934	ENSG00000173917.10	HOXB2	protein_coding	48545109	-1	-375488	2376	-366683	16	1	16	47545048	49544871	1999823	112726
T2D_Xue_30054458_1	T2D (Xue, EUR)	OTH	Mem_CD4_UT	CD4_mem_UT	CD4	Sorted cell	ENSG00000230148	HOXB-AS1	2814	2.0980466742619e-11	4.47992723572537e-08	0.000468094547602224	0.999515152983257	1.67076488888315e-05	17:48920597	rs9894239	chr17.5		17	48920597	17:48508528	3.43194e-12	17:48911792	1.31087934042255e-13	4540	3332	0.945529515312846	0.999791578775663	47547547	49520934	ENSG00000230148.8	HOXB-AS1	lncRNA	48543339	1	377258	-34811	368453	17	0	17	47545048	49542684	1997636	112730
T2D_Xue_30054458_1	T2D (Xue, EUR)	OTH	Mem_CD4_UT	CD4_mem_UT	CD4	Sorted cell	ENSG00000204584	RP11-304F15.3	2045	2.60594354714723e-21	4.48218454154605e-08	5.81400298389846e-14	0.999999955004825	1.73274364387698e-10	17:49846905	rs56186849	chr17.5		17	49846905	17:49846905	8.36758e-25	17:48911792	1.31087934042255e-13	4621	2277	0.964187536133512	0.999791588943775	48846022	50845858	ENSG00000204584.1	AC027801.1	lncRNA	49845910	1	995	995	-934118	0	0	24	48846022	50845858	1999836	112729
T2D_Xue_30054458_1	T2D (Xue, EUR)	OTH	Mem_CD4_UT	CD4_mem_UT	CD4	Sorted cell	ENSG00000074695	LMAN1	3933	3.85549142925254e-15	2.5694008955005e-06	1.50053713996374e-09	0.999997417141141	1.19574192689918e-08	18:59344700	rs7237397	chr18.1		18	59344700	18:59344700	1.24897e-21	18:60217517	3.9909932437557e-12	6527	4527	0.999999989740565	0.99998698576516	58361099	60359358	ENSG00000074695.5	LMAN1	protein_coding	59359265	-1	14565	14565	-858252	0	0	5	58360757	60359551	1998794	112731
T2D_Xue_30054458_1	T2D (Xue, EUR)	OTH	Mem_CD4_UT	CD4_mem_UT	CD4	Sorted cell	ENSG00000100266	PACSIN2	2560	5.83445326140139e-10	0.00055874294431889	1.04352385348756e-06	0.999342097282194	9.81156661896973e-05	22:43011458	rs5759091	chr22.2		22	43011458	22:43013052	1.86345e-18	22:43981562	3.85619203726353e-10	5195	3683	0.931269237362302	0.999146207836087	42015599	44013296	ENSG00000100266.18	PACSIN2	protein_coding	43015149	-1	3691	2097	-966413	0	0	13	42015386	44015130	1999744	112747
T2D_Xue_30054458_1	T2D (Xue, EUR)	OTH	Mem_CD4_UT	CD4_mem_UT	CD4	Sorted cell	ENSG00000279175	AL033543.1	3001	5.57077432907061e-08	0.000558854696027078	9.96159423571184e-05	0.999337496977059	3.97667681375572e-06	22:43981562	rs4823182	chr22.2		22	43981562	22:44027032	5.83498e-13	22:43981562	3.85619203726353e-10	7499	3721	0.963545940381286	0.999157284349925	43108550	45102306	ENSG00000279175.1	AL033543.1	lncRNA	44102779	1	-121217	-75747	-121217	1	0	1	43102820	45102306	1999486	112749
T2D_Xue_30054458_1	T2D (Xue, EUR)	OTH	Mem_CD4_UT	CD4_mem_UT	CD4	Sorted cell	ENSG00000188677	PARVB	2987	3.93151613336626e-31	0.000558909399742832	7.03032344245386e-28	0.999439837476176	1.25312408746251e-06	22:44028769	rs5764473	chr22.2		22	44028769	22:44027032	5.32973e-44	22:43981562	3.85619203726353e-10	7325	3747	0.999999895139706	0.999157322300926	43000088	44999021	ENSG00000188677.14	PARVB	protein_coding	44024302	1	4467	2730	-42740	0	0	0	43000088	44999021	1998933	112748
T2D_Xue_30054458_1	T2D (Xue, EUR)	OTH	Mem_CD4_UT	CD4_mem_UT	CD4	Sorted cell	ENSG00000280434	AL031595.3	3021	3.55742262840943e-11	0.000558911846131885	6.3613424547981e-08	0.999439767981136	1.2565237335811e-06	22:44028769	rs5764473	chr22.2		22	44028769	22:44027032	1.27288e-17	22:43981562	3.85619203726353e-10	7534	3745	0.981097476516969	0.999157223229903	43143645	45138807	ENSG00000280434.1	AL031595.3	lncRNA	44139365	1	-110596	-112333	-157803	1	1	2	43139422	45138807	1999385	112750
T2D_Xue_30054458_1	T2D (Xue, EUR)	OTH	Naive_CD4_BP	CD4_naive_BP	CD4	Sorted cell	ENSG00000090621	PABPC4	3055	6.12577876080372e-10	8.46575016820801e-09	0.0183808284706938	0.252562653636966	0.729056508814012	1:39447679	rs2296173	chr1.1		1	39447679	1:39535388	9.23352e-08	1:39447679	7.94278964551674e-14	5545	3065	0.90897629867168	0.999999997570888	38579313	40576396	ENSG00000090621	ENSG00000090621	protein_coding	39576790	-1	129111	41402	129111	5	3	5	38577049	40576396	1999347	158718
T2D_Xue_30054458_1	T2D (Xue, EUR)	OTH	Naive_CD4_BP	CD4_naive_BP	CD4	Sorted cell	ENSG00000131238	PPT1	3107	5.6898602081086e-15	3.33310686546502e-08	1.70707368268211e-07	0.999999789700021	6.26153682745595e-09	1:39447679	rs2296173	chr1.1		1	39447679	1:40099836	6.1952e-16	1:39447679	7.94278964551674e-14	5487	3148	0.99997564178786	0.999999997553903	39099218	41096613	ENSG00000131238	ENSG00000131238	protein_coding	40097252	-1	649573	-2584	649573	21	0	21	39097735	41096613	1998878	158719
T2D_Xue_30054458_1	T2D (Xue, EUR)	OTH	Naive_CD4_BP	CD4_naive_BP	CD4	Sorted cell	ENSG00000116874	WARS2	3288	1.24440333881493e-11	1.33828687022433e-05	9.29834598727972e-07	0.999985612346967	7.49372872021817e-08	1:119035043	rs2794315	chr1.3		1	119035043	1:119035214	2.83069e-13	1:119928601	1.0458059244914e-10	5162	3379	0.999786164570623	0.99999996085386	118142316	119988510	ENSG00000116874	ENSG00000116874	protein_coding	119140653	-1	105610	105439	-787948	2	2	9	118142316	120140553	1998237	158722
T2D_Xue_30054458_1	T2D (Xue, EUR)	OTH	Naive_CD4_BP	CD4_naive_BP	CD4	Sorted cell	ENSG00000231365	WARS2-AS1	3290	2.07298277747911e-46	1.33828812319269e-05	1.54896009162375e-41	0.999986548927183	6.81915827758386e-08	1:119149571	rs10923759	chr1.3		1	119149571	1:119166142	8.46299e-35	1:119928601	1.0458059244914e-10	5161	3382	0.94831482144757	0.999999960644311	118140398	119988510	ENSG00000231365	ENSG00000231365	lncRNA	119140412	1	9159	25730	788189	1	1	10	118140398	120140270	1999872	158721
T2D_Xue_30054458_1	T2D (Xue, EUR)	OTH	Naive_CD4_BP	CD4_naive_BP	CD4	Sorted cell	ENSG00000092621	PHGDH	2314	3.62748235654967e-07	1.2978882029622e-05	0.0271050234322657	0.969792892391379	0.0030887425460892	1:119928601	rs2493394	chr1.3		1	119928601	1:119724921	5.24088e-10	1:119928601	1.0458059244914e-10	4552	2368	0.983660527525171	0.999999969635005	118648773	119988510	ENSG00000092621	ENSG00000092621	protein_coding	119711934	1	216667	12987	216667	3	0	3	118648728	120639317	1990589	158723
T2D_Xue_30054458_1	T2D (Xue, EUR)	OTH	Naive_CD4_BP	CD4_naive_BP	CD4	Sorted cell	ENSG00000136628	EPRS1	3938	6.55719480198157e-17	1.44612229704977e-06	4.53432276387294e-11	0.99999854339214	1.04402165293612e-08	1:219955995	rs7539937	chr1.5		1	219955995	1:219955995	8.72511e-16	1:219487193	9.53993482910137e-13	5650	3973	0.90040394741896	0.999652462487165	219047216	221044146	ENSG00000136628	ENSG00000136628	protein_coding	220046505	-1	90510	90510	559312	0	0	3	219047216	221045245	1998029	158724
T2D_Xue_30054458_1	T2D (Xue, EUR)	OTH	Naive_CD4_BP	CD4_naive_BP	CD4	Sorted cell	ENSG00000154429	CCSAP	2851	1.43409977060451e-55	0.00331943730869502	4.30592411339569e-53	0.996670186117483	1.0376573828736e-05	1:229328339	rs237806	chr1.6		1	229328339	1:229328339	6.36608e-39	1:229537208	1.82857876883179e-09	4954	2867	1.00000000000001	0.9982428458499	228343373	230342474	ENSG00000154429	ENSG00000154429	protein_coding	229343047	-1	14708	14708	-194161	0	0	4	228343373	230342474	1999101	158726
T2D_Xue_30054458_1	T2D (Xue, EUR)	OTH	Naive_CD4_BP	CD4_naive_BP	CD4	Sorted cell	ENSG00000035115	SH3YL1	3180	8.19065427448699e-91	5.20143320561941e-05	1.57460926968424e-86	0.999947581734241	4.03933691766694e-07	2:264019	rs7595075	chr2.1		2	264019	2:264019	1.98688e-49	2:622827	3.8395020545711e-10	4923	3231	0.999972622960907	0.999999934188104	11486	1265575	ENSG00000035115	ENSG00000035115	protein_coding	264032	-1	13	13	-358795	0	0	4	10610	1266061	1255451	158827
T2D_Xue_30054458_1	T2D (Xue, EUR)	OTH	Naive_CD4_BP	CD4_naive_BP	CD4	Sorted cell	ENSG00000233296	TMEM18-DT	4103	2.16677358754343e-25	5.20142315989394e-05	4.16550729191465e-21	0.999946009115663	1.97665273760665e-06	2:671939	rs12714416	chr2.1		2	671939	2:671939	1.01557e-24	2:622827	3.8395020545711e-10	6679	4173	0.919979059412631	0.999999926736944	11486	1674962	ENSG00000233296	ENSG00000233296	lncRNA	680081	1	-8142	-8142	-57254	1	1	1	10610	1676726	1666116	158829
T2D_Xue_30054458_1	T2D (Xue, EUR)	OTH	Naive_CD4_BP	CD4_naive_BP	CD4	Sorted cell	ENSG00000235688	SNTG2-AS1	4670	6.62851178075683e-12	5.20142931093317e-05	1.27429678064136e-07	0.999947626528437	2.31742145614708e-07	2:746493	rs4854368	chr2.1		2	746493	2:759296	2.01746e-13	2:622827	3.8395020545711e-10	7837	4749	0.980477165361711	0.999999913292452	11486	1951245	ENSG00000235688	ENSG00000235688	lncRNA	953621	-1	207128	194325	330794	3	3	5	10610	1951245	1940635	158830
T2D_Xue_30054458_1	T2D (Xue, EUR)	OTH	Naive_CD4_BP	CD4_naive_BP	CD4	Sorted cell	ENSG00000172554	SNTG2	4668	1.03235003014472e-13	5.20142998795843e-05	1.98463902928838e-09	0.999947755710205	2.28005173107173e-07	2:766205	rs11691855	chr2.1		2	766205	2:766205	1.90828e-15	2:622827	3.8395020545711e-10	7835	4747	0.981134133439621	0.999999913292453	11486	1950672	ENSG00000172554	ENSG00000172554	protein_coding	950849	1	-184644	-184644	-328022	2	2	4	10610	1950672	1940062	158828
T2D_Xue_30054458_1	T2D (Xue, EUR)	OTH	Naive_CD4_BP	CD4_naive_BP	CD4	Sorted cell	ENSG00000237667	LINC01115	4454	3.05065077578878e-13	5.20143136629844e-05	5.86471598144704e-09	0.999947876568829	1.03252488197254e-07	2:871501	rs4263142	chr2.1		2	871501	2:871501	7.18808e-15	2:622827	3.8395020545711e-10	7551	4528	0.996674111845483	0.99999992473162	11486	1868338	ENSG00000237667	ENSG00000237667	lncRNA	868313	-1	-3188	-3188	245486	0	0	2	10610	1868338	1857728	158831
T2D_Xue_30054458_1	T2D (Xue, EUR)	OTH	Naive_CD4_BP	CD4_naive_BP	CD4	Sorted cell	ENSG00000138030	KHK	2158	1.28569990088557e-49	2.07713746264223e-14	6.18976800529153e-36	0.999999999999986	4.32933870184049e-16	2:27092196	rs6754371	chr2.2		2	27092196	2:27111471	8.0897e-32	2:27518370	8.65349371912109e-21	3894	2164	0.99996313362427	0.999999999999929	26087080	28086710	ENSG00000138030	ENSG00000138030	protein_coding	27086772	1	5424	24699	431598	0	0	22	26087080	28086710	1999630	158832
T2D_Xue_30054458_1	T2D (Xue, EUR)	OTH	Naive_CD4_BP	CD4_naive_BP	CD4	Sorted cell	ENSG00000163798	SLC4A1AP	2669	1.65574228310118e-18	2.07696544360036e-14	7.97126965778636e-05	0.999917178347366	3.10895603617271e-06	2:27518370	rs780094	chr2.2		2	27518370	2:27670803	1.31725e-10	2:27518370	8.65349371912109e-21	4367	2675	0.992844531520335	0.999999999999929	26663655	28663138	ENSG00000163798	ENSG00000163798	protein_coding	27663889	1	-145519	6914	-145519	6	0	6	26663591	28663138	1999547	158833
T2D_Xue_30054458_1	T2D (Xue, EUR)	OTH	Naive_CD4_BP	CD4_naive_BP	CD4	Sorted cell	ENSG00000115944	COX7A2L	4851	2.2510149032814e-54	8.08947827410219e-22	2.78264534127972e-33	1	1.62835501911151e-24	2:42345535	rs2041354	chr2.3		2	42345535	2:42345535	7.14881e-31	2:43402792	5.94993687541268e-28	7007	4874	0.999999999891071	1	41426555	43424978	ENSG00000115944	ENSG00000115944	protein_coding	42361217	-1	15682	15682	-1041575	0	0	14	41426555	43424978	1998423	158834
T2D_Xue_30054458_1	T2D (Xue, EUR)	OTH	Naive_CD4_BP	CD4_naive_BP	CD4	Sorted cell	ENSG00000230587	LINC02580	4404	2.21743694610651e-24	4.94714502508383e-22	0.00446111706909351	0.995283397933651	0.000255484997252632	2:43402792	rs7607777	chr2.3		2	43402792	2:43139735	6.5615e-10	2:43402792	5.94993687541268e-28	6601	4427	0.997161566509035	0.999999906966972	42132736	44132210	ENSG00000230587	ENSG00000230587	lncRNA	43217246	-1	-185546	77511	-185546	2	0	2	42132736	44132210	1999474	158835
T2D_Xue_30054458_1	T2D (Xue, EUR)	OTH	Naive_CD4_BP	CD4_naive_BP	CD4	Sorted cell	ENSG00000273106	PPM1B-DT	4280	1.81892855277161e-26	4.97039762702413e-22	3.65938396962257e-05	0.999961945626446	1.4605338544946e-06	2:43402792	rs7607777	chr2.3		2	43402792	2:44204816	8.50822e-11	2:43402792	5.94993687541268e-28	6538	4297	0.998917337688413	0.999999906966972	43170021	45166738	ENSG00000273106	ENSG00000273106	lncRNA	44167437	-1	764645	-37379	764645	7	2	7	43168996	45168171	1999175	158836
T2D_Xue_30054458_1	T2D (Xue, EUR)	OTH	Naive_CD4_BP	CD4_naive_BP	CD4	Sorted cell	ENSG00000162927	PUS10	3014	1.02141424469403e-10	4.51652523588183e-09	0.0220989488378765	0.977177602956896	0.000723443586560549	2:60358671	rs243019	chr2.4		2	60358671	2:61021510	5.81685e-09	2:60358671	1.56340525374584e-15	4811	3132	0.965307201040864	0.999999999676582	60018652	62017568	ENSG00000162927	ENSG00000162927	protein_coding	61018255	-1	659584	-3255	659584	12	0	12	60018652	62017568	1998916	158837
T2D_Xue_30054458_1	T2D (Xue, EUR)	OTH	Naive_CD4_BP	CD4_naive_BP	CD4	Sorted cell	ENSG00000225889	AC074289.1	3285	2.58056833514887e-16	1.63076617267224e-05	1.58240058701878e-11	0.999983341641727	3.50680719827836e-07	2:64248986	rs2555438	chr2.5		2	64248986	2:64258331	1.13991e-16	2:65049318	9.59170562811796e-12	5114	3305	0.999857943529926	0.99999977252489	63144312	65142830	ENSG00000225889	ENSG00000225889	lncRNA	64143239	1	105747	115092	906079	3	3	19	63144312	65142830	1998518	158838
T2D_Xue_30054458_1	T2D (Xue, EUR)	OTH	Naive_CD4_BP	CD4_naive_BP	CD4	Sorted cell	ENSG00000138071	ACTR2	3959	2.170675028029e-07	1.54201265934544e-05	0.0138344595513026	0.982771018168109	0.00337888508649169	2:65049318	rs1009358	chr2.5		2	65049318	2:65257309	4.54314e-08	2:65049318	9.59170562811796e-12	6027	3991	0.951009524032037	0.999999685153668	64228067	66227346	ENSG00000138071	ENSG00000138071	protein_coding	65227831	1	-178513	29478	-178513	5	0	5	64228067	66227346	1999279	158839
T2D_Xue_30054458_1	T2D (Xue, EUR)	OTH	Naive_CD4_BP	CD4_naive_BP	CD4	Sorted cell	ENSG00000138071	ACTR2	3959	2.170675028029e-07	1.54201265934544e-05	0.0138344595513026	0.982771018168109	0.00337888508649169	2:65049318	rs1009358	chr2.6		2	65049318	2:65257309	4.54314e-08	2:65049318	9.59170562811796e-12	6027	3991	0.951009524032037	0.999999685153668	64228067	66227346	ENSG00000138071	ENSG00000138071	protein_coding	65227831	1	-178513	29478	-178513	5	0	5	64228067	66227346	1999279	158839
T2D_Xue_30054458_1	T2D (Xue, EUR)	OTH	Naive_CD4_BP	CD4_naive_BP	CD4	Sorted cell	ENSG00000088179	PTPN4	3109	1.0816316952409e-08	3.5964194704416e-05	0.000300644862143669	0.999642480381701	2.08997451336274e-05	2:120552183	rs12617659	chr2.7		2	120552183	2:119961803	3.87043e-11	2:120552183	2.92127906548138e-11	5536	3186	0.999675966192042	0.999999961697175	118760039	120759598	ENSG00000088179	ENSG00000088179	protein_coding	119759922	1	792261	201881	792261	11	0	11	118760039	120759598	1999559	158841
T2D_Xue_30054458_1	T2D (Xue, EUR)	OTH	Naive_CD4_BP	CD4_naive_BP	CD4	Sorted cell	ENSG00000115109	EPB41L5	2691	7.28643014165545e-07	3.52170251618794e-05	0.0202529859566316	0.9788726170542	0.000838451320991467	2:120552183	rs12617659	chr2.7		2	120552183	2:119855812	1.95488e-07	2:120552183	2.92127906548138e-11	5324	2763	0.90764926247255	0.999999963684901	119019080	121011861	ENSG00000115109	ENSG00000115109	protein_coding	120013077	1	539106	-157265	539106	10	0	10	119014174	121012615	1998441	158842
T2D_Xue_30054458_1	T2D (Xue, EUR)	OTH	Naive_CD4_BP	CD4_naive_BP	CD4	Sorted cell	ENSG00000196151	WDSUB1	4626	6.47803456436948e-48	2.2868931666991e-05	2.83261419981791e-43	0.999977075201845	5.58664932698872e-08	2:159284557	rs714156	chr2.8		2	159284557	2:159284557	2.8184e-35	2:160280145	1.18844599543449e-11	6758	4875	1	0.999999576544845	158287214	160286545	ENSG00000196151	ENSG00000196151	protein_coding	159286703	-1	2146	2146	-993442	0	0	15	158287214	160286545	1999331	158843
T2D_Xue_30054458_1	T2D (Xue, EUR)	OTH	Naive_CD4_BP	CD4_naive_BP	CD4	Sorted cell	ENSG00000241399	CD302	4181	1.5114415459467e-18	1.92673611427048e-05	7.84441685384495e-14	0.999980533962528	1.98676254151298e-07	2:159805547	rs2042772	chr2.8		2	159805547	2:159805547	5.98491e-20	2:160280145	1.18844599543449e-11	6321	4341	0.999999996965606	0.999999645139002	158798591	160797505	ENSG00000241399	ENSG00000241399	protein_coding	159798208	-1	-7339	-7339	-481937	0	0	6	158798591	160798185	1999594	158845
T2D_Xue_30054458_1	T2D (Xue, EUR)	OTH	Naive_CD4_BP	CD4_naive_BP	CD4	Sorted cell	ENSG00000054219	LY75	4251	2.65646884367346e-51	1.92673626816776e-05	1.37871358557587e-46	0.999980660299016	7.23383057848466e-08	2:159903827	rs3792198	chr2.8		2	159903827	2:159903827	2.03802e-36	2:160280145	1.18844599543449e-11	6236	4411	0.999925502188882	0.999999648105238	158905141	160904409	ENSG00000054219	ENSG00000054219	protein_coding	159904756	-1	929	929	-375389	1	1	3	158904996	160904409	1999413	158846
T2D_Xue_30054458_1	T2D (Xue, EUR)	OTH	Naive_CD4_BP	CD4_naive_BP	CD4	Sorted cell	ENSG00000123636	BAZ2B	4266	8.69324831343101e-08	1.91765480870033e-05	0.00451180012731191	0.995263372683633	0.000205563708486148	2:160280145	rs7572970	chr2.8		2	160280145	2:159778566	2.10742e-07	2:160280145	1.18844599543449e-11	6346	4422	0.937598228339366	0.999999675115044	158617042	160616491	ENSG00000123636	ENSG00000123636	protein_coding	159616548	-1	-663597	-162018	-663597	11	3	11	158617042	160616491	1999449	158844
T2D_Xue_30054458_1	T2D (Xue, EUR)	OTH	Naive_CD4_BP	CD4_naive_BP	CD4	Sorted cell	ENSG00000285373	LINC02478	4103	4.66548811269148e-08	6.16482549265817e-06	0.00242139700505543	0.318597639795027	0.678974751719542	2:160280145	rs7572970	chr2.8		2	160280145	2:160335559	1.168e-08	2:160280145	1.18844599543449e-11	6034	4194	0.937492511244602	0.999999816446626	159272009	161271100	ENSG00000285373	ENSG00000285373	lncRNA	160271880	-1	-8265	-63679	-8265	0	0	0	159272009	161271385	1999376	158847
T2D_Xue_30054458_1	T2D (Xue, EUR)	OTH	Naive_CD4_BP	CD4_naive_BP	CD4	Sorted cell	ENSG00000153250	RBMS1	3852	8.14138699071362e-32	1.92017620968037e-05	4.22539404520731e-27	0.996567975600113	0.00341282263779096	2:160474429	rs10173412	chr2.8		2	160474429	2:160460949	5.68521e-29	2:160280145	1.18844599543449e-11	5751	3868	0.986974941848937	0.999999874360565	159494756	161493727	ENSG00000153250	ENSG00000153250	protein_coding	160493807	-1	19378	32858	213662	0	0	0	159494163	161493727	1999564	158848
T2D_Xue_30054458_1	T2D (Xue, EUR)	OTH	Naive_CD4_BP	CD4_naive_BP	CD4	Sorted cell	ENSG00000144460	NYAP2	3934	5.05641626205024e-32	3.83969452983227e-28	0.000131670072226357	0.999863985628135	4.34429963921481e-06	2:226257202	rs2943656	chr2.11		2	226257202	2:225200983	5.45781e-10	2:226257202	3.54935164364979e-34	5302	3973	0.96930744044757	0.999999999999998	224399830	226399672	ENSG00000144460	ENSG00000144460	protein_coding	225399710	1	857492	-198727	857492	0	0	0	224399830	226399672	1999842	158849
T2D_Xue_30054458_1	T2D (Xue, EUR)	OTH	Naive_CD4_BP	CD4_naive_BP	CD4	Sorted cell	ENSG00000144559	TAMM41	3640	2.02913131076141e-29	1.34950663925734e-18	1.50360972795672e-11	0.999999999984283	6.76581367463298e-13	3:12353341	rs1899951	chr3.1		3	12353341	3:11836142	4.53025e-17	3:12353341	1.10209342631909e-24	5948	3786	0.999706919758683	1	10847304	12845392	ENSG00000144559	ENSG00000144559	protein_coding	11846885	-1	-506456	10743	-506456	5	0	5	10847304	12846052	1998748	158867
T2D_Xue_30054458_1	T2D (Xue, EUR)	OTH	Naive_CD4_BP	CD4_naive_BP	CD4	Sorted cell	ENSG00000144559	TAMM41	3640	2.02913131076141e-29	1.34950663925734e-18	1.50360972795672e-11	0.999999999984283	6.76581367463298e-13	3:12353341	rs1899951	chr3.2		3	12353341	3:11836142	4.53025e-17	3:12353341	1.10209342631909e-24	5948	3786	0.999706919758683	1	10847304	12845392	ENSG00000144559	ENSG00000144559	protein_coding	11846885	-1	-506456	10743	-506456	5	0	5	10847304	12846052	1998748	158867
T2D_Xue_30054458_1	T2D (Xue, EUR)	OTH	Naive_CD4_BP	CD4_naive_BP	CD4	Sorted cell	ENSG00000144712	CAND2	3630	2.62158306406584e-26	1.34950661167215e-18	1.94262331711635e-08	0.999999979541272	1.03249790847022e-09	3:12353341	rs1899951	chr3.1		3	12353341	3:12796583	2.52186e-21	3:12353341	1.10209342631909e-24	6469	3780	0.999999978312642	1	11797357	13796385	ENSG00000144712	ENSG00000144712	protein_coding	12796680	1	-443339	-97	-443339	7	0	7	11797035	13796385	1999350	158869
T2D_Xue_30054458_1	T2D (Xue, EUR)	OTH	Naive_CD4_BP	CD4_naive_BP	CD4	Sorted cell	ENSG00000144712	CAND2	3630	2.62158306406584e-26	1.34950661167215e-18	1.94262331711635e-08	0.999999979541272	1.03249790847022e-09	3:12353341	rs1899951	chr3.2		3	12353341	3:12796583	2.52186e-21	3:12353341	1.10209342631909e-24	6469	3780	0.999999978312642	1	11797357	13796385	ENSG00000144712	ENSG00000144712	protein_coding	12796680	1	-443339	-97	-443339	7	0	7	11797035	13796385	1999350	158869
T2D_Xue_30054458_1	T2D (Xue, EUR)	OTH	Naive_CD4_BP	CD4_naive_BP	CD4	Sorted cell	ENSG00000154743	TSEN2	3649	7.13599068206877e-26	1.34950656080467e-18	5.28785148169681e-08	0.999999941839393	5.28209495104872e-09	3:12353341	rs1899951	chr3.1		3	12353341	3:12535896	1.48443e-14	3:12353341	1.10209342631909e-24	6430	3803	0.982082100475432	1	11484712	13481838	ENSG00000154743	ENSG00000154743	protein_coding	12484480	1	-131139	51416	-131139	0	0	0	11484712	13484209	1999497	158868
T2D_Xue_30054458_1	T2D (Xue, EUR)	OTH	Naive_CD4_BP	CD4_naive_BP	CD4	Sorted cell	ENSG00000154743	TSEN2	3649	7.13599068206877e-26	1.34950656080467e-18	5.28785148169681e-08	0.999999941839393	5.28209495104872e-09	3:12353341	rs1899951	chr3.2		3	12353341	3:12535896	1.48443e-14	3:12353341	1.10209342631909e-24	6430	3803	0.982082100475432	1	11484712	13481838	ENSG00000154743	ENSG00000154743	protein_coding	12484480	1	-131139	51416	-131139	0	0	0	11484712	13484209	1999497	158868
T2D_Xue_30054458_1	T2D (Xue, EUR)	OTH	Naive_CD4_BP	CD4_naive_BP	CD4	Sorted cell	ENSG00000182247	UBE2E2	4496	2.79414584514713e-15	3.83272385937133e-12	0.000435951591513951	0.597189112627927	0.402374935776722	3:23413299	rs1496653	chr3.3		3	23413299	3:23439622	2.92284e-10	3:23413299	2.35940988363096e-18	6489	4519	0.934394108500236	0.999999999988954	22203112	24202985	ENSG00000182247	ENSG00000182247	protein_coding	23203327	1	209972	236295	209972	2	2	2	22203112	24202985	1999873	158870
T2D_Xue_30054458_1	T2D (Xue, EUR)	OTH	Naive_CD4_BP	CD4_naive_BP	CD4	Sorted cell	ENSG00000182247	UBE2E2	4496	2.79414584514713e-15	3.83272385937133e-12	0.000435951591513951	0.597189112627927	0.402374935776722	3:23413299	rs1496653	chr3.4		3	23413299	3:23439622	2.92284e-10	3:23413299	2.35940988363096e-18	6489	4519	0.934394108500236	0.999999999988954	22203112	24202985	ENSG00000182247	ENSG00000182247	protein_coding	23203327	1	209972	236295	209972	2	2	2	22203112	24202985	1999873	158870
T2D_Xue_30054458_1	T2D (Xue, EUR)	OTH	Naive_CD4_BP	CD4_naive_BP	CD4	Sorted cell	ENSG00000197885	NKIRAS1	4435	1.35187404201992e-13	6.26954429368409e-12	0.0210923721526031	0.978192968674735	0.000714659166255717	3:23413299	rs1496653	chr3.3		3	23413299	3:23895158	2.08759e-08	3:23413299	2.35940988363096e-18	6618	4491	0.930804792664046	0.999999999988951	22947964	24946106	ENSG00000197885	ENSG00000197885	protein_coding	23916990	-1	503691	21832	503691	2	0	2	22947964	24946245	1998281	158871
T2D_Xue_30054458_1	T2D (Xue, EUR)	OTH	Naive_CD4_BP	CD4_naive_BP	CD4	Sorted cell	ENSG00000197885	NKIRAS1	4435	1.35187404201992e-13	6.26954429368409e-12	0.0210923721526031	0.978192968674735	0.000714659166255717	3:23413299	rs1496653	chr3.4		3	23413299	3:23895158	2.08759e-08	3:23413299	2.35940988363096e-18	6618	4491	0.930804792664046	0.999999999988951	22947964	24946106	ENSG00000197885	ENSG00000197885	protein_coding	23916990	-1	503691	21832	503691	2	0	2	22947964	24946245	1998281	158871
T2D_Xue_30054458_1	T2D (Xue, EUR)	OTH	Naive_CD4_BP	CD4_naive_BP	CD4	Sorted cell	ENSG00000173200	PARP15	4071	1.2353388832451e-60	1.11943113109331e-22	1.10354165516068e-38	1	8.33449858676027e-25	3:122578922	rs1500533	chr3.6		3	122578922	3:122578922	1.65679e-32	3:123346931	3.21866770105239e-29	5745	4124	0.999999997950833	1	121578188	123577437	ENSG00000173200	ENSG00000173200	protein_coding	122577650	1	1272	1272	769281	0	0	9	121578188	123577629	1999441	158874
T2D_Xue_30054458_1	T2D (Xue, EUR)	OTH	Naive_CD4_BP	CD4_naive_BP	CD4	Sorted cell	ENSG00000169087	HSPBAP1	3811	2.03048149168519e-50	1.1194311310933e-22	1.81385119216945e-28	1	3.65366987530296e-25	3:122788589	rs13093464	chr3.6		3	122788589	3:122788589	7.8654e-29	3:123346931	3.21866770105239e-29	5465	3870	0.937948892185192	1	121794241	123793780	ENSG00000169087	ENSG00000169087	protein_coding	122793831	-1	5242	5242	-553100	0	0	7	121794241	123793780	1999539	158875
T2D_Xue_30054458_1	T2D (Xue, EUR)	OTH	Naive_CD4_BP	CD4_naive_BP	CD4	Sorted cell	ENSG00000114023	FAM162A	4097	3.68851825591384e-24	1.08128370626275e-22	0.0329498836951628	0.965918735615371	0.00113138068946582	3:123346931	rs11708067	chr3.6		3	123346931	3:121889685	7.83941e-08	3:123346931	3.21866770105239e-29	5794	4135	0.936701428481672	0.999999999999998	121384655	123384103	ENSG00000114023	ENSG00000114023	protein_coding	122384182	1	962749	-494497	962749	17	6	17	121384229	123384103	1999874	158872
T2D_Xue_30054458_1	T2D (Xue, EUR)	OTH	Naive_CD4_BP	CD4_naive_BP	CD4	Sorted cell	ENSG00000114030	KPNA1	4043	1.92906542375799e-24	1.0994862449781e-22	0.0172325511608199	0.982181845182703	0.000585603656474595	3:123346931	rs11708067	chr3.6		3	123346931	3:122558421	6.95165e-11	3:123346931	3.21866770105239e-29	5748	4083	0.98076843830261	1	121515437	123514608	ENSG00000114030	ENSG00000114030	protein_coding	122514939	-1	-831992	-43482	-831992	13	1	13	121515026	123514608	1999582	158873
T2D_Xue_30054458_1	T2D (Xue, EUR)	OTH	Naive_CD4_BP	CD4_naive_BP	CD4	Sorted cell	ENSG00000160145	KALRN	3631	9.8297964423338e-29	1.11943004381518e-22	8.78106403270508e-07	0.999999028535913	9.33576875273123e-08	3:123346931	rs11708067	chr3.6		3	123346931	3:124657806	5.17642e-14	3:123346931	3.21866770105239e-29	5210	3761	0.927021122909291	1	123034797	125032153	ENSG00000160145	ENSG00000160145	protein_coding	124033369	1	-686438	624437	-686438	5	1	5	123033740	125032966	1999226	158876
T2D_Xue_30054458_1	T2D (Xue, EUR)	OTH	Naive_CD4_BP	CD4_naive_BP	CD4	Sorted cell	ENSG00000114744	COMMD2	3923	5.4773588228456e-24	0.000131619970111827	4.16094637239296e-20	0.999868101724762	2.78305124789817e-07	3:149760473	rs9848558	chr3.7		3	149760473	3:149760473	5.45977e-23	3:150379848	1.05077630568126e-10	6116	3978	0.91504203167454	0.999999845807399	148753728	150752209	ENSG00000114744	ENSG00000114744	protein_coding	149752489	-1	-7984	-7984	-627359	0	0	5	148753012	150752209	1999197	158877
T2D_Xue_30054458_1	T2D (Xue, EUR)	OTH	Naive_CD4_BP	CD4_naive_BP	CD4	Sorted cell	ENSG00000070087	PFN2	3539	9.64865892034917e-42	0.000131619120413693	7.32976849364508e-38	0.999867118838178	1.26204141075657e-06	3:149971224	rs1563617	chr3.7		3	149971224	3:149971224	1.87669e-32	3:150379848	1.05077630568126e-10	5835	3595	0.999999999999973	0.999999850257936	149051609	151047110	ENSG00000070087	ENSG00000070087	protein_coding	149970895	-1	-329	-329	-408953	0	0	2	149051236	151050254	1999018	158878
T2D_Xue_30054458_1	T2D (Xue, EUR)	OTH	Naive_CD4_BP	CD4_naive_BP	CD4	Sorted cell	ENSG00000240137	ERICH6-AS1	3330	8.08304622418186e-10	0.000131620103229788	6.14034338539761e-06	0.999861446485056	7.92260024657467e-07	3:150379848	rs9844972	chr3.7		3	150379848	3:150704682	1.17955e-12	3:150379848	1.05077630568126e-10	5201	3351	0.960412163333536	0.999999963862379	149704288	151703344	ENSG00000240137	ENSG00000240137	lncRNA	150703542	1	-323694	1140	-323694	5	1	5	149704288	151703344	1999056	158880
T2D_Xue_30054458_1	T2D (Xue, EUR)	OTH	Naive_CD4_BP	CD4_naive_BP	CD4	Sorted cell	ENSG00000144895	EIF2A	3364	7.6466033566179e-19	0.000131620513562352	5.80879328312186e-15	0.999864008580787	4.37090564203993e-06	3:150571181	rs13077944	chr3.7		3	150571181	3:150594311	3.66071e-20	3:150379848	1.05077630568126e-10	5201	3406	0.996266627792132	0.999999885308173	149550199	151546280	ENSG00000144895	ENSG00000144895	protein_coding	150546787	1	24394	47524	-166939	0	0	3	149547421	151546529	1999108	158879
T2D_Xue_30054458_1	T2D (Xue, EUR)	OTH	Naive_CD4_BP	CD4_naive_BP	CD4	Sorted cell	ENSG00000163918	RFC4	3174	1.61706619327507e-80	2.79869065438023e-49	5.77793830391437e-32	1	1.81692735250414e-33	3:185812502	rs6769511	chr3.10		3	185812502	3:186790133	2.95983e-30	3:185812502	4.52861371809285e-56	6165	3198	1	1	185807411	187804790	ENSG00000163918	ENSG00000163918	protein_coding	186806482	-1	993980	16349	993980	23	0	23	185807411	187806153	1998742	158882
T2D_Xue_30054458_1	T2D (Xue, EUR)	OTH	Naive_CD4_BP	CD4_naive_BP	CD4	Sorted cell	ENSG00000136514	RTP4	3735	1.96871567888123e-08	9.222394331951e-07	0.0208874874550602	0.978467303862288	0.000644266756062817	3:188022735	rs6808574	chr3.12		3	188022735	3:187348369	2.76677e-08	3:188022735	3.78156071538486e-13	6559	3761	0.953154649919546	0.999999999128166	186369089	188366894	ENSG00000136514	ENSG00000136514	protein_coding	187368385	1	654350	-20016	654350	9	0	9	186368494	188367400	1998906	158883
T2D_Xue_30054458_1	T2D (Xue, EUR)	OTH	Naive_CD4_BP	CD4_naive_BP	CD4	Sorted cell	ENSG00000136514	RTP4	3735	1.96871567888123e-08	9.222394331951e-07	0.0208874874550602	0.978467303862288	0.000644266756062817	3:188022735	rs6808574	chr3.13		3	188022735	3:187348369	2.76677e-08	3:188022735	3.78156071538486e-13	6559	3761	0.953154649919546	0.999999999128166	186369089	188366894	ENSG00000136514	ENSG00000136514	protein_coding	187368385	1	654350	-20016	654350	9	0	9	186368494	188367400	1998906	158883
T2D_Xue_30054458_1	T2D (Xue, EUR)	OTH	Naive_CD4_BP	CD4_naive_BP	CD4	Sorted cell	ENSG00000288794		3232	1.2017781983815e-12	9.42771538765884e-07	1.27472606483966e-06	0.999997715978265	6.65229291444509e-08	3:188022735	rs6808574	chr3.13		3	188022735	3:188348649	1.07175e-13	3:188022735	3.78156071538486e-13	5740	3257	0.999999073023423	0.999999999329497	187300528	189299476	ENSG00000288794	ENSG00000288794	lncRNA	188300455	1	-277720	48194	-277720	3	0	3	187300528	189299476	1998948	158884
T2D_Xue_30054458_1	T2D (Xue, EUR)	OTH	Naive_CD4_BP	CD4_naive_BP	CD4	Sorted cell	ENSG00000145284	SCD5	3925	5.76558934891286e-14	0.00025717844566943	2.24128493861377e-10	0.999741988150651	8.33179493599337e-07	4:82858341	rs35180881	chr4.2		4	82858341	4:82858341	1.03322e-16	4:82663343	3.86810353722636e-10	5954	3967	0.963268386553079	0.999999847448919	81799487	83796460	ENSG00000145284	ENSG00000145284	protein_coding	82798796	-1	-59545	-59545	135453	0	0	0	81799487	83797309	1997822	158885
T2D_Xue_30054458_1	T2D (Xue, EUR)	OTH	Naive_CD4_BP	CD4_naive_BP	CD4	Sorted cell	ENSG00000163319	MRPS18C	3753	1.66002565180592e-42	0.00025717169383994	6.45304860415483e-39	0.999708241451852	3.45868543120796e-05	4:83461610	rs11099601	chr4.2		4	83461610	4:83452469	6.87906e-33	4:82663343	3.86810353722636e-10	5543	3764	0.995794095474423	0.999999967918321	82457719	84455887	ENSG00000163319	ENSG00000163319	protein_coding	83456058	1	5552	-3589	-792715	0	1	12	82456528	84455887	1999359	158886
T2D_Xue_30054458_1	T2D (Xue, EUR)	OTH	Naive_CD4_BP	CD4_naive_BP	CD4	Sorted cell	ENSG00000109320	NFKB1	3268	1.0700921534799e-11	0.000341219831522108	3.13478174671959e-08	0.999586382461043	7.23663489154114e-05	4:102627059	rs35992292	chr4.3		4	102627059	4:102591294	4.29733e-14	4:103067742	5.64631607408654e-10	5199	3275	0.944774520672088	0.999465135009259	101503451	103501329	ENSG00000109320	ENSG00000109320	protein_coding	102501359	1	125700	89935	566383	1	1	12	101502857	103501329	1998472	158887
T2D_Xue_30054458_1	T2D (Xue, EUR)	OTH	Naive_CD4_BP	CD4_naive_BP	CD4	Sorted cell	ENSG00000109323	MANBA	3346	3.41510755043198e-61	0.00034107477358143	1.00042666873694e-57	0.999148477283472	0.00051044794295067	4:102636154	rs4496586	chr4.3		4	102636154	4:102636154	2.57852e-41	4:103067742	5.64631607408654e-10	5279	3352	0.91109433432129	0.999465147010526	101761593	103760130	ENSG00000109323	ENSG00000109323	protein_coding	102760968	-1	124814	124814	-306774	4	4	6	101761593	103760130	1998537	158888
T2D_Xue_30054458_1	T2D (Xue, EUR)	OTH	Naive_CD4_BP	CD4_naive_BP	CD4	Sorted cell	ENSG00000164039	BDH2	3259	3.63604147440406e-65	0.000313417171166869	1.06515205012949e-61	0.917969499035244	0.0817170837935766	4:103116231	rs2623070	chr4.3		4	103116231	4:103133529	5.83993e-42	4:103067742	5.64631607408654e-10	5332	3267	0.999999989846006	0.999465082328591	102100191	104099611	ENSG00000164039	ENSG00000164039	protein_coding	103099834	-1	-16397	-33695	32092	0	0	1	102100191	104099612	1999421	158889
T2D_Xue_30054458_1	T2D (Xue, EUR)	OTH	Naive_CD4_BP	CD4_naive_BP	CD4	Sorted cell	ENSG00000164144	ARFIP1	3171	2.54385149660907e-30	0.000153081465448714	1.66150822767546e-26	0.999846549607937	3.6892660961324e-07	4:152779978	rs4619875	chr4.4		4	152779978	4:152779978	1.8723e-27	4:152332969	2.81494439197096e-10	5479	3432	0.999999835793898	0.999998344923052	151779958	153779899	ENSG00000164144	ENSG00000164144	protein_coding	152779954	1	24	24	-446985	0	0	9	151779958	153779899	1999941	158890
T2D_Xue_30054458_1	T2D (Xue, EUR)	OTH	Naive_CD4_BP	CD4_naive_BP	CD4	Sorted cell	ENSG00000164306	PRIMPOL	3459	1.01881878618845e-21	7.15291321400005e-06	1.42433078293932e-16	0.999992797098925	4.99878637842921e-08	4:184670327	rs1405940	chr4.5		4	184670327	4:184669899	4.99906e-23	4:184795078	1.97922992666638e-11	7341	3480	0.927063252317487	0.999999997494125	183649738	185639869	ENSG00000164306	ENSG00000164306	protein_coding	184649738	1	20589	20161	145340	0	0	1	183649738	185649367	1999629	158891
T2D_Xue_30054458_1	T2D (Xue, EUR)	OTH	Naive_CD4_BP	CD4_naive_BP	CD4	Sorted cell	ENSG00000151725	CENPU	3485	3.23830520704334e-11	7.15286440968222e-06	4.52722100473015e-06	0.999985973437506	2.34644469607549e-06	4:184795078	rs735949	chr4.5		4	184795078	4:184732672	6.8324e-13	4:184795078	1.97922992666638e-11	7378	3508	0.998744190888685	0.99999999765048	183734133	185733223	ENSG00000151725	ENSG00000151725	protein_coding	184734096	-1	-60982	1424	-60982	0	0	0	183734133	185733223	1999090	158892
T2D_Xue_30054458_1	T2D (Xue, EUR)	OTH	Naive_CD4_BP	CD4_naive_BP	CD4	Sorted cell	ENSG00000250410	LRP2BP-AS1	3716	1.97662700738209e-10	7.15269836700559e-06	2.76336748244591e-05	0.999962760213591	2.45321555560525e-06	4:184795078	rs735949	chr4.5		4	184795078	4:185249204	3.15645e-11	4:184795078	1.97922992666638e-11	7789	3737	0.950425384999399	0.99999999854966	184371308	186370589	ENSG00000250410	ENSG00000250410	lncRNA	185370725	1	-575647	-121521	-575647	13	0	13	184371308	186370589	1999281	158895
T2D_Xue_30054458_1	T2D (Xue, EUR)	OTH	Naive_CD4_BP	CD4_naive_BP	CD4	Sorted cell	ENSG00000164323	CFAP97	3754	1.38929966472874e-23	7.15291339188511e-06	1.94227111423628e-18	0.99999283207109	1.50155188656287e-08	4:185207640	rs3108240	chr4.5		4	185207640	4:185207640	3.45717e-22	4:184795078	1.97922992666638e-11	7910	3777	0.999999999608649	0.999999997844045	184215396	186209044	ENSG00000164323	ENSG00000164323	protein_coding	185204000	-1	-3640	-3640	408922	0	0	11	184209880	186209466	1999586	158894
T2D_Xue_30054458_1	T2D (Xue, EUR)	OTH	Naive_CD4_BP	CD4_naive_BP	CD4	Sorted cell	ENSG00000109762	SNX25	3766	6.98694947189752e-109	7.15291337444833e-06	9.76790715670496e-104	0.999992829777411	1.73092115185081e-08	4:185256146	rs62347787	chr4.5		4	185256146	4:185256146	4.52403e-53	4:184795078	1.97922992666638e-11	7936	3789	0.940933444210337	0.999999997844045	184204458	186204014	ENSG00000109762	ENSG00000109762	protein_coding	185209598	1	46548	46548	-414520	0	0	12	184204458	186204014	1999556	158893
T2D_Xue_30054458_1	T2D (Xue, EUR)	OTH	Naive_CD4_BP	CD4_naive_BP	CD4	Sorted cell	ENSG00000154122	ANKH	3226	2.60045585856118e-06	0.0056707688832099	0.000455741199083887	0.993826821886544	4.40675753038032e-05	5:14847222	rs1061813	chr5.1		5	14847222	5:14872580	2.64772e-10	5:14847222	4.1849452671785e-09	4952	3272	0.977479451546342	0.999992116341958	13871816	15870191	ENSG00000154122	ENSG00000154122	protein_coding	14871778	-1	24556	-802	24556	0	1	0	13871816	15870822	1999006	158896
T2D_Xue_30054458_1	T2D (Xue, EUR)	OTH	Naive_CD4_BP	CD4_naive_BP	CD4	Sorted cell	ENSG00000178996	SNX18	4565	1.49248784778503e-12	4.31881103605002e-06	3.45576789891154e-07	0.999995313955127	2.16555543142057e-08	5:53976834	rs4865796	chr5.2		5	53976834	5:54647014	8.1215e-14	5:53976834	1.08408890983584e-11	6530	4645	0.999967479388476	0.990401678218965	53517817	55516842	ENSG00000178996	ENSG00000178996	protein_coding	54517759	1	-540925	129255	-540925	2	0	2	53517817	55516842	1999025	158898
T2D_Xue_30054458_1	T2D (Xue, EUR)	OTH	Naive_CD4_BP	CD4_naive_BP	CD4	Sorted cell	ENSG00000247796	MOCS2-DT	4889	1.03060317762577e-08	4.3074495136087e-06	0.00238658266933969	0.997482053493643	0.000127046081472951	5:53976834	rs4865796	chr5.2		5	53976834	5:53115551	9.66633e-10	5:53976834	1.08408890983584e-11	6790	4947	0.999441642258446	0.990401568115286	52110242	54107733	ENSG00000247796	ENSG00000247796	lncRNA	53109860	1	866974	5691	866974	4	0	4	52110242	54109484	1999242	158897
T2D_Xue_30054458_1	T2D (Xue, EUR)	OTH	Naive_CD4_BP	CD4_naive_BP	CD4	Sorted cell	ENSG00000062194	GPBP1	4235	3.42830368855149e-26	1.57107101294003e-11	2.18214432082342e-15	0.999999999984219	7.13712745965343e-14	5:57263411	rs7168	chr5.3		5	57263411	5:57228226	2.80519e-20	5:56510924	1.06895668403645e-17	6532	4278	0.999999999997802	0.999999999999986	56174779	58173946	ENSG00000062194	ENSG00000062194	protein_coding	57174059	1	89352	54167	-663135	0	0	11	56174045	58173946	1999901	158899
T2D_Xue_30054458_1	T2D (Xue, EUR)	OTH	Naive_CD4_BP	CD4_naive_BP	CD4	Sorted cell	ENSG00000062194	GPBP1	4235	3.42830368855149e-26	1.57107101294003e-11	2.18214432082342e-15	0.999999999984219	7.13712745965343e-14	5:57263411	rs7168	chr5.4		5	57263411	5:57228226	2.80519e-20	5:56510924	1.06895668403645e-17	6532	4278	0.999999999997802	0.999999999999986	56174779	58173946	ENSG00000062194	ENSG00000062194	protein_coding	57174059	1	89352	54167	-663135	0	0	11	56174045	58173946	1999901	158899
T2D_Xue_30054458_1	T2D (Xue, EUR)	OTH	Naive_CD4_BP	CD4_naive_BP	CD4	Sorted cell	ENSG00000171530	TBCA	3805	2.08384070859911e-19	1.82088073945727e-06	1.1444115234678e-13	0.999998172830658	6.28849066042655e-09	5:77685400	rs2546156	chr5.5		5	77685400	5:77684854	6.54752e-19	5:77131486	9.38480051375796e-13	5967	3854	0.948159910850554	0.999999997365797	76870193	78866837	ENSG00000171530	ENSG00000171530	protein_coding	77776339	-1	90939	91485	644853	0	0	3	76869214	78868758	1999544	158902
T2D_Xue_30054458_1	T2D (Xue, EUR)	OTH	Naive_CD4_BP	CD4_naive_BP	CD4	Sorted cell	ENSG00000112874	NUDT12	3381	1.94713979471969e-35	1.62071522817308e-11	1.20140772471355e-24	0.999999999983743	5.2731262608209e-14	5:103567942	rs74692061	chr5.6		5	103567942	5:103560699	6.77172e-29	5:102764872	9.38476662009926e-18	5553	3391	0.955989120501947	0.999999999999961	102562971	104562609	ENSG00000112874	ENSG00000112874	protein_coding	103562789	-1	-5153	2090	797917	0	0	4	102562971	104562609	1999638	158903
T2D_Xue_30054458_1	T2D (Xue, EUR)	OTH	Naive_CD4_BP	CD4_naive_BP	CD4	Sorted cell	ENSG00000112874	NUDT12	3381	1.94713979471969e-35	1.62071522817308e-11	1.20140772471355e-24	0.999999999983743	5.2731262608209e-14	5:103567942	rs74692061	chr5.7		5	103567942	5:103560699	6.77172e-29	5:102764872	9.38476662009926e-18	5553	3391	0.955989120501947	0.999999999999961	102562971	104562609	ENSG00000112874	ENSG00000112874	protein_coding	103562789	-1	-5153	2090	797917	0	0	4	102562971	104562609	1999638	158903
T2D_Xue_30054458_1	T2D (Xue, EUR)	OTH	Naive_CD4_BP	CD4_naive_BP	CD4	Sorted cell	ENSG00000124782	RREB1	4984	6.40785019201557e-08	2.96664741313985e-05	0.00215487718550934	0.997644834170683	0.000170558091172723	6:7125476	rs6933716	chr6.1		6	7125476	6:7125476	8.90076e-11	6:7281421	3.24205374173323e-11	7701	5044	0.999112903679893	0.999995092914377	6107856	8107448	ENSG00000124782	ENSG00000124782	protein_coding	7107961	1	17515	17515	173460	0	0	2	6107856	8107448	1999592	158907
T2D_Xue_30054458_1	T2D (Xue, EUR)	OTH	Naive_CD4_BP	CD4_naive_BP	CD4	Sorted cell	ENSG00000124783	SSR1	4824	2.39598544778412e-09	2.97299317148e-05	8.05742775311028e-05	0.999783727149623	0.000105966245146228	6:7262307	rs2842356	chr6.1		6	7262307	6:7317961	1.65433e-14	6:7281421	3.24205374173323e-11	7389	4916	0.965953526410575	0.999995058105859	6348591	8347267	ENSG00000124783	ENSG00000124783	protein_coding	7313199	-1	50892	-4762	31778	0	0	0	6348591	8347267	1998676	158908
T2D_Xue_30054458_1	T2D (Xue, EUR)	OTH	Naive_CD4_BP	CD4_naive_BP	CD4	Sorted cell	ENSG00000112799	LY86	4742	1.13006940421366e-10	2.97355125703902e-05	3.8002751584226e-06	0.999966278894078	1.85205186815592e-07	6:7281421	rs1050226	chr6.1		6	7281421	6:6659062	1.16742e-12	6:7281421	3.24205374173323e-11	7630	4802	0.999996333807705	0.999995097531546	5588299	7587077	ENSG00000112799	ENSG00000112799	protein_coding	6588720	1	692701	70342	692701	10	1	10	5588112	7587077	1998965	158906
T2D_Xue_30054458_1	T2D (Xue, EUR)	OTH	Naive_CD4_BP	CD4_naive_BP	CD4	Sorted cell	ENSG00000168566	SNRNP48	4962	2.77376084712388e-07	2.94494324954672e-05	0.00932784265116282	0.990350378447601	0.000292052092655951	6:7281421	rs1050226	chr6.1		6	7281421	6:7614500	6.42819e-09	6:7281421	3.24205374173323e-11	7622	5042	0.936094119173857	0.999995060534398	6590483	8590185	ENSG00000168566	ENSG00000168566	protein_coding	7590198	1	-308777	24302	-308777	6	0	6	6590483	8590185	1999702	158909
T2D_Xue_30054458_1	T2D (Xue, EUR)	OTH	Naive_CD4_BP	CD4_naive_BP	CD4	Sorted cell	ENSG00000137161	CNPY3	2413	2.55588706123526e-10	6.35358303485983e-05	4.02247607113636e-06	0.999932121217471	3.20220519182399e-07	6:42929974	rs4711731	chr6.3		6	42929974	6:42929974	4.79253e-13	6:43843237	1.33150403312383e-10	4929	2528	0.999889606996233	0.999999905003717	41930358	43928575	ENSG00000137161	ENSG00000137161	protein_coding	42929480	1	494	494	913757	1	1	45	41929854	43928836	1998982	158910
T2D_Xue_30054458_1	T2D (Xue, EUR)	OTH	Naive_CD4_BP	CD4_naive_BP	CD4	Sorted cell	ENSG00000137161	CNPY3	2413	2.55588706123526e-10	6.35358303485983e-05	4.02247607113636e-06	0.999932121217471	3.20220519182399e-07	6:42929974	rs4711731	chr6.4		6	42929974	6:42929974	4.79253e-13	6:43843237	1.33150403312383e-10	4929	2528	0.999889606996233	0.999999905003717	41930358	43928575	ENSG00000137161	ENSG00000137161	protein_coding	42929480	1	494	494	913757	1	1	45	41929854	43928836	1998982	158910
T2D_Xue_30054458_1	T2D (Xue, EUR)	OTH	Naive_CD4_BP	CD4_naive_BP	CD4	Sorted cell	ENSG00000124587	PEX6	2382	2.15876623644707e-184	6.35360983044347e-05	3.39748405179051e-180	0.999936338653869	1.2524780788336e-07	6:42957945	rs9296403	chr6.3		6	42957945	6:42957945	3.19036e-67	6:43843237	1.33150403312383e-10	4979	2499	0.999999999999992	0.999999903168991	41982418	43967045	ENSG00000124587	ENSG00000124587	protein_coding	42979181	-1	21236	21236	-864056	1	1	40	41982418	43978707	1996289	158913
T2D_Xue_30054458_1	T2D (Xue, EUR)	OTH	Naive_CD4_BP	CD4_naive_BP	CD4	Sorted cell	ENSG00000124587	PEX6	2382	2.15876623644707e-184	6.35360983044347e-05	3.39748405179051e-180	0.999936338653869	1.2524780788336e-07	6:42957945	rs9296403	chr6.4		6	42957945	6:42957945	3.19036e-67	6:43843237	1.33150403312383e-10	4979	2499	0.999999999999992	0.999999903168991	41982418	43967045	ENSG00000124587	ENSG00000124587	protein_coding	42979181	-1	21236	21236	-864056	1	1	40	41982418	43978707	1996289	158913
T2D_Xue_30054458_1	T2D (Xue, EUR)	OTH	Naive_CD4_BP	CD4_naive_BP	CD4	Sorted cell	ENSG00000231113	LINC02976	2432	4.28959372144171e-06	5.90932994954179e-05	0.0675099799289159	0.930010390843744	0.00241624633412432	6:43843237	rs9369425	chr6.3		6	43843237	6:42929336	9.56686e-08	6:43843237	1.33150403312383e-10	4948	2549	0.960213146292358	0.999999903168962	41942326	43938627	ENSG00000231113	ENSG00000231113	lncRNA	42943740	1	899497	-14404	899497	43	2	43	41941700	43938627	1996927	158912
T2D_Xue_30054458_1	T2D (Xue, EUR)	OTH	Naive_CD4_BP	CD4_naive_BP	CD4	Sorted cell	ENSG00000231113	LINC02976	2432	4.28959372144171e-06	5.90932994954179e-05	0.0675099799289159	0.930010390843744	0.00241624633412432	6:43843237	rs9369425	chr6.4		6	43843237	6:42929336	9.56686e-08	6:43843237	1.33150403312383e-10	4948	2549	0.960213146292358	0.999999903168962	41942326	43938627	ENSG00000231113	ENSG00000231113	lncRNA	42943740	1	899497	-14404	899497	43	2	43	41941700	43938627	1996927	158912
T2D_Xue_30054458_1	T2D (Xue, EUR)	OTH	Naive_CD4_BP	CD4_naive_BP	CD4	Sorted cell	ENSG00000287825		2413	1.51668479658081e-06	6.19324242857965e-05	0.0238697100284005	0.97469484141272	0.00137199944979782	6:43843237	rs9369425	chr6.3		6	43843237	6:42929336	5.76967e-09	6:43843237	1.33150403312383e-10	4929	2528	0.988501157902816	0.999999905003717	41930358	43928575	ENSG00000287825	ENSG00000287825	lncRNA	42929752	-1	-913485	416	-913485	44	1	44	41929854	43928836	1998982	158911
T2D_Xue_30054458_1	T2D (Xue, EUR)	OTH	Naive_CD4_BP	CD4_naive_BP	CD4	Sorted cell	ENSG00000287825		2413	1.51668479658081e-06	6.19324242857965e-05	0.0238697100284005	0.97469484141272	0.00137199944979782	6:43843237	rs9369425	chr6.4		6	43843237	6:42929336	5.76967e-09	6:43843237	1.33150403312383e-10	4929	2528	0.988501157902816	0.999999905003717	41930358	43928575	ENSG00000287825	ENSG00000287825	lncRNA	42929752	-1	-913485	416	-913485	44	1	44	41929854	43928836	1998982	158911
T2D_Xue_30054458_1	T2D (Xue, EUR)	OTH	Naive_CD4_BP	CD4_naive_BP	CD4	Sorted cell	ENSG00000287562		2725	9.03037755899065e-11	6.3536701760626e-05	1.42119001497699e-06	0.999933005781272	2.03623664780054e-06	6:44113981	rs6883	chr6.3		6	44113981	6:44113981	1.61904e-12	6:43843237	1.33150403312383e-10	5502	2864	0.999998025066587	0.99999969967439	43095778	45095547	ENSG00000287562	ENSG00000287562	lncRNA	44095585	-1	-18396	-18396	252348	0	0	5	43095778	45095547	1999769	158914
T2D_Xue_30054458_1	T2D (Xue, EUR)	OTH	Naive_CD4_BP	CD4_naive_BP	CD4	Sorted cell	ENSG00000287562		2725	9.03037755899065e-11	6.3536701760626e-05	1.42119001497699e-06	0.999933005781272	2.03623664780054e-06	6:44113981	rs6883	chr6.4		6	44113981	6:44113981	1.61904e-12	6:43843237	1.33150403312383e-10	5502	2864	0.999998025066587	0.99999969967439	43095778	45095547	ENSG00000287562	ENSG00000287562	lncRNA	44095585	-1	-18396	-18396	252348	0	0	5	43095778	45095547	1999769	158914
T2D_Xue_30054458_1	T2D (Xue, EUR)	OTH	Naive_CD4_BP	CD4_naive_BP	CD4	Sorted cell	ENSG00000111912	NCOA7	2356	2.60163157341714e-33	9.66289510124916e-06	2.69236740514152e-28	0.999990316640764	2.04641311152475e-08	6:125842391	rs674859	chr6.6		6	125842391	6:125842391	3.33113e-28	6:126747838	8.5184103514059e-12	3853	2371	1	0.999999994163086	124781408	126780504	ENSG00000111912	ENSG00000111912	protein_coding	125790960	1	51431	51431	956878	1	1	7	124781408	126780504	1999096	158915
T2D_Xue_30054458_1	T2D (Xue, EUR)	OTH	Naive_CD4_BP	CD4_naive_BP	CD4	Sorted cell	ENSG00000203760	CENPW	2181	8.32442777893149e-10	4.80612853346638e-06	8.77111241361541e-05	0.505413310539697	0.494494171375189	6:126434496	rs4897182	chr6.6		6	126434496	6:126337897	4.32241e-10	6:126747838	8.5184103514059e-12	3524	2188	0.977353354840223	0.999998886866751	125340886	127339731	ENSG00000203760	ENSG00000203760	protein_coding	126340115	1	94381	-2218	407723	0	0	2	125340130	127340072	1999942	158916
T2D_Xue_30054458_1	T2D (Xue, EUR)	OTH	Naive_CD4_BP	CD4_naive_BP	CD4	Sorted cell	ENSG00000203760	CENPW	2181	8.32442777893149e-10	4.80612853346638e-06	8.77111241361541e-05	0.505413310539697	0.494494171375189	6:126434496	rs4897182	chr6.7		6	126434496	6:126337897	4.32241e-10	6:126747838	8.5184103514059e-12	3524	2188	0.977353354840223	0.999998886866751	125340886	127339731	ENSG00000203760	ENSG00000203760	protein_coding	126340115	1	94381	-2218	407723	0	0	2	125340130	127340072	1999942	158916
T2D_Xue_30054458_1	T2D (Xue, EUR)	OTH	Naive_CD4_BP	CD4_naive_BP	CD4	Sorted cell	ENSG00000120437	ACAT2	4572	2.55483959776111e-30	0.000169118404621631	1.51042500828578e-26	0.999830548091345	3.33504028408917e-07	6:159786017	rs2273828	chr6.8		6	159786017	6:159786017	4.93996e-27	6:160345738	3.00149752557309e-10	6826	4590	0.99593489666846	0.999999963186765	158762319	160761922	ENSG00000120437	ENSG00000120437	protein_coding	159762045	1	23972	23972	583693	2	2	12	158762251	160761922	1999671	158917
T2D_Xue_30054458_1	T2D (Xue, EUR)	OTH	Naive_CD4_BP	CD4_naive_BP	CD4	Sorted cell	ENSG00000106049	HIBADH	3789	5.89275897859129e-58	4.89769809629662e-37	1.20316909346602e-21	1	7.12228984462338e-23	7:28156794	rs849135	chr7.3		7	28156794	7:27526696	2.15007e-24	7:28156794	8.97930946816798e-44	5457	3829	0.999999994470661	1	26662887	28658223	ENSG00000106049	ENSG00000106049	protein_coding	27662883	-1	-493911	136187	-493911	3	1	3	26662887	28662883	1999996	158918
T2D_Xue_30054458_1	T2D (Xue, EUR)	OTH	Naive_CD4_BP	CD4_naive_BP	CD4	Sorted cell	ENSG00000153814	JAZF1	3988	7.41932316764624e-54	4.89769775416916e-37	1.51485923014662e-17	0.999999930005304	6.9994701430621e-08	7:28156794	rs849135	chr7.3		7	28156794	7:28135367	1.45967e-22	7:28156794	8.97930946816798e-44	5952	4039	0.999998302327457	1	27181212	29180776	ENSG00000153814	ENSG00000153814	protein_coding	28180795	-1	24001	45428	24001	1	1	1	27181175	29180776	1999601	158919
T2D_Xue_30054458_1	T2D (Xue, EUR)	OTH	Naive_CD4_BP	CD4_naive_BP	CD4	Sorted cell	ENSG00000106603	COA1	2972	1.02525862963691e-15	0.00152975599520577	6.69182211114382e-13	0.998465616633053	4.62737107105216e-06	7:43620870	rs10247197	chr7.4		7	43620870	7:43620870	7.45353e-18	7:44209229	4.29685241954636e-09	5186	3093	0.907140663928115	0.9999884721143	42731414	44729591	ENSG00000106603	ENSG00000106603	protein_coding	43729523	-1	108653	108653	-479706	0	0	21	42731326	44729591	1998265	158921
T2D_Xue_30054458_1	T2D (Xue, EUR)	OTH	Naive_CD4_BP	CD4_naive_BP	CD4	Sorted cell	ENSG00000106605	BLVRA	2950	1.4895601213671e-12	0.0015297526737639	9.72232664094663e-10	0.998466247970413	3.99838209997128e-06	7:43819327	rs6945433	chr7.4		7	43819327	7:43819327	3.58918e-16	7:44209229	4.29685241954636e-09	5176	3071	0.999772258243122	0.999988472185385	42761242	44752942	ENSG00000106605	ENSG00000106605	protein_coding	43758680	1	60647	60647	450549	0	0	20	42759843	44758127	1998284	158922
T2D_Xue_30054458_1	T2D (Xue, EUR)	OTH	Naive_CD4_BP	CD4_naive_BP	CD4	Sorted cell	ENSG00000136279	DBNL	2947	7.49899359905945e-08	0.00152950091169858	4.89468186545548e-05	0.998323148574903	9.83287048086194e-05	7:43944655	rs2527813	chr7.4		7	43944655	7:43945919	5.99136e-11	7:44209229	4.29685241954636e-09	5291	3044	0.999188492412453	0.999990242482997	43044687	45044457	ENSG00000136279	ENSG00000136279	protein_coding	44044702	1	-100047	-98783	164527	6	6	8	43044687	45044580	1999893	158924
T2D_Xue_30054458_1	T2D (Xue, EUR)	OTH	Naive_CD4_BP	CD4_naive_BP	CD4	Sorted cell	ENSG00000122678	POLM	3019	1.9021719994873e-18	0.00152971375353608	1.24157273419033e-15	0.998464316216516	5.97002994492867e-06	7:44062097	rs79603064	chr7.4		7	44062097	7:44077165	3.1689e-23	7:44209229	4.29685241954636e-09	5342	3107	0.932996317449682	0.999990719300237	43083820	45081105	ENSG00000122678	ENSG00000122678	protein_coding	44082530	-1	20433	5365	-126699	1	0	5	43082904	45081305	1998401	158925
T2D_Xue_30054458_1	T2D (Xue, EUR)	OTH	Naive_CD4_BP	CD4_naive_BP	CD4	Sorted cell	ENSG00000015676	NUDCD3	3161	2.18980629669077e-08	0.00152954599538471	1.42944168315576e-05	0.998442989147232	1.31485424872562e-05	7:44209229	rs2908282	chr7.4		7	44209229	7:44400952	2.16809e-11	7:44209229	4.29685241954636e-09	5562	3246	0.927905169257388	0.999990164994571	43490779	45490637	ENSG00000015676	ENSG00000015676	protein_coding	44490658	-1	281429	89706	281429	2	1	2	43490779	45490637	1999858	158926
T2D_Xue_30054458_1	T2D (Xue, EUR)	OTH	Naive_CD4_BP	CD4_naive_BP	CD4	Sorted cell	ENSG00000164543	STK17A	3032	7.89056012335679e-05	0.00144833238592975	0.0514965495020614	0.945228773064851	0.00174743944592456	7:44209229	rs2908282	chr7.4		7	44209229	7:43630724	4.28991e-08	7:44209229	4.29685241954636e-09	5186	3154	0.949541820228522	0.999994200764969	42585444	44582687	ENSG00000164543	ENSG00000164543	protein_coding	43583108	1	626121	47616	626121	22	0	22	42582956	44582687	1999731	158920
T2D_Xue_30054458_1	T2D (Xue, EUR)	OTH	Naive_CD4_BP	CD4_naive_BP	CD4	Sorted cell	ENSG00000235314	LINC00957	2938	2.81903836059621e-05	0.00150015983025997	0.0184001918523652	0.979169998068363	0.000901459865406415	7:44209229	rs2908282	chr7.4		7	44209229	7:44084484	4.07236e-08	7:44209229	4.29685241954636e-09	5278	3036	0.903142331390269	0.999990193889333	43039873	45038379	ENSG00000235314	ENSG00000235314	lncRNA	44039049	1	170180	45435	170180	10	5	10	43039335	45038379	1999044	158923
T2D_Xue_30054458_1	T2D (Xue, EUR)	OTH	Naive_CD4_BP	CD4_naive_BP	CD4	Sorted cell	ENSG00000136280	CCM2	3031	2.85222907625978e-07	0.00152923876983145	0.00018618596349684	0.998246510409755	3.77796340083123e-05	7:45121704	rs4724362	chr7.4		7	45121704	7:45121704	5.14626e-11	7:44209229	4.29685241954636e-09	5843	3115	0.956980199052581	0.99998993692099	44024156	45999081	ENSG00000136280	ENSG00000136280	protein_coding	45000201	1	121503	121503	-790972	5	5	18	44000025	45999322	1999297	158927
T2D_Xue_30054458_1	T2D (Xue, EUR)	OTH	Naive_CD4_BP	CD4_naive_BP	CD4	Sorted cell	ENSG00000128534	LSM8	3302	1.37264583472877e-13	0.000137752739230921	9.96317496260745e-10	0.999860709582567	1.53668174835347e-06	7:118182505	rs6965144	chr7.5		7	118182505	7:118208695	1.00185e-15	7:117870567	2.28017173127541e-10	4794	3345	0.996060340740325	0.999999914398391	117184582	119184000	ENSG00000128534	ENSG00000128534	protein_coding	118184164	1	-1659	24531	-313597	0	0	2	117184582	119184000	1999418	158928
T2D_Xue_30054458_1	T2D (Xue, EUR)	OTH	Naive_CD4_BP	CD4_naive_BP	CD4	Sorted cell	ENSG00000158525	CPA5	3274	1.18067811683799e-27	9.50251425372396e-08	1.24249011619526e-20	0.999999904365322	6.09531870606004e-10	7:130369363	rs6964569	chr7.6		7	130369363	7:130369363	7.33471e-26	7:130744427	7.75810948469971e-14	5739	3286	1	0.999999999985636	129345093	131342892	ENSG00000158525	ENSG00000158525	protein_coding	130344816	1	24547	24547	399611	0	0	10	129345093	131342892	1997799	158929
T2D_Xue_30054458_1	T2D (Xue, EUR)	OTH	Naive_CD4_BP	CD4_naive_BP	CD4	Sorted cell	ENSG00000009335	UBE3C	3689	1.13687428666036e-17	0.000100239764387994	2.81879486881683e-14	0.247031270871373	0.752868489364213	7:157191153	rs7786095	chr7.7		7	157191153	7:157215648	5.69088e-23	7:157191153	8.42685946378813e-09	7725	3723	0.954217738190566	0.988198456610133	156139125	158138571	ENSG00000009335	ENSG00000009335	protein_coding	157138926	1	52227	76722	52227	0	1	0	156139125	158138770	1999645	158930
T2D_Xue_30054458_1	T2D (Xue, EUR)	OTH	Naive_CD4_BP	CD4_naive_BP	CD4	Sorted cell	ENSG00000275342	PRAG1	3925	1.85799075190479e-16	0.00498463776410013	3.70877854143203e-14	0.994995093715043	2.02685208230285e-05	8:8384155	rs4840341	chr8.1		8	8384155	8:8384155	5.91996e-20	8:9331252	8.62253084279777e-09	6313	3993	0.999996425846592	0.99842310354393	8234503	9386163	ENSG00000275342	ENSG00000275342	protein_coding	8386439	-1	2284	2284	-944813	0	0	10	7386503	9386163	1999660	158931
T2D_Xue_30054458_1	T2D (Xue, EUR)	OTH	Naive_CD4_BP	CD4_naive_BP	CD4	Sorted cell	ENSG00000175806	MSRA	6077	1.63146320952801e-06	0.000505908682363263	0.00315606523368574	0.978644855926212	0.01769153869453	8:10775649	rs10100265	chr8.1		8	10775649	8:10336262	2.01288e-09	8:10775649	5.12626245000191e-10	8284	6185	0.948902881830275	0.998733319663347	9054787	11053979	ENSG00000175806	ENSG00000175806	protein_coding	10054292	1	721357	281970	721357	7	1	7	9054627	11054235	1999608	158932
T2D_Xue_30054458_1	T2D (Xue, EUR)	OTH	Naive_CD4_BP	CD4_naive_BP	CD4	Sorted cell	ENSG00000175806	MSRA	6077	1.63146320952801e-06	0.000505908682363263	0.00315606523368574	0.978644855926212	0.01769153869453	8:10775649	rs10100265	chr8.2		8	10775649	8:10336262	2.01288e-09	8:10775649	5.12626245000191e-10	8284	6185	0.948902881830275	0.998733319663347	9054787	11053979	ENSG00000175806	ENSG00000175806	protein_coding	10054292	1	721357	281970	721357	7	1	7	9054627	11054235	1999608	158932
T2D_Xue_30054458_1	T2D (Xue, EUR)	OTH	Naive_CD4_BP	CD4_naive_BP	CD4	Sorted cell	ENSG00000255310	AF131215.2	5543	7.14561302505373e-08	0.00040084910564539	0.000144551008928853	0.810513253677869	0.188941274751427	8:11167154	rs4841504	chr8.2		8	11167154	8:11099733	2.13764e-10	8:10775649	5.12626245000191e-10	8430	5648	0.946645493776034	0.998787147470611	10109960	12037695	ENSG00000255310	ENSG00000255310	lncRNA	11109726	-1	-57428	9993	334077	2	1	5	10109960	12097516	1987556	158933
T2D_Xue_30054458_1	T2D (Xue, EUR)	OTH	Naive_CD4_BP	CD4_naive_BP	CD4	Sorted cell	ENSG00000136573	BLK	4219	1.00351205051678e-10	0.000495031092832459	2.02615499980227e-07	0.999499420614672	5.3455766444849e-06	8:11494403	rs922483	chr8.2		8	11494403	8:11494403	1.70547e-15	8:10775649	5.12626245000191e-10	7556	4312	0.999995263422636	0.998785879364623	10487451	12037695	ENSG00000136573	ENSG00000136573	protein_coding	11494387	1	16	16	-718738	0	0	17	10487451	12486757	1999306	158934
T2D_Xue_30054458_1	T2D (Xue, EUR)	OTH	Naive_CD4_BP	CD4_naive_BP	CD4	Sorted cell	ENSG00000154328	NEIL2	3553	9.95903217333446e-27	0.000553255493273099	1.79907504262626e-23	0.999442641259559	4.10324716596731e-06	8:11774053	rs804261	chr8.2		8	11774053	8:11774053	2.68391e-25	8:10775649	5.12626245000191e-10	7405	3652	0.999999999999997	0.998644056587125	10769669	12769227	ENSG00000154328	ENSG00000154328	protein_coding	11769710	1	4343	4343	-994061	0	0	19	10769669	12769227	1999558	158935
T2D_Xue_30054458_1	T2D (Xue, EUR)	OTH	Naive_CD4_BP	CD4_naive_BP	CD4	Sorted cell	ENSG00000168575	SLC20A2	2848	4.42481593065165e-20	7.79486622175892e-16	5.67624375904787e-05	0.999941269040521	1.96852188939894e-06	8:41661730	rs516946	chr8.5		8	41661730	8:42511955	2.89452e-10	8:41661730	3.19386303881989e-22	5004	2870	0.926061589766787	0.999999999999883	41542794	43541417	ENSG00000168575	ENSG00000168575	protein_coding	42501231	-1	839501	-10724	839501	15	0	15	41542794	43541417	1998623	158941
T2D_Xue_30054458_1	T2D (Xue, EUR)	OTH	Naive_CD4_BP	CD4_naive_BP	CD4	Sorted cell	ENSG00000176209	SMIM19	2849	4.65694547374947e-21	7.79525740052214e-16	5.97402425228199e-06	0.999991449030029	2.57694571927292e-06	8:41661730	rs516946	chr8.5		8	41661730	8:42600210	2.3726e-11	8:41661730	3.19386303881989e-22	5005	2871	0.926131844994087	0.999999999999883	41541320	43541006	ENSG00000176209	ENSG00000176209	protein_coding	42541585	1	-879855	58625	-879855	17	0	17	41541320	43541006	1999686	158940
T2D_Xue_30054458_1	T2D (Xue, EUR)	OTH	Naive_CD4_BP	CD4_naive_BP	CD4	Sorted cell	ENSG00000271938		3112	3.40517460125062e-17	7.43513133950644e-16	0.0436822714927502	0.953788693467045	0.00252903504020493	8:41661730	rs516946	chr8.5		8	41661730	8:42180406	8.7952e-08	8:41661730	3.19386303881989e-22	5225	3133	0.980112889199322	0.999999999999883	41139982	43139740	ENSG00000271938	ENSG00000271938	lncRNA	42140812	-1	479082	-39594	479082	4	3	4	41139982	43139740	1999758	158939
T2D_Xue_30054458_1	T2D (Xue, EUR)	OTH	Naive_CD4_BP	CD4_naive_BP	CD4	Sorted cell	ENSG00000197275	RAD54B	4275	2.37121288530999e-21	0.00337866487983795	6.99439348259083e-19	0.996608577694037	1.2757426125361e-05	8:94401324	rs3019145	chr8.6		8	94401324	8:94401324	6.89522e-24	8:94925274	4.59780182348459e-09	5958	4381	0.953525536392742	0.999337220770478	93477768	95474977	ENSG00000197275	ENSG00000197275	protein_coding	94475115	-1	73791	73791	-450159	1	1	8	93475184	95474977	1999793	158942
T2D_Xue_30054458_1	T2D (Xue, EUR)	OTH	Naive_CD4_BP	CD4_naive_BP	CD4	Sorted cell	ENSG00000253704	VIRMA-DT	4393	1.49368915195504e-08	0.00337862147475445	4.40598346265546e-06	0.996602934816995	1.40227878986596e-05	8:94520772	rs72674843	chr8.6		8	94520772	8:94520772	4.58472e-13	8:94925274	4.59780182348459e-09	6130	4514	0.956484393095054	0.999335828673805	93554356	95551942	ENSG00000253704	ENSG00000253704	lncRNA	94553697	1	-32925	-32925	371577	2	2	5	93554328	95552404	1998076	158944
T2D_Xue_30054458_1	T2D (Xue, EUR)	OTH	Naive_CD4_BP	CD4_naive_BP	CD4	Sorted cell	ENSG00000164944	VIRMA	4393	3.96159212682008e-06	0.00337452608618984	0.00116856371178096	0.995394816516275	5.8132093626987e-05	8:94925274	rs7845219	chr8.6		8	94925274	8:94483802	9.22777e-10	8:94925274	4.59780182348459e-09	6130	4514	0.949911490808709	0.999335828673805	93554356	95551942	ENSG00000164944	ENSG00000164944	protein_coding	94553469	-1	-371805	69667	-371805	6	1	6	93554328	95552404	1998076	158943
T2D_Xue_30054458_1	T2D (Xue, EUR)	OTH	Naive_CD4_BP	CD4_naive_BP	CD4	Sorted cell	ENSG00000164758	MED30	3456	3.27034537328086e-48	9.95224311997755e-46	0.00327493598910481	0.996621110202213	0.000103953808686477	8:117172786	rs3802177	chr8.7		8	117172786	8:117522636	7.66683e-10	8:117172786	2.92169074261551e-52	5004	3503	0.996015889026232	0.999999999999997	116521858	118520496	ENSG00000164758	ENSG00000164758	protein_coding	117520713	1	-347927	1923	-347927	0	0	0	116521858	118520496	1998638	158945
T2D_Xue_30054458_1	T2D (Xue, EUR)	OTH	Naive_CD4_BP	CD4_naive_BP	CD4	Sorted cell	ENSG00000106686	SPATA6L	4617	4.80040912595382e-15	9.08810246187608e-09	5.28207778467443e-07	0.999999434558209	2.81459049491761e-08	9:4291928	rs10974438	chr9.1		9	4291928	9:4669520	3.49988e-15	9:4291928	3.27381079101356e-15	7443	4640	0.99926869258669	0.999999999991516	3666843	5666641	ENSG00000106686	ENSG00000106686	protein_coding	4666480	-1	374552	-3040	374552	4	0	4	3666843	5666641	1999798	158947
T2D_Xue_30054458_1	T2D (Xue, EUR)	OTH	Naive_CD4_BP	CD4_naive_BP	CD4	Sorted cell	ENSG00000106993	CDC37L1	4609	1.30277236307605e-11	9.07394536737286e-09	0.00143349134976162	0.998441424004906	0.000125075558361108	9:4291928	rs10974438	chr9.1		9	4291928	9:4680429	1.63892e-09	9:4291928	3.27381079101356e-15	7445	4632	0.946341780605176	0.999999999991517	3680909	5677627	ENSG00000106993	ENSG00000106993	protein_coding	4679569	1	-387641	860	-387641	5	1	5	3680004	5679298	1999294	158948
T2D_Xue_30054458_1	T2D (Xue, EUR)	OTH	Naive_CD4_BP	CD4_naive_BP	CD4	Sorted cell	ENSG00000232104	RFX3-DT	4637	4.5841366686087e-11	9.04002002293385e-09	0.00504410475383962	0.994708242013059	0.000247644147238391	9:4291928	rs10974438	chr9.1		9	4291928	9:3532618	3.3971e-13	9:4291928	3.27381079101356e-15	7341	4667	0.994871637248097	0.99999999999156	2526578	4526346	ENSG00000232104	ENSG00000232104	lncRNA	3526079	1	765849	6539	765849	4	0	4	2526578	4526346	1999768	158946
T2D_Xue_30054458_1	T2D (Xue, EUR)	OTH	Naive_CD4_BP	CD4_naive_BP	CD4	Sorted cell	ENSG00000188921	HACD4	3971	9.35406265711126e-26	1.0499237727252e-11	8.90927789236847e-15	0.99999999998947	2.23459008264626e-14	9:21008378	rs2275882	chr9.2		9	21008378	9:21008378	7.35999e-20	9:22003368	3.78970662394913e-18	6066	4000	0.999314673186799	0.999999999999986	20031658	22031006	ENSG00000188921	ENSG00000188921	protein_coding	21031640	-1	23262	23262	-971728	0	0	26	20031658	22031006	1999348	158949
T2D_Xue_30054458_1	T2D (Xue, EUR)	OTH	Naive_CD4_BP	CD4_naive_BP	CD4	Sorted cell	ENSG00000171889	MIR31HG	3913	2.33065957825251e-55	4.76698466212342e-51	4.88892153694524e-05	0.999949289613812	1.82117082050162e-06	9:22134095	rs10811661	chr9.2		9	22134095	9:21565675	2.0183e-11	9:22134095	1.08453505142992e-57	5857	3943	0.999487889564889	0.999999999999995	20560676	22557528	ENSG00000171889	ENSG00000171889	lncRNA	21559849	-1	-574246	-5826	-574246	9	0	9	20560674	22558980	1998306	158950
T2D_Xue_30054458_1	T2D (Xue, EUR)	OTH	Naive_CD4_BP	CD4_naive_BP	CD4	Sorted cell	ENSG00000171889	MIR31HG	3913	2.33065957825251e-55	4.76698466212342e-51	4.88892153694524e-05	0.999949289613812	1.82117082050162e-06	9:22134095	rs10811661	chr9.3		9	22134095	9:21565675	2.0183e-11	9:22134095	1.08453505142992e-57	5857	3943	0.999487889564889	0.999999999999995	20560676	22557528	ENSG00000171889	ENSG00000171889	lncRNA	21559849	-1	-574246	-5826	-574246	9	0	9	20560674	22558980	1998306	158950
T2D_Xue_30054458_1	T2D (Xue, EUR)	OTH	Naive_CD4_BP	CD4_naive_BP	CD4	Sorted cell	ENSG00000086062	B4GALT1	3517	7.46605892097862e-53	0.000149738178494702	4.98532609767026e-49	0.999849661074416	6.00747086341864e-07	9:33143824	rs7036812	chr9.4		9	33143824	9:33133814	3.06205e-37	9:34025642	1.34666484865385e-09	6602	3531	0.995379362051834	0.999999965740767	32167393	34165920	ENSG00000086062	ENSG00000086062	protein_coding	33167336	-1	23512	33522	-858306	1	1	19	32167393	34165920	1998527	158951
T2D_Xue_30054458_1	T2D (Xue, EUR)	OTH	Naive_CD4_BP	CD4_naive_BP	CD4	Sorted cell	ENSG00000086102	NFX1	3392	3.65738970692784e-15	0.000149718487699318	2.44247770359554e-11	0.999849884847694	3.96640176429365e-07	9:33259779	rs706119	chr9.4		9	33259779	9:33259779	1.94838e-19	9:34025642	1.34666484865385e-09	6405	3407	0.990147277248783	0.999999899290607	32290663	34290409	ENSG00000086102	ENSG00000086102	protein_coding	33290516	1	-30737	-30737	735126	2	2	15	32290663	34290409	1999746	158952
T2D_Xue_30054458_1	T2D (Xue, EUR)	OTH	Naive_CD4_BP	CD4_naive_BP	CD4	Sorted cell	ENSG00000137070	IL11RA	2633	7.8933474887513e-06	0.00014045229265044	0.0527108789283228	0.937906004663252	0.00923477076828547	9:34025642	rs1758632	chr9.4		9	34025642	9:34654145	2.46983e-07	9:34025642	1.34666484865385e-09	4772	2645	0.956443609799621	0.999999794032468	33653717	35651600	ENSG00000137070	ENSG00000137070	protein_coding	34652185	1	-626543	1960	-626543	20	0	20	33652227	35651600	1999373	158956
T2D_Xue_30054458_1	T2D (Xue, EUR)	OTH	Naive_CD4_BP	CD4_naive_BP	CD4	Sorted cell	ENSG00000213930	GALT	2631	1.66104415034184e-05	0.000132103436433403	0.110922640131324	0.882158190442219	0.0067704555485192	9:34025642	rs1758632	chr9.4		9	34025642	9:34583638	8.38387e-08	9:34025642	1.34666484865385e-09	4756	2643	0.968558250215017	0.999999794032467	33639608	35637419	ENSG00000213930	ENSG00000213930	protein_coding	34646675	1	-621033	-63037	-621033	19	4	19	33639608	35637419	1997811	158954
T2D_Xue_30054458_1	T2D (Xue, EUR)	OTH	Naive_CD4_BP	CD4_naive_BP	CD4	Sorted cell	ENSG00000230074	RP11-195F19.9	2649	2.27227861415866e-07	0.000149838993204941	0.00151388044269692	0.998285584421867	5.04689143702247e-05	9:34025642	rs1758632	chr9.4		9	34025642	9:34681462	2.1182e-10	9:34025642	1.34666484865385e-09	4783	2661	0.995594556058439	0.99999979355337	33666011	35665549	ENSG00000230074	ENSG00000230074	lncRNA	34701467	1	-675825	-20005	-675825	25	1	25	33666011	35665549	1999538	158957
T2D_Xue_30054458_1	T2D (Xue, EUR)	OTH	Naive_CD4_BP	CD4_naive_BP	CD4	Sorted cell	ENSG00000258728		2640	2.26106108131257e-05	0.000125635222459591	0.150991094549012	0.838957960831993	0.00990269878572347	9:34025642	rs1758632	chr9.4		9	34025642	9:34647805	1.93133e-09	9:34025642	1.34666484865385e-09	4777	2652	0.919691820368595	0.999999794032448	33646990	35646573	ENSG00000258728	ENSG00000258728	protein_coding	34646645	1	-621003	1160	-621003	18	1	18	33646990	35646573	1999583	158955
T2D_Xue_30054458_1	T2D (Xue, EUR)	OTH	Naive_CD4_BP	CD4_naive_BP	CD4	Sorted cell	ENSG00000164978	NUDT2	2631	3.38602205488273e-55	0.000149716110656808	2.26128721362725e-51	0.999849145823911	1.1380654269782e-06	9:34379001	rs3818830	chr9.4		9	34379001	9:34332742	2.69219e-39	9:34025642	1.34666484865385e-09	5349	2640	1	0.999999898888865	33330399	35329334	ENSG00000164978	ENSG00000164978	protein_coding	34329569	1	49432	3173	-303927	1	0	8	33330399	35329334	1998935	158953
T2D_Xue_30054458_1	T2D (Xue, EUR)	OTH	Naive_CD4_BP	CD4_naive_BP	CD4	Sorted cell	ENSG00000135069	PSAT1	3385	1.91480601557186e-21	1.83753120066013e-06	1.04205168545876e-15	0.999998156019155	6.44964133558165e-09	9:78352000	rs1161855	chr9.5		9	78352000	9:78352000	3.93926e-22	9:79290675	3.9435672174945e-12	5390	3494	0.999999999999936	0.999999982314823	77297457	79296152	ENSG00000135069	ENSG00000135069	protein_coding	78297125	1	54875	54875	993550	0	0	1	77297457	79296152	1998695	158958
T2D_Xue_30054458_1	T2D (Xue, EUR)	OTH	Naive_CD4_BP	CD4_naive_BP	CD4	Sorted cell	ENSG00000065665	SEC61A2	4175	3.63149277483663e-14	4.77149214732252e-11	0.000760446895291164	0.999166481553461	7.30715034983537e-05	10:12265895	rs11257655	chr10.1		10	12265895	10:12129741	1.38894e-09	10:12265895	2.42743612185537e-17	7285	4212	0.919639219734084	0.999999999998593	11129836	13129390	ENSG00000065665	ENSG00000065665	protein_coding	12129677	1	136218	64	136218	3	0	3	11129657	13129617	1999960	158729
T2D_Xue_30054458_1	T2D (Xue, EUR)	OTH	Naive_CD4_BP	CD4_naive_BP	CD4	Sorted cell	ENSG00000134463	ECHDC3	4078	3.82793929476077e-18	4.77547149389986e-11	8.01583462382564e-08	0.999999916352476	3.44142371211671e-09	10:12265895	rs11257655	chr10.1		10	12265895	10:11799339	6.98884e-15	10:12265895	2.42743612185537e-17	6839	4108	0.996442169682894	0.999999999998596	10742390	12731403	ENSG00000134463	ENSG00000134463	protein_coding	11742382	1	523513	56957	523513	9	0	9	10742390	12742365	1999975	158727
T2D_Xue_30054458_1	T2D (Xue, EUR)	OTH	Naive_CD4_BP	CD4_naive_BP	CD4	Sorted cell	ENSG00000148426	PROSER2	4064	1.10733732254837e-16	4.77546040638902e-11	2.31880188447243e-06	0.999997594423535	8.67268246043927e-08	10:12265895	rs11257655	chr10.1		10	12265895	10:11885993	3.77218e-13	10:12265895	2.42743612185537e-17	6903	4095	0.99984043198639	0.999999999998593	10823425	12823049	ENSG00000148426	ENSG00000148426	protein_coding	11823356	1	442539	62637	442539	8	0	8	10823425	12823049	1999624	158728
T2D_Xue_30054458_1	T2D (Xue, EUR)	OTH	Naive_CD4_BP	CD4_naive_BP	CD4	Sorted cell	ENSG00000165730	STOX1	4278	3.51779938488132e-29	0.00240199307204855	1.46078207101424e-26	0.997438144056156	0.000159862871800186	10:68829721	rs10998449	chr10.3		10	68829721	10:68829721	9.16785e-27	10:69709758	5.43308747417625e-09	6662	4328	0.999999999970128	0.999996332712968	67827839	69826540	ENSG00000165730	ENSG00000165730	protein_coding	68827531	1	2190	2190	882227	0	0	18	67827839	69826897	1999058	158730
T2D_Xue_30054458_1	T2D (Xue, EUR)	OTH	Naive_CD4_BP	CD4_naive_BP	CD4	Sorted cell	ENSG00000165730	STOX1	4278	3.51779938488132e-29	0.00240199307204855	1.46078207101424e-26	0.997438144056156	0.000159862871800186	10:68829721	rs10998449	chr10.4		10	68829721	10:68829721	9.16785e-27	10:69709758	5.43308747417625e-09	6662	4328	0.999999999970128	0.999996332712968	67827839	69826540	ENSG00000165730	ENSG00000165730	protein_coding	68827531	1	2190	2190	882227	0	0	18	67827839	69826897	1999058	158730
T2D_Xue_30054458_1	T2D (Xue, EUR)	OTH	Naive_CD4_BP	CD4_naive_BP	CD4	Sorted cell	ENSG00000122862	SRGN	4460	3.08043073382572e-12	0.00240263067250018	1.27900941891808e-09	0.997583598206296	1.37698391151941e-05	10:69089146	rs17473271	chr10.3		10	69089146	10:69089015	9.65613e-16	10:69709758	5.43308747417625e-09	7090	4514	0.984055694867013	0.999996229654102	68088541	70087966	ENSG00000122862	ENSG00000122862	protein_coding	69088103	1	1043	912	621655	0	0	13	68088541	70087966	1999425	158731
T2D_Xue_30054458_1	T2D (Xue, EUR)	OTH	Naive_CD4_BP	CD4_naive_BP	CD4	Sorted cell	ENSG00000122862	SRGN	4460	3.08043073382572e-12	0.00240263067250018	1.27900941891808e-09	0.997583598206296	1.37698391151941e-05	10:69089146	rs17473271	chr10.4		10	69089146	10:69089015	9.65613e-16	10:69709758	5.43308747417625e-09	7090	4514	0.984055694867013	0.999996229654102	68088541	70087966	ENSG00000122862	ENSG00000122862	protein_coding	69088103	1	1043	912	621655	0	0	13	68088541	70087966	1999425	158731
T2D_Xue_30054458_1	T2D (Xue, EUR)	OTH	Naive_CD4_BP	CD4_naive_BP	CD4	Sorted cell	ENSG00000122958	VPS26A	4489	1.02058158693138e-12	0.00240266499971738	4.23745765167081e-10	0.99758717091981	1.01636557068669e-05	10:69113607	rs61868338	chr10.3		10	69113607	10:69113607	4.32596e-16	10:69709758	5.43308747417625e-09	7124	4543	0.90172645408339	0.999996229587462	68124249	70118458	ENSG00000122958	ENSG00000122958	protein_coding	69124178	1	-10571	-10571	585580	0	0	11	68123567	70122080	1998513	158732
T2D_Xue_30054458_1	T2D (Xue, EUR)	OTH	Naive_CD4_BP	CD4_naive_BP	CD4	Sorted cell	ENSG00000122958	VPS26A	4489	1.02058158693138e-12	0.00240266499971738	4.23745765167081e-10	0.99758717091981	1.01636557068669e-05	10:69113607	rs61868338	chr10.4		10	69113607	10:69113607	4.32596e-16	10:69709758	5.43308747417625e-09	7124	4543	0.90172645408339	0.999996229587462	68124249	70118458	ENSG00000122958	ENSG00000122958	protein_coding	69124178	1	-10571	-10571	585580	0	0	11	68123567	70122080	1998513	158732
T2D_Xue_30054458_1	T2D (Xue, EUR)	OTH	Naive_CD4_BP	CD4_naive_BP	CD4	Sorted cell	ENSG00000107719	PALD1	4858	1.06595896696827e-05	0.00239129739360966	0.00442646003555384	0.993000577719274	0.000171005261893413	10:69709758	rs2616132	chr10.3		10	69709758	10:70477781	3.49206e-12	10:69709758	5.43308747417625e-09	7718	4918	0.993712063308864	0.999995398989921	69478862	71478146	ENSG00000107719	ENSG00000107719	protein_coding	70478767	1	-769009	-986	-769009	13	0	13	69478862	71478285	1999423	158737
T2D_Xue_30054458_1	T2D (Xue, EUR)	OTH	Naive_CD4_BP	CD4_naive_BP	CD4	Sorted cell	ENSG00000107719	PALD1	4858	1.06595896696827e-05	0.00239129739360966	0.00442646003555384	0.993000577719274	0.000171005261893413	10:69709758	rs2616132	chr10.4		10	69709758	10:70477781	3.49206e-12	10:69709758	5.43308747417625e-09	7718	4918	0.993712063308864	0.999995398989921	69478862	71478146	ENSG00000107719	ENSG00000107719	protein_coding	70478767	1	-769009	-986	-769009	13	0	13	69478862	71478285	1999423	158737
T2D_Xue_30054458_1	T2D (Xue, EUR)	OTH	Naive_CD4_BP	CD4_naive_BP	CD4	Sorted cell	ENSG00000156510	HKDC1	4442	2.54185144428743e-05	0.00237613810965634	0.0105538314660875	0.986577617082628	0.000466994827185934	10:69709758	rs2616132	chr10.3		10	69709758	10:69231440	3.61799e-09	10:69709758	5.43308747417625e-09	7034	4495	0.915531039300818	0.999995721243179	68220436	70219879	ENSG00000156510	ENSG00000156510	protein_coding	69220332	1	489426	11108	489426	9	0	9	68220436	70219879	1999443	158733
T2D_Xue_30054458_1	T2D (Xue, EUR)	OTH	Naive_CD4_BP	CD4_naive_BP	CD4	Sorted cell	ENSG00000156510	HKDC1	4442	2.54185144428743e-05	0.00237613810965634	0.0105538314660875	0.986577617082628	0.000466994827185934	10:69709758	rs2616132	chr10.4		10	69709758	10:69231440	3.61799e-09	10:69709758	5.43308747417625e-09	7034	4495	0.915531039300818	0.999995721243179	68220436	70219879	ENSG00000156510	ENSG00000156510	protein_coding	69220332	1	489426	11108	489426	9	0	9	68220436	70219879	1999443	158733
T2D_Xue_30054458_1	T2D (Xue, EUR)	OTH	Naive_CD4_BP	CD4_naive_BP	CD4	Sorted cell	ENSG00000156521	TYSND1	5039	9.98942643228197e-07	0.00240123985857747	0.000414828782803041	0.997157708813942	2.5223602034596e-05	10:69709758	rs2616132	chr10.3		10	69709758	10:70154752	1.99753e-10	10:69709758	5.43308747417625e-09	7879	5094	0.902979589858576	0.999995658666369	69147160	71146681	ENSG00000156521	ENSG00000156521	protein_coding	70146700	-1	436942	-8052	436942	5	0	5	69147160	71146681	1999521	158735
T2D_Xue_30054458_1	T2D (Xue, EUR)	OTH	Naive_CD4_BP	CD4_naive_BP	CD4	Sorted cell	ENSG00000156521	TYSND1	5039	9.98942643228197e-07	0.00240123985857747	0.000414828782803041	0.997157708813942	2.5223602034596e-05	10:69709758	rs2616132	chr10.4		10	69709758	10:70154752	1.99753e-10	10:69709758	5.43308747417625e-09	7879	5094	0.902979589858576	0.999995658666369	69147160	71146681	ENSG00000156521	ENSG00000156521	protein_coding	70146700	-1	436942	-8052	436942	5	0	5	69147160	71146681	1999521	158735
T2D_Xue_30054458_1	T2D (Xue, EUR)	OTH	Naive_CD4_BP	CD4_naive_BP	CD4	Sorted cell	ENSG00000042286	AIFM2	5029	1.37204917055038e-08	0.00240227048772189	5.6976847357284e-06	0.997586678104131	5.34000291961204e-06	10:70135243	rs10762339	chr10.3		10	70135243	10:70138242	1.22259e-12	10:69709758	5.43308747417625e-09	7872	5082	0.964458251210473	0.999995737616678	69133035	71132130	ENSG00000042286	ENSG00000042286	protein_coding	70132825	-1	-2418	-5417	423067	0	0	4	69133035	71132130	1999095	158734
T2D_Xue_30054458_1	T2D (Xue, EUR)	OTH	Naive_CD4_BP	CD4_naive_BP	CD4	Sorted cell	ENSG00000042286	AIFM2	5029	1.37204917055038e-08	0.00240227048772189	5.6976847357284e-06	0.997586678104131	5.34000291961204e-06	10:70135243	rs10762339	chr10.4		10	70135243	10:70138242	1.22259e-12	10:69709758	5.43308747417625e-09	7872	5082	0.964458251210473	0.999995737616678	69133035	71132130	ENSG00000042286	ENSG00000042286	protein_coding	70132825	-1	-2418	-5417	423067	0	0	4	69133035	71132130	1999095	158734
T2D_Xue_30054458_1	T2D (Xue, EUR)	OTH	Naive_CD4_BP	CD4_naive_BP	CD4	Sorted cell	ENSG00000180817	PPA1	4941	8.16821447589134e-96	0.00240230158629507	3.39197553078817e-93	0.997592329956044	5.36845766495104e-06	10:70233338	rs7077538	chr10.3		10	70233338	10:70233338	5.5513e-51	10:69709758	5.43308747417625e-09	7787	5002	0.999135072389833	0.999995349159685	69233935	71231583	ENSG00000180817	ENSG00000180817	protein_coding	70233429	-1	91	91	523671	0	0	8	69233935	71233791	1999856	158736
T2D_Xue_30054458_1	T2D (Xue, EUR)	OTH	Naive_CD4_BP	CD4_naive_BP	CD4	Sorted cell	ENSG00000180817	PPA1	4941	8.16821447589134e-96	0.00240230158629507	3.39197553078817e-93	0.997592329956044	5.36845766495104e-06	10:70233338	rs7077538	chr10.4		10	70233338	10:70233338	5.5513e-51	10:69709758	5.43308747417625e-09	7787	5002	0.999135072389833	0.999995349159685	69233935	71231583	ENSG00000180817	ENSG00000180817	protein_coding	70233429	-1	91	91	523671	0	0	8	69233935	71233791	1999856	158736
T2D_Xue_30054458_1	T2D (Xue, EUR)	OTH	Naive_CD4_BP	CD4_naive_BP	CD4	Sorted cell	ENSG00000108179	PPIF	3258	1.25290496652288e-15	5.14867564050164e-05	2.43332015692154e-11	0.999946244558708	2.26866054927822e-06	10:79347379	rs2233713	chr10.5		10	79347379	10:79346088	3.76686e-17	10:79205218	2.33231304121741e-11	7651	3313	0.999999735447443	0.999999932238151	78347899	80346938	ENSG00000108179	ENSG00000108179	protein_coding	79347469	1	-90	-1381	-142251	0	0	0	78347809	80347305	1999496	158738
T2D_Xue_30054458_1	T2D (Xue, EUR)	OTH	Naive_CD4_BP	CD4_naive_BP	CD4	Sorted cell	ENSG00000230091	TMEM254-AS1	3670	4.20984022633193e-21	5.148689465188e-05	8.17610588857975e-17	0.999948406176632	1.06928712505783e-07	10:80055914	rs2275190	chr10.5		10	80055914	10:80055914	8.44081e-21	10:79205218	2.33231304121741e-11	8190	3683	0.964800929893558	0.99999999143085	79079895	81076034	ENSG00000230091	ENSG00000230091	lncRNA	80078904	-1	22990	22990	873686	1	1	20	79079111	81078150	1999039	158739
T2D_Xue_30054458_1	T2D (Xue, EUR)	OTH	Naive_CD4_BP	CD4_naive_BP	CD4	Sorted cell	ENSG00000148690	FRA10AC1	3698	4.50586310226987e-38	3.34543212635408e-33	1.34685158441189e-05	0.99998611896023	4.12523927016503e-07	10:92703125	rs1111875	chr10.6		10	92703125	10:93697577	3.04326e-11	10:92703125	1.36492016264375e-39	5474	3802	0.916765592256132	1.00000000000001	92702670	94702494	ENSG00000148690	ENSG00000148690	protein_coding	93702592	-1	999467	5015	999467	8	0	8	92702670	94702494	1999824	158741
T2D_Xue_30054458_1	T2D (Xue, EUR)	OTH	Naive_CD4_BP	CD4_naive_BP	CD4	Sorted cell	ENSG00000198060	MARCHF5	3106	1.22719853404535e-35	3.33249307287392e-33	0.00366834405052228	0.996149059545034	0.000182596404437442	10:92703125	rs1111875	chr10.6		10	92703125	10:92276342	2.03188e-08	10:92703125	1.36492016264375e-39	4817	3211	0.926447722510841	1.00000000000001	91291742	93291069	ENSG00000198060	ENSG00000198060	protein_coding	92291167	1	411958	-14825	411958	4	1	4	91291168	93291069	1999901	158740
T2D_Xue_30054458_1	T2D (Xue, EUR)	OTH	Naive_CD4_BP	CD4_naive_BP	CD4	Sorted cell	ENSG00000055950	MRPL43	2710	9.99851572409789e-08	0.000351650642138763	0.000284145155141834	0.99934655817698	1.75460405832758e-05	10:100216744	rs11591741	chr10.7		10	100216744	10:100991094	1.47119e-10	10:100216744	1.13091669972213e-09	4445	2715	0.999778513418714	0.999999961563763	99988174	101987381	ENSG00000055950	ENSG00000055950	protein_coding	100987497	-1	770753	-3597	770753	21	1	21	99988026	101987381	1999355	158745
T2D_Xue_30054458_1	T2D (Xue, EUR)	OTH	Naive_CD4_BP	CD4_naive_BP	CD4	Sorted cell	ENSG00000095485	CWF19L1	3242	2.4493646765589e-18	1.73685099866799e-05	6.960701653896e-15	0.0474534619936511	0.952529169496355	10:100216744	rs11591741	chr10.7		10	100216744	10:100174478	3.52847e-18	10:100216744	1.13091669972213e-09	5119	3250	0.999998932819025	0.999999951555671	99268044	101267649	ENSG00000095485	ENSG00000095485	protein_coding	100267638	-1	50894	93160	50894	4	6	4	99268044	101267649	1999605	158742
T2D_Xue_30054458_1	T2D (Xue, EUR)	OTH	Naive_CD4_BP	CD4_naive_BP	CD4	Sorted cell	ENSG00000289301		3190	4.73924510713526e-05	0.000302813201083742	0.134682359223025	0.860541624327249	0.00442581079757028	10:100216744	rs11591741	chr10.7		10	100216744	10:100760301	3.35877e-07	10:100216744	1.13091669972213e-09	5113	3198	0.93299272137301	0.999999954260643	99374242	101371883	ENSG00000289301	ENSG00000289301	lncRNA	100373768	-1	157024	-386533	157024	10	5	10	99374242	101372172	1997930	158743
T2D_Xue_30054458_1	T2D (Xue, EUR)	OTH	Naive_CD4_BP	CD4_naive_BP	CD4	Sorted cell	ENSG00000119906	SLF2	2794	2.30229130823712e-07	0.000351499836833064	0.000654281861345387	0.998917606614083	7.63814586072283e-05	10:100263249	rs7922807	chr10.7		10	100263249	10:100936152	2.28184e-10	10:100216744	1.13091669972213e-09	4567	2800	0.999782196776651	0.99999995194773	99913097	101911463	ENSG00000119906	ENSG00000119906	protein_coding	100912963	1	-649714	23189	-696219	13	0	17	99913097	101911463	1998366	158744
T2D_Xue_30054458_1	T2D (Xue, EUR)	OTH	Naive_CD4_BP	CD4_naive_BP	CD4	Sorted cell	ENSG00000165806	CASP7	3490	0	0	6.82976826086457e-09	0.999999992941184	2.29031789635855e-10	10:112998590	rs7903146	chr10.9		10	112998590	10:113679771	1.53587e-15	10:112998590	3.46149884907647e-305	5301	3528	0.944701073642326	1	112679325	114678558	ENSG00000165806	ENSG00000165806	protein_coding	113679912	1	-681322	-141	-681322	1	0	1	112679325	114678586	1999261	158746
T2D_Xue_30054458_1	T2D (Xue, EUR)	OTH	Naive_CD4_BP	CD4_naive_BP	CD4	Sorted cell	ENSG00000107679	PLEKHA1	3926	1.1307403338497e-35	0.000204502301256144	5.51980832744066e-32	0.998292953464009	0.00150254423473838	10:122385696	rs7068487	chr10.11		10	122385696	10:122385696	1.77212e-29	10:122407996	1.11331593176883e-10	6475	3976	0.999999999999993	0.999999753984199	121378743	123374494	ENSG00000107679	ENSG00000107679	protein_coding	122374708	1	10988	10988	33288	0	0	0	121374968	123374494	1999526	158747
T2D_Xue_30054458_1	T2D (Xue, EUR)	OTH	Naive_CD4_BP	CD4_naive_BP	CD4	Sorted cell	ENSG00000205531	NAP1L4	2047	4.01626133835539e-40	0.000640798893767011	6.26346705244968e-37	0.999342993404589	1.62077016373604e-05	11:2995222	rs739399	chr11.1		11	2995222	11:2994342	2.28004e-32	11:2818521	9.67693040345526e-10	7320	2058	0.983578874925538	0.999999814037805	2047487	3992024	ENSG00000205531	ENSG00000205531	protein_coding	2992329	-1	-2893	-2013	173808	0	0	6	2041821	3992257	1950436	158748
T2D_Xue_30054458_1	T2D (Xue, EUR)	OTH	Naive_CD4_BP	CD4_naive_BP	CD4	Sorted cell	ENSG00000005801	ZNF195	2232	5.68273435646748e-21	0.000640614144636619	8.86228150617646e-18	0.999043583817834	0.000315802037532595	11:3375844	rs6578341	chr11.1		11	3375844	11:3368776	1.36412e-22	11:2818521	9.67693040345526e-10	8015	2244	0.999999997245668	0.999999781533642	2457202	4378706	ENSG00000005801	ENSG00000005801	protein_coding	3379146	-1	3302	10370	560625	0	0	13	2379477	4378706	1999229	158749
T2D_Xue_30054458_1	T2D (Xue, EUR)	OTH	Naive_CD4_BP	CD4_naive_BP	CD4	Sorted cell	ENSG00000166689	PLEKHA7	3173	2.52838024360937e-44	4.73592092577767e-14	5.33872985473061e-31	0.999999999999957	1.99342726942933e-15	11:17006008	rs10734250	chr11.2		11	17006008	11:17006008	4.04598e-30	11:17387083	1.57700843382827e-20	4698	3193	0.986155137410621	0.999995596230565	16019154	18013889	ENSG00000166689	ENSG00000166689	protein_coding	17014414	-1	8406	8406	-372669	0	0	11	16019154	18013889	1994735	158750
T2D_Xue_30054458_1	T2D (Xue, EUR)	OTH	Naive_CD4_BP	CD4_naive_BP	CD4	Sorted cell	ENSG00000166788	SAAL1	3938	4.54576784494227e-22	4.73592087840802e-14	9.59848763563441e-09	0.999999989996915	4.04551332056337e-10	11:17387083	rs5215	chr11.2		11	17387083	11:18102356	4.29929e-14	11:17387083	1.57700843382827e-20	6042	3959	0.978333348504226	0.999995596230565	17106327	19105311	ENSG00000166788	ENSG00000166788	protein_coding	18106082	-1	718999	3726	718999	5	0	5	17106327	19105311	1998984	158751
T2D_Xue_30054458_1	T2D (Xue, EUR)	OTH	Naive_CD4_BP	CD4_naive_BP	CD4	Sorted cell	ENSG00000078237	TIGAR	3652	1.2634799705028e-07	0.000364719839474536	0.000346173333683856	0.999274083283143	1.4897195700866e-05	12:4297115	rs12299509	chr12.1		12	4297115	12:4355264	8.89196e-11	12:4297115	1.58189556596775e-10	6042	3696	0.997273846669776	0.99840209917212	3310590	5307311	ENSG00000078237	ENSG00000078237	protein_coding	4321213	1	-24098	34051	-24098	0	0	0	3309428	5307311	1997883	158755
T2D_Xue_30054458_1	T2D (Xue, EUR)	OTH	Naive_CD4_BP	CD4_naive_BP	CD4	Sorted cell	ENSG00000111254	AKAP3	3779	4.49877822553434e-07	0.000364384120041075	0.00123260403608159	0.998362841624003	3.97203420524065e-05	12:4297115	rs12299509	chr12.1		12	4297115	12:4636147	1.73961e-09	12:4297115	1.58189556596775e-10	5972	3827	0.999629751099187	0.998402087148952	3650048	5647814	ENSG00000111254	ENSG00000111254	protein_coding	4649051	-1	351936	12904	351936	6	0	6	3649171	5648165	1998994	158757
T2D_Xue_30054458_1	T2D (Xue, EUR)	OTH	Naive_CD4_BP	CD4_naive_BP	CD4	Sorted cell	ENSG00000288729		3643	4.36570155609091e-05	0.000319807942356327	0.119636037480577	0.87638237689995	0.00361812066155537	12:4297115	rs12299509	chr12.1		12	4297115	12:3940036	7.14894e-10	12:4297115	1.58189556596775e-10	6522	3689	0.938132957326696	0.998402394115335	2967235	4958576	ENSG00000288729	ENSG00000288729	lncRNA	3958643	-1	-338472	18607	-338472	5	0	5	2958734	4958576	1999842	158754
T2D_Xue_30054458_1	T2D (Xue, EUR)	OTH	Naive_CD4_BP	CD4_naive_BP	CD4	Sorted cell	ENSG00000010219	DYRK4	3793	5.95048190328477e-10	0.000364847417472844	1.63035115986735e-06	0.999632329786079	1.19185023860755e-06	12:4604842	rs2286576	chr12.1		12	4604842	12:4604842	2.94653e-13	12:4297115	1.58189556596775e-10	6013	3841	0.998819920240356	0.998402087148499	3562390	5561335	ENSG00000010219	ENSG00000010219	protein_coding	4562208	1	42634	42634	-265093	0	0	4	3562390	5561335	1998945	158756
T2D_Xue_30054458_1	T2D (Xue, EUR)	OTH	Naive_CD4_BP	CD4_naive_BP	CD4	Sorted cell	ENSG00000064115	TM7SF3	4762	4.81871431416208e-11	2.15514449711665e-10	0.180883568931561	0.808971908429943	0.0101445223747938	12:27812217	rs10842994	chr12.2		12	27812217	12:26977232	2.72585e-09	12:27812217	1.07040270809495e-16	6679	4804	0.937966218521321	0.999999963055464	26014500	28013561	ENSG00000064115	ENSG00000064115	protein_coding	27014384	-1	-797833	37152	-797833	22	0	22	26014500	28013561	1999061	158758
T2D_Xue_30054458_1	T2D (Xue, EUR)	OTH	Naive_CD4_BP	CD4_naive_BP	CD4	Sorted cell	ENSG00000064115	TM7SF3	4762	4.81871431416208e-11	2.15514449711665e-10	0.180883568931561	0.808971908429943	0.0101445223747938	12:27812217	rs10842994	chr12.3		12	27812217	12:26977232	2.72585e-09	12:27812217	1.07040270809495e-16	6679	4804	0.937966218521321	0.999999963055464	26014500	28013561	ENSG00000064115	ENSG00000064115	protein_coding	27014384	-1	-797833	37152	-797833	22	0	22	26014500	28013561	1999061	158758
T2D_Xue_30054458_1	T2D (Xue, EUR)	OTH	Naive_CD4_BP	CD4_naive_BP	CD4	Sorted cell	ENSG00000139233	LLPH	3148	7.02322126158306e-12	1.24607321791878e-10	0.0532262652625687	0.944345622898151	0.00242811170765092	12:65818538	rs2261181	chr12.4		12	65818538	12:66181338	1.72824e-08	12:65818538	6.97480411099901e-17	4810	3215	0.904352067144845	0.99999984272448	65130760	67129564	ENSG00000139233	ENSG00000139233	protein_coding	66130750	-1	312212	-50588	312212	4	3	4	65130760	67130701	1999941	158759
T2D_Xue_30054458_1	T2D (Xue, EUR)	OTH	Naive_CD4_BP	CD4_naive_BP	CD4	Sorted cell	ENSG00000139233	LLPH	3148	7.02322126158306e-12	1.24607321791878e-10	0.0532262652625687	0.944345622898151	0.00242811170765092	12:65818538	rs2261181	chr12.5		12	65818538	12:66181338	1.72824e-08	12:65818538	6.97480411099901e-17	4810	3215	0.904352067144845	0.99999984272448	65130760	67129564	ENSG00000139233	ENSG00000139233	protein_coding	66130750	-1	312212	-50588	312212	4	3	4	65130760	67130701	1999941	158759
T2D_Xue_30054458_1	T2D (Xue, EUR)	OTH	Naive_CD4_BP	CD4_naive_BP	CD4	Sorted cell	ENSG00000239335	LLPH-DT	3148	2.43554213787399e-23	1.319502923229e-10	1.84580276002047e-13	0.999999999867462	4.00372195080293e-13	12:66104148	rs7966213	chr12.4		12	66104148	12:66119601	1.99046e-18	12:65818538	6.97480411099901e-17	4810	3215	0.952517757782722	0.99999984272448	65130760	67129564	ENSG00000239335	ENSG00000239335	lncRNA	66130751	1	-26603	-11150	-312213	1	1	5	65130760	67130701	1999941	158760
T2D_Xue_30054458_1	T2D (Xue, EUR)	OTH	Naive_CD4_BP	CD4_naive_BP	CD4	Sorted cell	ENSG00000239335	LLPH-DT	3148	2.43554213787399e-23	1.319502923229e-10	1.84580276002047e-13	0.999999999867462	4.00372195080293e-13	12:66104148	rs7966213	chr12.5		12	66104148	12:66119601	1.99046e-18	12:65818538	6.97480411099901e-17	4810	3215	0.952517757782722	0.99999984272448	65130760	67129564	ENSG00000239335	ENSG00000239335	lncRNA	66130751	1	-26603	-11150	-312213	1	1	5	65130760	67130701	1999941	158760
T2D_Xue_30054458_1	T2D (Xue, EUR)	OTH	Naive_CD4_BP	CD4_naive_BP	CD4	Sorted cell	ENSG00000155957	TMBIM4	3200	4.36321929751107e-42	1.31950292322927e-10	3.30671438472893e-32	0.999999999867768	2.80192611786785e-13	12:66112851	rs1921083	chr12.4		12	66112851	12:66139549	5.91073e-30	12:65818538	6.97480411099901e-17	4906	3268	0.930336366725137	0.999999842724478	65177563	67169479	ENSG00000155957	ENSG00000155957	protein_coding	66169996	-1	57145	30447	351458	3	1	7	65171221	67169961	1998740	158761
T2D_Xue_30054458_1	T2D (Xue, EUR)	OTH	Naive_CD4_BP	CD4_naive_BP	CD4	Sorted cell	ENSG00000155957	TMBIM4	3200	4.36321929751107e-42	1.31950292322927e-10	3.30671438472893e-32	0.999999999867768	2.80192611786785e-13	12:66112851	rs1921083	chr12.5		12	66112851	12:66139549	5.91073e-30	12:65818538	6.97480411099901e-17	4906	3268	0.930336366725137	0.999999842724478	65177563	67169479	ENSG00000155957	ENSG00000155957	protein_coding	66169996	-1	57145	30447	351458	3	1	7	65171221	67169961	1998740	158761
T2D_Xue_30054458_1	T2D (Xue, EUR)	OTH	Naive_CD4_BP	CD4_naive_BP	CD4	Sorted cell	ENSG00000110871	COQ5	3554	1.13909303664136e-29	1.37006292125898e-08	8.31416574574499e-22	0.999999986219862	7.95087084576529e-11	12:120509985	rs4766968	chr12.8		12	120509985	12:120571395	3.71471e-24	12:121018813	1.4450458455853e-14	5498	3568	0.917608126028022	0.989640782682572	119535129	121509062	ENSG00000110871	ENSG00000110871	protein_coding	120529158	-1	19173	-42237	-489655	0	1	16	119534484	121534303	1999819	158767
T2D_Xue_30054458_1	T2D (Xue, EUR)	OTH	Naive_CD4_BP	CD4_naive_BP	CD4	Sorted cell	ENSG00000089041	P2RX7	3517	2.20208814622332e-12	1.36983179595429e-08	0.000160728976869943	0.999831273371049	7.9839515626079e-06	12:121018813	rs61953351	chr12.8		12	121018813	12:121113064	1.26173e-12	12:121018813	1.4450458455853e-14	5731	3532	0.999924837488425	0.989640782682633	120133229	122132219	ENSG00000089041	ENSG00000089041	protein_coding	121132876	1	-114063	-19812	-114063	1	0	1	120133229	122132219	1998990	158769
T2D_Xue_30054458_1	T2D (Xue, EUR)	OTH	Naive_CD4_BP	CD4_naive_BP	CD4	Sorted cell	ENSG00000157837	SPPL3	3348	1.84435203361414e-10	1.35040663589715e-08	0.0134618051444658	0.985651217851626	0.000886963315406001	12:121018813	rs61953351	chr12.8		12	121018813	12:120765624	1.57326e-07	12:121018813	1.4450458455853e-14	5499	3363	0.905888622578999	0.989640782685103	119905025	121903654	ENSG00000157837	ENSG00000157837	protein_coding	120904358	-1	-114455	138734	-114455	4	0	4	119905025	121903654	1998629	158768
T2D_Xue_30054458_1	T2D (Xue, EUR)	OTH	Naive_CD4_BP	CD4_naive_BP	CD4	Sorted cell	ENSG00000276045	ORAI1	3387	4.18843554884696e-10	1.32553904759014e-08	0.0305711159814811	0.967498383940953	0.0019304864033322	12:121018813	rs61953351	chr12.8		12	121018813	12:121672105	8.20375e-08	12:121018813	1.4450458455853e-14	5520	3400	0.909026398130547	0.989640782088416	120626561	122626107	ENSG00000276045	ENSG00000276045	protein_coding	121626550	1	-607737	45555	-607737	11	2	11	120626561	122626238	1999677	158770
T2D_Xue_30054458_1	T2D (Xue, EUR)	OTH	Naive_CD4_BP	CD4_naive_BP	CD4	Sorted cell	ENSG00000139714	MORN3	3331	2.24433946020183e-113	1.37006328766221e-08	1.63812828897638e-105	0.999999986189778	1.09608038316015e-10	12:121672105	rs2720022	chr12.8		12	121672105	12:121672105	3.59731e-53	12:121018813	1.4450458455853e-14	5467	3344	0.999999999999996	0.989640779945278	120673411	122667816	ENSG00000139714	ENSG00000139714	protein_coding	121669654	-1	-2451	-2451	650841	0	0	13	120672896	122672482	1999586	158771
T2D_Xue_30054458_1	T2D (Xue, EUR)	OTH	Naive_CD4_BP	CD4_naive_BP	CD4	Sorted cell	ENSG00000150967	ABCB9	2583	2.76463351898243e-16	0.000394746979395298	1.03410919239261e-13	0.145947510102817	0.853657742917681	12:122963381	rs4275659	chr12.9		12	122963381	12:122966471	1.61353e-19	12:123007025	1.83193840039112e-09	4813	2744	0.993788026964973	0.999337124937314	121982122	123981555	ENSG00000150967	ENSG00000150967	protein_coding	122966463	-1	3082	-8	-40562	0	0	3	121982122	123981555	1999433	158773
T2D_Xue_30054458_1	T2D (Xue, EUR)	OTH	Naive_CD4_BP	CD4_naive_BP	CD4	Sorted cell	ENSG00000184445	KNTC1	2463	0.000223177092502494	0.00228417834063395	0.0830775309073218	0.850155416847419	0.0642596968121228	12:123007025	rs940904	chr12.9		12	123007025	12:122659642	8.64369e-09	12:123007025	1.83193840039112e-09	4776	2474	0.901822193846695	0.999505766564684	121574423	123526882	ENSG00000184445	ENSG00000184445	protein_coding	122527249	1	479776	132393	479776	14	1	14	121528771	123527120	1998349	158772
T2D_Xue_30054458_1	T2D (Xue, EUR)	OTH	Naive_CD4_BP	CD4_naive_BP	CD4	Sorted cell	ENSG00000119242	CCDC92	2511	2.80841201178041e-11	6.74012795343516e-07	4.16651863141092e-05	0.999955435787508	2.22498529978578e-06	12:124077256	rs825461	chr12.9		12	124077256	12:123942759	8.91193e-11	12:124083909	7.06960580049227e-13	5989	2673	0.962892421521978	0.999968860184552	122973072	124961306	ENSG00000119242	ENSG00000119242	protein_coding	123972831	-1	-104425	30072	-111078	2	6	2	122973072	124972657	1999585	158776
T2D_Xue_30054458_1	T2D (Xue, EUR)	OTH	Naive_CD4_BP	CD4_naive_BP	CD4	Sorted cell	ENSG00000119242	CCDC92	2511	2.80841201178041e-11	6.74012795343516e-07	4.16651863141092e-05	0.999955435787508	2.22498529978578e-06	12:124077256	rs825461	chr12.10		12	124077256	12:123942759	8.91193e-11	12:124083909	7.06960580049227e-13	5989	2673	0.962892421521978	0.999968860184552	122973072	124961306	ENSG00000119242	ENSG00000119242	protein_coding	123972831	-1	-104425	30072	-111078	2	6	2	122973072	124972657	1999585	158776
T2D_Xue_30054458_1	T2D (Xue, EUR)	OTH	Naive_CD4_BP	CD4_naive_BP	CD4	Sorted cell	ENSG00000111364	DDX55	2538	4.69064032258353e-12	6.74024584783363e-07	6.95909764227969e-06	0.999992020913546	3.45959536337636e-07	12:124083909	rs825476	chr12.9		12	124083909	12:123590564	2.45617e-13	12:124083909	7.06960580049227e-13	5376	2697	0.975745949727111	0.999968860797909	122602249	124601871	ENSG00000111364	ENSG00000111364	protein_coding	123602099	1	481810	-11535	481810	17	1	17	122602249	124601871	1999622	158775
T2D_Xue_30054458_1	T2D (Xue, EUR)	OTH	Naive_CD4_BP	CD4_naive_BP	CD4	Sorted cell	ENSG00000111364	DDX55	2538	4.69064032258353e-12	6.74024584783363e-07	6.95909764227969e-06	0.999992020913546	3.45959536337636e-07	12:124083909	rs825476	chr12.10		12	124083909	12:123590564	2.45617e-13	12:124083909	7.06960580049227e-13	5376	2697	0.975745949727111	0.999968860797909	122602249	124601871	ENSG00000111364	ENSG00000111364	protein_coding	123602099	1	481810	-11535	481810	17	1	17	122602249	124601871	1999622	158775
T2D_Xue_30054458_1	T2D (Xue, EUR)	OTH	Naive_CD4_BP	CD4_naive_BP	CD4	Sorted cell	ENSG00000247373	TMED2-DT	2525	1.01089735206419e-10	6.73923339453275e-07	0.000149978103041569	0.999841797128565	7.55074396448097e-06	12:124083909	rs825476	chr12.9		12	124083909	12:123603871	1.25817e-11	12:124083909	7.06960580049227e-13	5358	2684	0.975760293518488	0.999968860797924	122585175	124585032	ENSG00000247373	ENSG00000247373	lncRNA	123601988	-1	-481921	-1883	-481921	18	1	18	122585175	124585032	1999857	158774
T2D_Xue_30054458_1	T2D (Xue, EUR)	OTH	Naive_CD4_BP	CD4_naive_BP	CD4	Sorted cell	ENSG00000247373	TMED2-DT	2525	1.01089735206419e-10	6.73923339453275e-07	0.000149978103041569	0.999841797128565	7.55074396448097e-06	12:124083909	rs825476	chr12.10		12	124083909	12:123603871	1.25817e-11	12:124083909	7.06960580049227e-13	5358	2684	0.975760293518488	0.999968860797924	122585175	124585032	ENSG00000247373	ENSG00000247373	lncRNA	123601988	-1	-481921	-1883	-481921	18	1	18	122585175	124585032	1999857	158774
T2D_Xue_30054458_1	T2D (Xue, EUR)	OTH	Naive_CD4_BP	CD4_naive_BP	CD4	Sorted cell	ENSG00000083642	PDS5B	3478	1.47539776628059e-07	2.14965378820396e-05	0.00681400593183039	0.992799585000105	0.000364764990406971	13:32980164	rs576674	chr13.1		13	32980164	13:32486433	3.15551e-08	13:32980164	1.55933067259661e-11	5087	3525	0.910062095208683	0.999999959040178	31588766	33585155	ENSG00000083642	ENSG00000083642	protein_coding	32586452	1	393712	-100019	393712	1	2	1	31588766	33585155	1996389	158777
T2D_Xue_30054458_1	T2D (Xue, EUR)	OTH	Naive_CD4_BP	CD4_naive_BP	CD4	Sorted cell	ENSG00000139746	RBM26	3496	1.60983117273903e-33	8.52508920396323e-17	1.88834525272843e-17	1	2.67918690420771e-18	13:80143021	rs1359790	chr13.2		13	80143021	13:79300633	5.65543e-21	13:80143021	2.52183213404134e-23	5121	3512	0.947069334469281	0.999999999999997	78406512	80406339	ENSG00000139746	ENSG00000139746	protein_coding	79406255	-1	-736766	105622	-736766	6	0	6	78406512	80406339	1999827	158781
T2D_Xue_30054458_1	T2D (Xue, EUR)	OTH	Naive_CD4_BP	CD4_naive_BP	CD4	Sorted cell	ENSG00000227354	RBM26-AS1	3496	2.85768480502211e-27	8.5250892036672e-17	3.35208786283855e-11	0.999999999965283	1.19511365582394e-12	13:80143021	rs1359790	chr13.2		13	80143021	13:79327074	4.70908e-22	13:80143021	2.52183213404134e-23	5121	3512	0.999563055492225	0.999999999999997	78406406	80406258	ENSG00000227354	ENSG00000227354	lncRNA	79406301	1	736720	-79227	736720	5	1	5	78406406	80406258	1999852	158780
T2D_Xue_30054458_1	T2D (Xue, EUR)	OTH	Naive_CD4_BP	CD4_naive_BP	CD4	Sorted cell	ENSG00000227676	LINC01068	3390	1.25221723942253e-20	8.52378117822324e-17	0.000146886115730072	0.99984655438208	6.55950219302665e-06	13:80143021	rs1359790	chr13.2		13	80143021	13:79535732	3.44356e-10	13:80143021	2.52183213404134e-23	4984	3404	0.998522841348034	0.999999999999997	78566708	80566431	ENSG00000227676	ENSG00000227676	lncRNA	79566598	1	576423	-30866	576423	2	0	2	78566708	80566431	1999723	158782
T2D_Xue_30054458_1	T2D (Xue, EUR)	OTH	Naive_CD4_BP	CD4_naive_BP	CD4	Sorted cell	ENSG00000185088	RPS27L	4221	1.56775670043515e-19	0.000133948048211295	1.17026396727384e-15	0.999865438767144	6.1318464436421e-07	15:63140296	rs2088929	chr15.1		15	63140296	15:63148284	1.07409e-23	15:63539670	3.07654028166045e-10	5952	4287	0.912398821187268	0.999997691284679	62159525	64157839	ENSG00000185088	ENSG00000185088	protein_coding	63157477	-1	17181	9193	-382193	0	0	7	62159164	64157839	1998675	158783
T2D_Xue_30054458_1	T2D (Xue, EUR)	OTH	Naive_CD4_BP	CD4_naive_BP	CD4	Sorted cell	ENSG00000136425	CIB2	3497	1.61676410986844e-14	6.33234895297882e-10	2.55311475930435e-05	0.999973554874251	9.13344906146174e-07	15:77540420	rs7177055	chr15.2		15	77540420	15:78131254	7.78167e-13	15:77540420	2.61501060798859e-16	6328	3545	0.999809579468817	0.999999929777335	77132886	79130596	ENSG00000136425	ENSG00000136425	protein_coding	78131445	-1	591025	191	591025	7	0	7	77132886	79131078	1998192	158785
T2D_Xue_30054458_1	T2D (Xue, EUR)	OTH	Naive_CD4_BP	CD4_naive_BP	CD4	Sorted cell	ENSG00000140403	DNAJA4	3640	1.03683504254744e-14	6.3324140789711e-10	1.6373179295011e-05	0.999983090071231	5.3611622144465e-07	15:77540420	rs7177055	chr15.2		15	77540420	15:78270761	1.73904e-12	15:77540420	2.61501060798859e-16	6516	3689	0.996102958057084	0.99999992977728	77265286	79263981	ENSG00000140403	ENSG00000140403	protein_coding	78264562	1	-724142	6199	-724142	11	1	11	77264552	79263981	1999429	158786
T2D_Xue_30054458_1	T2D (Xue, EUR)	OTH	Naive_CD4_BP	CD4_naive_BP	CD4	Sorted cell	ENSG00000167202	TBC1D2B	3447	1.62457225111576e-48	6.33251596048248e-10	2.56544517253926e-39	0.999999999365386	1.35713763188648e-12	15:78075713	rs12899061	chr15.2		15	78075713	15:78075713	1.01957e-32	15:77540420	2.61501060798859e-16	6291	3496	0.99999999998979	0.999999929775393	77078847	79077354	ENSG00000167202	ENSG00000167202	protein_coding	78077711	-1	1998	1998	537291	0	0	5	77078200	79077658	1999458	158784
T2D_Xue_30054458_1	T2D (Xue, EUR)	OTH	Naive_CD4_BP	CD4_naive_BP	CD4	Sorted cell	ENSG00000140521	POLG	2872	6.43080651575751e-15	8.20189418909136e-06	7.84057128573406e-10	0.999991772522708	2.47990415749885e-08	15:89323723	rs2072266	chr15.3		15	89323723	15:89323723	5.56257e-16	15:89887164	6.39970657429697e-11	5853	2888	0.941840316773407	0.995487911409134	88336275	90334617	ENSG00000140521	ENSG00000140521	protein_coding	89334824	-1	11101	11101	-552340	1	1	13	88336275	90334617	1998342	158788
T2D_Xue_30054458_1	T2D (Xue, EUR)	OTH	Naive_CD4_BP	CD4_naive_BP	CD4	Sorted cell	ENSG00000157823	AP3S2	3219	2.54895838388779e-11	6.39532793656089e-07	3.10774234945302e-06	0.0761254084135338	0.923870844285834	15:89885916	rs12912009	chr15.3		15	89885916	15:89879433	1.52411e-11	15:89887164	6.39970657429697e-11	5962	3238	0.919042909572939	0.995487909910085	88894864	90886749	ENSG00000157823	ENSG00000157823	protein_coding	89893994	-1	8078	14561	6830	0	1	0	88894864	90894517	1999653	158790
T2D_Xue_30054458_1	T2D (Xue, EUR)	OTH	Naive_CD4_BP	CD4_naive_BP	CD4	Sorted cell	ENSG00000166821	PEX11A	3317	3.40128156377483e-10	8.20154260519058e-06	4.14691235107535e-05	0.999948919067963	1.40992579226765e-06	15:89887164	rs4932261	chr15.3		15	89887164	15:89693329	7.44281e-12	15:89887164	6.39970657429697e-11	6022	3336	0.930719476094155	0.995487909827697	88691493	90687891	ENSG00000166821	ENSG00000166821	protein_coding	89690754	-1	-196410	-2575	-196410	6	1	6	88691493	90689886	1998393	158789
T2D_Xue_30054458_1	T2D (Xue, EUR)	OTH	Naive_CD4_BP	CD4_naive_BP	CD4	Sorted cell	ENSG00000185043	CIB1	3345	2.48134760608939e-71	3.43104568123558e-06	7.23201993164089e-66	0.999996562022486	6.93182272230904e-09	15:90233143	rs9744242	chr15.3		15	90233143	15:90233143	1.03256e-42	15:90968030	2.81855538433009e-12	5985	3364	1	0.998106675791439	89234844	91233995	ENSG00000185043	ENSG00000185043	protein_coding	90233941	-1	798	798	-734089	0	0	31	89234844	91233995	1999151	158791
T2D_Xue_30054458_1	T2D (Xue, EUR)	OTH	Naive_CD4_BP	CD4_naive_BP	CD4	Sorted cell	ENSG00000185043	CIB1	3345	2.48134760608939e-71	3.43104568123558e-06	7.23201993164089e-66	0.999996562022486	6.93182272230904e-09	15:90233143	rs9744242	chr15.4		15	90233143	15:90233143	1.03256e-42	15:90968030	2.81855538433009e-12	5985	3364	1	0.998106675791439	89234844	91233995	ENSG00000185043	ENSG00000185043	protein_coding	90233941	-1	798	798	-734089	0	0	31	89234844	91233995	1999151	158791
T2D_Xue_30054458_1	T2D (Xue, EUR)	OTH	Naive_CD4_BP	CD4_naive_BP	CD4	Sorted cell	ENSG00000166965	RCCD1	3635	8.29054724652275e-11	5.89097926591323e-06	1.40552417606661e-05	0.998714868220674	0.00126518547539522	15:90966362	rs7601	chr15.4		15	90966362	15:90940162	1.98599e-12	15:90968030	2.81855538433009e-12	6262	3656	0.965186098449091	0.999998537764816	90019645	91954807	ENSG00000166965	ENSG00000166965	protein_coding	90954884	1	11478	-14722	13146	2	0	2	89955488	91954807	1999319	158793
T2D_Xue_30054458_1	T2D (Xue, EUR)	OTH	Naive_CD4_BP	CD4_naive_BP	CD4	Sorted cell	ENSG00000140575	IQGAP1	3446	2.43853773478236e-11	3.43102024198968e-06	7.10724879459939e-06	0.999989219748662	2.41957916781592e-07	15:90968030	rs12910825	chr15.3		15	90968030	15:90478180	1.14623e-12	15:90968030	2.81855538433009e-12	6101	3465	0.959247296067842	0.99810667583192	89392467	91385981	ENSG00000140575	ENSG00000140575	protein_coding	90388242	1	579788	89938	579788	21	1	21	89389177	91387254	1998077	158792
T2D_Xue_30054458_1	T2D (Xue, EUR)	OTH	Naive_CD4_BP	CD4_naive_BP	CD4	Sorted cell	ENSG00000140575	IQGAP1	3446	2.43853773478236e-11	3.43102024198968e-06	7.10724879459939e-06	0.999989219748662	2.41957916781592e-07	15:90968030	rs12910825	chr15.4		15	90968030	15:90478180	1.14623e-12	15:90968030	2.81855538433009e-12	6101	3465	0.959247296067842	0.99810667583192	89392467	91385981	ENSG00000140575	ENSG00000140575	protein_coding	90388242	1	579788	89938	579788	21	1	21	89389177	91387254	1998077	158792
T2D_Xue_30054458_1	T2D (Xue, EUR)	OTH	Naive_CD4_BP	CD4_naive_BP	CD4	Sorted cell	ENSG00000184056	VPS33B	3844	6.77146955486743e-09	4.47019839472992e-07	0.0011479899459239	0.0739349395082709	0.924916616754495	15:90968030	rs12910825	chr15.4		15	90968030	15:91019707	4.5133e-08	15:90968030	2.81855538433009e-12	6402	3867	0.930233370495495	0.999998537677184	90035960	92022377	ENSG00000184056	ENSG00000184056	protein_coding	91022594	-1	54564	2887	54564	3	1	3	90023092	92022377	1999285	158795
T2D_Xue_30054458_1	T2D (Xue, EUR)	OTH	Naive_CD4_BP	CD4_naive_BP	CD4	Sorted cell	ENSG00000258725	PRC1-AS1	3671	3.24235238123485e-09	5.26291314920692e-06	0.000549686834884197	0.892024413170235	0.107420633839378	15:90986928	rs11853073	chr15.4		15	90986928	15:91015227	7.82624e-11	15:90968030	2.81855538433009e-12	6279	3693	0.969193849661376	0.999998537718543	90019645	91966121	ENSG00000258725	ENSG00000258725	lncRNA	90966340	1	20588	48887	1690	0	2	0	89967216	91966121	1998905	158794
T2D_Xue_30054458_1	T2D (Xue, EUR)	OTH	Naive_CD4_BP	CD4_naive_BP	CD4	Sorted cell	ENSG00000103479	RBL2	3718	8.37165446891885e-260	8.6199579863797e-42	9.71194347135659e-219	1	2.92397032127746e-40	16:53465687	rs1072910	chr16.2		16	53465687	16:53465687	1.54493e-73	16:53765993	9.89480274559163e-48	5771	3762	1.00000000000001	0.999999999999995	52434324	54433710	ENSG00000103479	ENSG00000103479	protein_coding	53434471	1	31216	31216	331522	2	2	8	52434324	54433830	1999506	158798
T2D_Xue_30054458_1	T2D (Xue, EUR)	OTH	Naive_CD4_BP	CD4_naive_BP	CD4	Sorted cell	ENSG00000261804	RP11-44F14.2	3755	1.69279993846371e-53	8.61995798636219e-42	1.96381460459376e-12	0.999999999997982	5.78389047565465e-14	16:53765993	rs9928094	chr16.2		16	53765993	16:53373594	1.727e-19	16:53765993	9.89480274559163e-48	5767	3799	0.999417239024745	0.999999999999995	52373615	54372642	ENSG00000261804	ENSG00000261804	lncRNA	53373491	1	392502	103	392502	10	0	10	52373615	54373412	1999797	158796
T2D_Xue_30054458_1	T2D (Xue, EUR)	OTH	Naive_CD4_BP	CD4_naive_BP	CD4	Sorted cell	ENSG00000262714	RP11-44F14.8	3732	6.12006500838686e-49	8.61995735653877e-42	7.09987800179201e-08	0.999999926928086	2.07312728009382e-09	16:53765993	rs9928094	chr16.2		16	53765993	16:53373594	2.78494e-15	16:53765993	9.89480274559163e-48	5770	3776	0.980523260736104	0.999999999999995	52387064	54386409	ENSG00000262714	ENSG00000262714	lncRNA	53386944	1	379049	-13350	379049	9	0	9	52387064	54386409	1999345	158797
T2D_Xue_30054458_1	T2D (Xue, EUR)	OTH	Naive_CD4_BP	CD4_naive_BP	CD4	Sorted cell	ENSG00000103047	TANGO6	2635	7.56045739656492e-07	0.00236269741442883	0.000319128164170445	0.997298470392057	1.89479836044952e-05	16:68847592	rs7202333	chr16.3		16	68847592	16:68847592	7.6229e-11	16:69632780	3.39227818800433e-09	4336	2663	0.986760147400503	0.999999007277335	67845497	69842869	ENSG00000103047	ENSG00000103047	protein_coding	68843531	1	4061	4061	789249	0	0	24	67845497	69843416	1997919	158799
T2D_Xue_30054458_1	T2D (Xue, EUR)	OTH	Naive_CD4_BP	CD4_naive_BP	CD4	Sorted cell	ENSG00000065457	ADAT1	4306	4.87436086805395e-54	1.26992437045179e-12	3.83830799806878e-42	0.999999999998707	2.23054163525978e-14	16:75638966	rs111806827	chr16.4		16	75638966	16:75638966	1.20044e-34	16:75209759	1.6065753175231e-18	7045	4396	1	0.999999602642694	74623523	76621185	ENSG00000065457	ENSG00000065457	protein_coding	75623281	-1	-15685	-15685	413522	0	0	19	74623523	76621969	1998446	158800
T2D_Xue_30054458_1	T2D (Xue, EUR)	OTH	Naive_CD4_BP	CD4_naive_BP	CD4	Sorted cell	ENSG00000103121	CMC2	5614	1.76823575716432e-07	1.74625769871512e-05	0.0100207536815938	0.989619517341583	0.000342089576261508	16:81501185	rs2925979	chr16.5		16	81501185	16:81000162	2.37189e-08	16:81501185	7.58618949681764e-12	9100	5728	0.908566441264287	0.999999952995791	80020415	82019894	ENSG00000103121	ENSG00000103121	protein_coding	81006885	-1	-494300	6723	-494300	18	0	18	80020415	82019894	1999479	158801
T2D_Xue_30054458_1	T2D (Xue, EUR)	OTH	Naive_CD4_BP	CD4_naive_BP	CD4	Sorted cell	ENSG00000221882	OR3A2	2650	4.82772357306079e-28	9.33757069243377e-08	5.17021319612545e-21	0.999999906439339	1.84955034363086e-10	17:3392074	rs162253	chr17.1		17	3392074	17:3392074	5.51192e-24	17:4082570	5.24622942461689e-14	6742	2709	0.988718591427479	0.999999999886265	2386318	4383159	ENSG00000221882	ENSG00000221882	protein_coding	3386308	-1	-5766	-5766	-696262	0	0	23	2386318	4385032	1998714	158802
T2D_Xue_30054458_1	T2D (Xue, EUR)	OTH	Naive_CD4_BP	CD4_naive_BP	CD4	Sorted cell	ENSG00000108528	SLC25A11	3430	3.87873466550007e-17	9.33757056226044e-08	4.15390088726377e-10	0.999999896556785	9.6521197562146e-09	17:4926692	rs4349206	chr17.1		17	4926692	17:4951185	1.00287e-15	17:4082570	5.24622942461689e-14	6955	3460	0.998308087303246	0.999999999844659	3959615	5939984	ENSG00000108528	ENSG00000108528	protein_coding	4940046	-1	13354	-11139	857476	1	3	34	3940664	5939984	1999320	158803
T2D_Xue_30054458_1	T2D (Xue, EUR)	OTH	Naive_CD4_BP	CD4_naive_BP	CD4	Sorted cell	ENSG00000108591	DRG2	1984	0.000309260265425779	0.00241235711832318	0.112708274144518	0.879160020125462	0.00541008834627028	17:17750097	rs12945601	chr17.2		17	17750097	17:18092593	3.16207e-10	17:17750097	1.9731752900754e-09	4420	2003	0.91911781550507	0.999842730086305	17088805	19013924	ENSG00000108591	ENSG00000108591	protein_coding	18087948	1	-337851	4645	-337851	10	0	10	17088805	19082826	1994021	158804
T2D_Xue_30054458_1	T2D (Xue, EUR)	OTH	Naive_CD4_BP	CD4_naive_BP	CD4	Sorted cell	ENSG00000176994	SMCR8	1612	1.66392025558829e-05	0.00271592778999669	0.00606401136839765	0.989793231381845	0.00141019025720419	17:17750097	rs12945601	chr17.2		17	17750097	17:18288881	3.5758e-08	17:17750097	1.9731752900754e-09	3958	1630	0.937333936872115	0.999842760218169	17315545	19313948	ENSG00000176994	ENSG00000176994	protein_coding	18315293	1	-565196	-26412	-565196	21	3	21	17315545	19315119	1999574	158805
T2D_Xue_30054458_1	T2D (Xue, EUR)	OTH	Naive_CD4_BP	CD4_naive_BP	CD4	Sorted cell	ENSG00000276234	TADA2A	1868	2.64948328649126e-28	1.06486182055603e-15	2.488100554781e-13	0.999999999999737	9.63356174763006e-15	17:37739849	rs11651755	chr17.3		17	37739849	17:37399966	1.97858e-18	17:37739849	6.37048553359609e-22	3899	1873	0.930858328288838	0.999999999999998	36475373	38406305	ENSG00000276234	ENSG00000276234	protein_coding	37406886	1	332963	-6920	332963	6	1	6	36407606	38406305	1998699	158806
T2D_Xue_30054458_1	T2D (Xue, EUR)	OTH	Naive_CD4_BP	CD4_naive_BP	CD4	Sorted cell	ENSG00000141698	NT5C3B	2657	2.09618907042924e-40	0.00015769812570086	1.3290313224448e-36	0.999841814364497	4.87509797920895e-07	17:41833410	rs8069503	chr17.4		17	41833410	17:41835538	9.41049e-33	17:42390483	2.53935038517054e-09	5292	2680	0.997595335356065	0.999313338001402	40836319	42819752	ENSG00000141698	ENSG00000141698	protein_coding	41836232	-1	2822	694	-554251	0	0	26	40836268	42833631	1997363	158807
T2D_Xue_30054458_1	T2D (Xue, EUR)	OTH	Naive_CD4_BP	CD4_naive_BP	CD4	Sorted cell	ENSG00000108771	DHX58	2373	1.08205533635013e-19	0.000157625569912157	6.86052789430282e-16	0.999388479156485	0.000453895273602094	17:42112643	rs2277621	chr17.4		17	42112643	17:42112643	2.43299e-22	17:42390483	2.53935038517054e-09	4356	2396	0.951382162361223	0.999313346479147	41112823	43112347	ENSG00000108771	ENSG00000108771	protein_coding	42112714	-1	71	71	-277769	0	0	14	41112823	43112347	1999524	158808
T2D_Xue_30054458_1	T2D (Xue, EUR)	OTH	Naive_CD4_BP	CD4_naive_BP	CD4	Sorted cell	ENSG00000173917	HOXB2	3311	4.12008529041311e-26	4.48116582388006e-08	9.19422587875844e-19	0.999999948550774	6.63756778297635e-09	17:48490167	rs4794733	chr17.5		17	48490167	17:48490167	1.07044e-22	17:48911792	1.31087934042255e-13	5242	3332	0.959533506569841	0.999999999923743	47547547	49520934	ENSG00000173917	ENSG00000173917	protein_coding	48545109	-1	54942	54942	-366683	1	1	16	47545324	49544740	1999416	158811
T2D_Xue_30054458_1	T2D (Xue, EUR)	OTH	Naive_CD4_BP	CD4_naive_BP	CD4	Sorted cell	ENSG00000230148	HOXB-AS1	3311	9.82434791577131e-26	4.48116584327271e-08	2.19236417409345e-18	0.999999952887032	2.30130898685039e-09	17:48497129	rs2325948	chr17.5		17	48497129	17:48498200	1.2534e-21	17:48911792	1.31087934042255e-13	5242	3332	0.950681236392924	0.999999999923743	47547547	49520934	ENSG00000230148	ENSG00000230148	lncRNA	48543339	1	-46210	-45139	368453	0	0	17	47543558	49543098	1999540	158810
T2D_Xue_30054458_1	T2D (Xue, EUR)	OTH	Naive_CD4_BP	CD4_naive_BP	CD4	Sorted cell	ENSG00000074695	LMAN1	4432	1.12074554134305e-21	2.56936754018513e-06	4.36193978210344e-16	0.999997419101019	1.15314392386334e-08	18:59313615	rs4108696	chr18.1		18	59313615	18:59313615	9.3242e-21	18:60217517	3.9909932437557e-12	6716	4529	0.999999999634056	0.999999969484477	58361099	60355391	ENSG00000074695	ENSG00000074695	protein_coding	59359265	-1	45650	45650	-858252	1	1	5	58359472	60358695	1999223	158821
T2D_Xue_30054458_1	T2D (Xue, EUR)	OTH	Naive_CD4_BP	CD4_naive_BP	CD4	Sorted cell	ENSG00000130517	PGPEP1	1108	2.23886142630553e-18	6.12985700978151e-06	3.65236520498622e-13	0.999993844633303	2.55093198238361e-08	19:18348103	rs8112644	chr19.1		19	18348103	19:18338959	4.91602e-19	19:19296909	4.36554789326723e-12	5914	1134	0.970334631215783	0.999999988226998	17340822	19339271	ENSG00000130517	ENSG00000130517	protein_coding	18340598	1	7505	-1639	956311	0	0	39	17340790	19339271	1998481	158822
T2D_Xue_30054458_1	T2D (Xue, EUR)	OTH	Naive_CD4_BP	CD4_naive_BP	CD4	Sorted cell	ENSG00000064547	LPAR2	2561	1.43979539252705e-08	4.00806100120683e-06	0.00357860226098476	0.99620057075095	0.000216804529110721	19:19296909	rs10401969	chr19.1		19	19296909	19:19633643	1.47159e-09	19:19296909	4.36554789326723e-12	6318	2573	0.952410033024749	0.999999982175475	18629398	20627903	ENSG00000064547	ENSG00000064547	protein_coding	19628220	-1	331311	-5423	331311	11	0	11	18629398	20628664	1999266	158823
T2D_Xue_30054458_1	T2D (Xue, EUR)	OTH	Naive_CD4_BP	CD4_naive_BP	CD4	Sorted cell	ENSG00000089639	GMIP	2588	1.85155300917915e-11	4.02330947861781e-06	4.60202319604987e-06	0.999991004307283	3.7034152779124e-07	19:19296909	rs10401969	chr19.1		19	19296909	19:19609031	3.8438e-12	19:19296909	4.36554789326723e-12	6376	2600	0.959239482594246	0.999999982175475	18645484	20642746	ENSG00000089639	ENSG00000089639	protein_coding	19643657	-1	346748	34626	346748	12	2	12	18643727	20643463	1999736	158824
T2D_Xue_30054458_1	T2D (Xue, EUR)	OTH	Naive_CD4_BP	CD4_naive_BP	CD4	Sorted cell	ENSG00000101017	CD40	3662	3.92121921146371e-05	0.000596515220845262	0.0615172303459215	0.935826430541741	0.00202061169937835	20:46970451	rs55966194	chr20.1		20	46970451	20:46118447	2.36232e-08	20:46970451	2.26904156801187e-09	5801	3709	0.986155004153796	0.99999842117903	45118806	47115716	ENSG00000101017	ENSG00000101017	protein_coding	46118314	1	852137	133	852137	12	0	12	45118409	47118238	1999829	158859
T2D_Xue_30054458_1	T2D (Xue, EUR)	OTH	Naive_CD4_BP	CD4_naive_BP	CD4	Sorted cell	ENSG00000273828		3359	9.02369220988509e-05	0.000543635893271056	0.141588812168541	0.852997819697567	0.00477949531852147	20:46970451	rs55966194	chr20.1		20	46970451	20:46443395	1.25058e-08	20:46970451	2.26904156801187e-09	5593	3395	0.935052136479207	0.999998612500783	45364899	47364449	ENSG00000273828	ENSG00000273828	lncRNA	46364526	1	605925	78869	605925	10	1	10	45364601	47364500	1999899	158860
T2D_Xue_30054458_1	T2D (Xue, EUR)	OTH	Naive_CD4_BP	CD4_naive_BP	CD4	Sorted cell	ENSG00000184117	NIPSNAP1	3151	1.76160533297255e-08	0.0011742677895608	1.49835966468462e-05	0.998790925927706	1.98050700349368e-05	22:29651902	rs2530670	chr22.1		22	29651902	22:29669824	2.17123e-11	22:30156824	9.99762052749751e-09	4800	3415	0.947667965959009	0.999980702799499	28586955	30579526	ENSG00000184117	ENSG00000184117	protein_coding	29581113	-1	-70789	-88711	-575711	2	2	11	28583473	30581196	1997723	158862
T2D_Xue_30054458_1	T2D (Xue, EUR)	OTH	Naive_CD4_BP	CD4_naive_BP	CD4	Sorted cell	ENSG00000099992	TBC1D10A	3256	3.11608785647375e-05	0.00114062981552776	0.0264942238353825	0.969803977399806	0.00253000807071884	22:30156824	rs16988333	chr22.1		22	30156824	22:30388122	3.63993e-08	22:30156824	9.99762052749751e-09	4916	3608	0.959102436628676	0.999980057957718	29327652	31325097	ENSG00000099992	ENSG00000099992	protein_coding	30326941	-1	170117	-61181	170117	7	3	7	29327652	31325097	1997445	158863
T2D_Xue_30054458_1	T2D (Xue, EUR)	OTH	Naive_CD4_BP	CD4_naive_BP	CD4	Sorted cell	ENSG00000100296	THOC5	3154	0.000153685379515045	0.00101203550593742	0.130720307621151	0.860793283731733	0.00732068776166416	22:30156824	rs16988333	chr22.1		22	30156824	22:29490054	7.25376e-08	22:30156824	9.99762052749751e-09	4770	3412	0.92686350459603	0.99998140325677	28555380	30554373	ENSG00000100296	ENSG00000100296	protein_coding	29553757	-1	-603067	63703	-603067	12	1	12	28555380	30554373	1998993	158861
T2D_Xue_30054458_1	T2D (Xue, EUR)	OTH	Naive_CD4_BP	CD4_naive_BP	CD4	Sorted cell	ENSG00000100347	SAMM50	3705	1.59478945255106e-07	0.000125888116651338	0.000285325099104369	0.223675644043066	0.775912983262233	22:43981562	rs4823182	chr22.2		22	43981562	22:43963835	4.53557e-11	22:43981562	3.85619203726353e-10	8170	3743	0.965436149911906	0.999651777767543	42958124	44955150	ENSG00000100347	ENSG00000100347	protein_coding	43955442	1	26120	8393	26120	1	1	1	42955679	44955150	1999471	158864
T2D_Xue_30054458_1	T2D (Xue, EUR)	OTH	Naive_CD4_BP	CD4_naive_BP	CD4	Sorted cell	ENSG00000188636	RTL6	3761	6.13815653348582e-45	0.000558635632988966	1.0981613764179e-41	0.999440256912631	1.10745437669943e-06	22:44461239	rs133746	chr22.2		22	44461239	22:44461239	5.30691e-34	22:43981562	3.85619203726353e-10	8123	3810	0.999983292084837	0.99965163412235	43500665	45497415	ENSG00000188636	ENSG00000188636	protein_coding	44498233	-1	36994	36994	516671	0	0	6	43498581	45498218	1999637	158865
T2D_Xue_30054458_1	T2D (Xue, EUR)	OTH	CD4_Naive_OneK1K	CD4_naive_OneK1K	CD4	Single cell	ENSG00000127603	MACF1	2962	8.20966712045795e-49	1.71684568171816e-08	2.46336814895223e-41	0.51417993755036	0.485820045281184	1:39282599	rs3818806	chr1.1		1	39282599	1:39173981	5.81344e-46	1:39447679	7.94278964551674e-14	5384	3021	0.987191626650276	0.999999997533888	38081582	40080537	ENSG00000127603	ENSG00000127603	protein_coding	39204695	1	77904	-30714	242984	2	0	2	38081582	40080537	1998955	58529
T2D_Xue_30054458_1	T2D (Xue, EUR)	OTH	CD4_Naive_OneK1K	CD4_naive_OneK1K	CD4	Single cell	ENSG00000131238	PPT1	3107	4.31818578504319e-11	3.32825571829195e-08	0.00129554348277793	0.998544026183031	0.000160397008453472	1:39331383	rs16826069	chr1.1		1	39331383	1:40099836	5.60626e-10	1:39447679	7.94278964551674e-14	5587	3150	0.998922477224765	0.999999997547229	39099218	41097657	ENSG00000131238	ENSG00000131238	protein_coding	40097252	-1	765869	-2584	649573	21	0	21	39097735	41097657	1999922	58531
T2D_Xue_30054458_1	T2D (Xue, EUR)	OTH	CD4_Naive_OneK1K	CD4_naive_OneK1K	CD4	Single cell	ENSG00000259943	ZMPSTE24-DT	3155	2.42883128382157e-10	3.37712106275762e-08	0.00713955913731797	0.992705758929005	0.000154647919581974	1:39447679	rs2296173	chr1.1		1	39447679	1:40098881	1.26757e-07	1:39447679	7.94278964551674e-14	5666	3175	0.922369905282162	0.999999997507573	39259221	41257785	ENSG00000259943	ENSG00000259943	lncRNA	40257994	-1	810315	159113	810315	24	2	24	39259221	41257785	1998564	58532
T2D_Xue_30054458_1	T2D (Xue, EUR)	OTH	CD4_Naive_OneK1K	CD4_naive_OneK1K	CD4	Single cell	ENSG00000090621	PABPC4	3007	1.72927036894934e-14	4.61039850533646e-09	5.18879693033054e-07	0.136611462118588	0.863388014391304	1:39570014	rs17513135	chr1.1		1	39570014	1:39570014	1.83685e-11	1:39447679	7.94278964551674e-14	5454	3065	0.929789989555246	0.999999997534115	38579313	40576396	ENSG00000090621	ENSG00000090621	protein_coding	39576790	-1	6776	6776	129111	0	0	5	38577049	40576396	1999347	58530
T2D_Xue_30054458_1	T2D (Xue, EUR)	OTH	CD4_Naive_OneK1K	CD4_naive_OneK1K	CD4	Single cell	ENSG00000231365	WARS2-AS1	3343	5.98742143025499e-35	1.33828810263887e-05	4.47388040732015e-30	0.999986553598939	6.3520030995423e-08	1:119143735	rs12081327	chr1.3		1	119143735	1:119126017	3.91317e-35	1:119928601	1.0458059244914e-10	5206	3382	0.956197561581368	0.999999980664907	118140398	119988510	ENSG00000231365	ENSG00000231365	lncRNA	119140412	1	3323	-14395	788189	1	1	10	118140398	120139681	1999283	58535
T2D_Xue_30054458_1	T2D (Xue, EUR)	OTH	CD4_Naive_OneK1K	CD4_naive_OneK1K	CD4	Single cell	ENSG00000116874	WARS2	3341	7.61317491606724e-09	1.33750985392986e-05	0.000568866489187955	0.999405010193995	1.27406051036469e-05	1:119928601	rs2493394	chr1.3		1	119928601	1:119139605	4.51808e-09	1:119928601	1.0458059244914e-10	5204	3380	0.99931828363338	0.999999980664908	118141888	119988510	ENSG00000116874	ENSG00000116874	protein_coding	119140653	-1	-787948	1048	-787948	9	1	9	118141888	120139681	1997793	58536
T2D_Xue_30054458_1	T2D (Xue, EUR)	OTH	CD4_Naive_OneK1K	CD4_naive_OneK1K	CD4	Single cell	ENSG00000154429	CCSAP	2861	5.50901164915141e-11	0.00331943448329059	1.65409666571397e-08	0.996669773422604	1.07754980501879e-05	1:229326054	rs237802	chr1.6		1	229326054	1:229326054	6.82668e-14	1:229537208	1.82857876883179e-09	5046	2867	0.947216187847185	0.998243281941355	228343373	230342474	ENSG00000154429	ENSG00000154429	protein_coding	229343047	-1	16993	16993	-194161	0	0	4	228343373	230342474	1999101	58537
T2D_Xue_30054458_1	T2D (Xue, EUR)	OTH	CD4_Naive_OneK1K	CD4_naive_OneK1K	CD4	Single cell	ENSG00000069248	NUP133	3080	6.8129246071047e-06	0.00330690501839851	0.0020456199217584	0.992913857988617	0.00172680414661863	1:229537208	rs348330	chr1.6		1	229537208	1:229570467	3.80148e-08	1:229537208	1.82857876883179e-09	5304	3085	0.945637986148047	0.998243197557994	228508543	230503988	ENSG00000069248	ENSG00000069248	protein_coding	229508341	-1	-28867	-62126	-28867	0	2	0	228508543	230508340	1999797	58538
T2D_Xue_30054458_1	T2D (Xue, EUR)	OTH	CD4_Naive_OneK1K	CD4_naive_OneK1K	CD4	Single cell	ENSG00000143641	GALNT2	3884	4.12290457765274e-07	0.00331903082543271	0.000123791281815619	0.996547615843845	9.14975844954883e-06	1:230216935	rs12120720	chr1.6		1	230216935	1:230216935	2.66428e-10	1:229537208	1.82857876883179e-09	6249	3890	0.987149674222281	0.998242685397059	229058727	231056950	ENSG00000143641	ENSG00000143641	protein_coding	230067238	1	149697	149697	-530030	0	0	5	229058727	231057216	1998489	58539
T2D_Xue_30054458_1	T2D (Xue, EUR)	OTH	CD4_Naive_OneK1K	CD4_naive_OneK1K	CD4	Single cell	ENSG00000227061	AC079779.1	3019	1.35356458184523e-10	5.20142047762977e-05	2.60215513372618e-06	0.999945120680277	2.62824455936277e-07	2:200477	rs434818	chr2.1		2	200477	2:200477	3.75056e-13	2:622827	3.8395020545711e-10	4501	3034	0.99246153246276	0.999999988502683	11486	1196784	ENSG00000227061	ENSG00000227061	lncRNA	198454	1	2023	2023	424373	0	0	5	10797	1197545	1186748	58595
T2D_Xue_30054458_1	T2D (Xue, EUR)	OTH	CD4_Naive_OneK1K	CD4_naive_OneK1K	CD4	Single cell	ENSG00000172554	SNTG2	4716	4.06392681192605e-41	5.20142955434987e-05	7.81268764031086e-37	0.999947741482774	2.4422168070015e-07	2:754022	rs7561001	chr2.1		2	754022	2:751398	6.32285e-41	2:622827	3.8395020545711e-10	7723	4747	0.936517769861761	0.999999982458149	11486	1950672	ENSG00000172554	ENSG00000172554	protein_coding	950849	1	-196827	-199451	-328022	2	2	4	10797	1950672	1939875	58594
T2D_Xue_30054458_1	T2D (Xue, EUR)	OTH	CD4_Naive_OneK1K	CD4_naive_OneK1K	CD4	Single cell	ENSG00000115944	COX7A2L	4861	9.78402768658868e-48	8.08947827410213e-22	1.20947573564929e-26	1	1.63612723522636e-24	2:42406670	rs67361655	chr2.3		2	42406670	2:42406670	1.28701e-31	2:43402792	5.94993687541268e-28	6990	4875	0.914460254491961	1	41426555	43425030	ENSG00000115944	ENSG00000115944	protein_coding	42361217	-1	-45453	-45453	-1041575	0	0	14	41426555	43425030	1998475	58596
T2D_Xue_30054458_1	T2D (Xue, EUR)	OTH	CD4_Naive_OneK1K	CD4_naive_OneK1K	CD4	Single cell	ENSG00000138079	SLC3A1	4461	2.11278474505622e-24	4.94901506842945e-22	0.00425050802292284	0.995644438651237	0.000105053325843169	2:43402792	rs7607777	chr2.3		2	43402792	2:44329159	4.20664e-08	2:43402792	5.94993687541268e-28	6881	4466	0.990768025783881	1	43275940	45275286	ENSG00000138079	ENSG00000138079	protein_coding	44275480	1	-872688	53679	-872688	11	0	11	43275886	45275428	1999542	58598
T2D_Xue_30054458_1	T2D (Xue, EUR)	OTH	CD4_Naive_OneK1K	CD4_naive_OneK1K	CD4	Single cell	ENSG00000230587	LINC02580	4353	2.43234420675444e-31	4.97058630014864e-22	4.89347545472015e-10	0.999999999498456	1.21917919545834e-11	2:43402792	rs7607777	chr2.3		2	43402792	2:43139735	1.25368e-16	2:43402792	5.94993687541268e-28	6542	4364	0.997648449829932	1	42103114	44102400	ENSG00000230587	ENSG00000230587	lncRNA	43217246	-1	-185546	77511	-185546	2	0	2	42103114	44102400	1999286	58597
T2D_Xue_30054458_1	T2D (Xue, EUR)	OTH	CD4_Naive_OneK1K	CD4_naive_OneK1K	CD4	Single cell	ENSG00000237651	C2orf74	2976	1.29661229041422e-10	4.49036898824855e-09	0.0280530341332943	0.97151912319267	0.000427838054004828	2:60358671	rs243019	chr2.4		2	60358671	2:61273187	2.56815e-07	2:60358671	1.56340525374584e-15	4793	2988	0.935412906229967	0.999999999786999	60148448	62142813	ENSG00000237651	ENSG00000237651	protein_coding	61162188	1	-803517	110999	-803517	15	3	15	60145283	62144697	1999414	58599
T2D_Xue_30054458_1	T2D (Xue, EUR)	OTH	CD4_Naive_OneK1K	CD4_naive_OneK1K	CD4	Single cell	ENSG00000225889	AC074289.1	3281	6.99467632235939e-18	1.6307660988185e-05	4.28912483832767e-13	0.999983280401903	4.11936680675633e-07	2:64234988	rs1019686	chr2.5		2	64234988	2:64234988	1.17644e-18	2:65049318	9.59170562811796e-12	5145	3305	0.999176387791565	0.999999756694485	63144312	65142830	ENSG00000225889	ENSG00000225889	lncRNA	64143239	1	91749	91749	906079	3	3	19	63144312	65142830	1998518	58600
T2D_Xue_30054458_1	T2D (Xue, EUR)	OTH	CD4_Naive_OneK1K	CD4_naive_OneK1K	CD4	Single cell	ENSG00000088179	PTPN4	3176	1.18864682876094e-68	3.59757567844655e-05	3.30390257067206e-64	0.999963928926693	9.53165181247424e-08	2:119870887	rs1995916	chr2.7		2	119870887	2:119870887	5.05456e-65	2:120552183	2.92127906548138e-11	5780	3186	0.999655216230838	0.999999994918652	118760039	120759598	ENSG00000088179	ENSG00000088179	protein_coding	119759922	1	110965	110965	792261	0	0	11	118760039	120759598	1999559	58601
T2D_Xue_30054458_1	T2D (Xue, EUR)	OTH	CD4_Naive_OneK1K	CD4_naive_OneK1K	CD4	Single cell	ENSG00000196151	WDSUB1	4816	6.81550830741991e-22	2.28689233374471e-05	2.98018055972176e-17	0.999977076844547	5.42321125389937e-08	2:159284557	rs714156	chr2.8		2	159284557	2:159284557	6.41702e-23	2:160280145	1.18844599543449e-11	7134	4875	0.999251612456515	0.999999942409698	158287214	160286545	ENSG00000196151	ENSG00000196151	protein_coding	159286703	-1	2146	2146	-993442	0	0	15	158287214	160286545	1999331	58602
T2D_Xue_30054458_1	T2D (Xue, EUR)	OTH	CD4_Naive_OneK1K	CD4_naive_OneK1K	CD4	Single cell	ENSG00000153250	RBMS1	3833	4.94368464451484e-83	1.92004002717584e-05	2.56578116890245e-78	0.996497239662928	0.00348355993680813	2:160460949	rs6742799	chr2.8		2	160460949	2:160468964	7.22688e-77	2:160280145	1.18844599543449e-11	5843	3868	0.963869854010688	0.99999995915074	159494756	161493727	ENSG00000153250	ENSG00000153250	protein_coding	160493807	-1	32858	24843	213662	0	0	0	159494163	161493768	1999605	58603
T2D_Xue_30054458_1	T2D (Xue, EUR)	OTH	CD4_Naive_OneK1K	CD4_naive_OneK1K	CD4	Single cell	ENSG00000169047	IRS1	4204	3.36010218580343e-36	3.84021678508365e-28	8.74977206313484e-09	0.999999990608302	6.4192996563958e-10	2:226257202	rs2943656	chr2.11		2	226257202	2:226730502	4.64199e-17	2:226257202	3.54935164364979e-34	6621	4214	0.94800289238419	0.999999999999998	225800216	227799675	ENSG00000169047	ENSG00000169047	protein_coding	226799820	-1	542618	69318	542618	1	1	1	225799989	227799675	1999686	58606
T2D_Xue_30054458_1	T2D (Xue, EUR)	OTH	CD4_Naive_OneK1K	CD4_naive_OneK1K	CD4	Single cell	ENSG00000144559	TAMM41	3780	1.03577367613264e-24	1.3495055719814e-18	7.67520252205922e-07	0.999999209073678	2.34060684196052e-08	3:12353341	rs1899951	chr3.1		3	12353341	3:11846785	2.53778e-12	3:12353341	1.10209342631909e-24	6148	3785	0.983129477917463	1	10847304	12845392	ENSG00000144559	ENSG00000144559	protein_coding	11846885	-1	-506456	100	-506456	5	0	5	10847304	12846052	1998748	58617
T2D_Xue_30054458_1	T2D (Xue, EUR)	OTH	CD4_Naive_OneK1K	CD4_naive_OneK1K	CD4	Single cell	ENSG00000144559	TAMM41	3780	1.03577367613264e-24	1.3495055719814e-18	7.67520252205922e-07	0.999999209073678	2.34060684196052e-08	3:12353341	rs1899951	chr3.2		3	12353341	3:11846785	2.53778e-12	3:12353341	1.10209342631909e-24	6148	3785	0.983129477917463	1	10847304	12845392	ENSG00000144559	ENSG00000144559	protein_coding	11846885	-1	-506456	100	-506456	5	0	5	10847304	12846052	1998748	58617
T2D_Xue_30054458_1	T2D (Xue, EUR)	OTH	CD4_Naive_OneK1K	CD4_naive_OneK1K	CD4	Single cell	ENSG00000144713	RPL32	3826	3.04120107506442e-25	1.34950632782354e-18	2.253565107831e-07	0.999999769197357	5.44613488003035e-09	3:12353341	rs1899951	chr3.1		3	12353341	3:12841572	4.54361e-14	3:12353341	1.10209342631909e-24	6818	3832	0.974153669288917	1	11841971	13841339	ENSG00000144713	ENSG00000144713	protein_coding	12841565	-1	488224	-7	488224	9	0	9	11841971	13841339	1999368	58619
T2D_Xue_30054458_1	T2D (Xue, EUR)	OTH	CD4_Naive_OneK1K	CD4_naive_OneK1K	CD4	Single cell	ENSG00000144713	RPL32	3826	3.04120107506442e-25	1.34950632782354e-18	2.253565107831e-07	0.999999769197357	5.44613488003035e-09	3:12353341	rs1899951	chr3.2		3	12353341	3:12841572	4.54361e-14	3:12353341	1.10209342631909e-24	6818	3832	0.974153669288917	1	11841971	13841339	ENSG00000144713	ENSG00000144713	protein_coding	12841565	-1	488224	-7	488224	9	0	9	11841971	13841339	1999368	58619
T2D_Xue_30054458_1	T2D (Xue, EUR)	OTH	CD4_Naive_OneK1K	CD4_naive_OneK1K	CD4	Single cell	ENSG00000274514		3775	1.78536717424968e-21	1.34767822320451e-18	0.00132297768850114	0.998645058652442	3.19636590580095e-05	3:12353341	rs1899951	chr3.1		3	12353341	3:12576497	1.7923e-09	3:12353341	1.10209342631909e-24	6761	3780	0.976601049140149	1	11577337	13571436	ENSG00000274514	ENSG00000274514	misc_RNA	12577237	-1	223896	740	223896	3	0	3	11577337	13577172	1999835	58618
T2D_Xue_30054458_1	T2D (Xue, EUR)	OTH	CD4_Naive_OneK1K	CD4_naive_OneK1K	CD4	Single cell	ENSG00000274514		3775	1.78536717424968e-21	1.34767822320451e-18	0.00132297768850114	0.998645058652442	3.19636590580095e-05	3:12353341	rs1899951	chr3.2		3	12353341	3:12576497	1.7923e-09	3:12353341	1.10209342631909e-24	6761	3780	0.976601049140149	1	11577337	13571436	ENSG00000274514	ENSG00000274514	misc_RNA	12577237	-1	223896	740	223896	3	0	3	11577337	13577172	1999835	58618
T2D_Xue_30054458_1	T2D (Xue, EUR)	OTH	CD4_Naive_OneK1K	CD4_naive_OneK1K	CD4	Single cell	ENSG00000182247	UBE2E2	4514	3.17842838986382e-33	6.40930300399512e-12	4.95908585980268e-22	0.999999999989441	4.14303197208628e-12	3:23413299	rs1496653	chr3.3		3	23413299	3:23449350	1.74182e-27	3:23413299	2.35940988363096e-18	6677	4519	0.999155212343738	0.999999999999995	22203112	24202985	ENSG00000182247	ENSG00000182247	protein_coding	23203327	1	209972	246023	209972	2	2	2	22203112	24202985	1999873	58620
T2D_Xue_30054458_1	T2D (Xue, EUR)	OTH	CD4_Naive_OneK1K	CD4_naive_OneK1K	CD4	Single cell	ENSG00000182247	UBE2E2	4514	3.17842838986382e-33	6.40930300399512e-12	4.95908585980268e-22	0.999999999989441	4.14303197208628e-12	3:23413299	rs1496653	chr3.4		3	23413299	3:23449350	1.74182e-27	3:23413299	2.35940988363096e-18	6677	4519	0.999155212343738	0.999999999999995	22203112	24202985	ENSG00000182247	ENSG00000182247	protein_coding	23203327	1	209972	246023	209972	2	2	2	22203112	24202985	1999873	58620
T2D_Xue_30054458_1	T2D (Xue, EUR)	OTH	CD4_Naive_OneK1K	CD4_naive_OneK1K	CD4	Single cell	ENSG00000160124	MIX23	4127	1.24243540843157e-53	1.11943286053398e-22	1.1098793435802e-31	1	1.00682954013978e-24	3:122412930	rs3828362	chr3.6		3	122412930	3:122412930	4.86024e-37	3:123346931	3.21866770105239e-29	5974	4130	0.946948538756305	0.999999999999998	121384655	123383197	ENSG00000160124	ENSG00000160124	protein_coding	122383231	-1	-29699	-29699	-963700	1	1	18	121384229	123383197	1998968	58621
T2D_Xue_30054458_1	T2D (Xue, EUR)	OTH	CD4_Naive_OneK1K	CD4_naive_OneK1K	CD4	Single cell	ENSG00000169087	HSPBAP1	3865	3.67909237475289e-102	1.11943113109334e-22	3.2865732179162e-80	1	3.88143979893249e-25	3:122754507	rs12496363	chr3.6		3	122754507	3:122754507	1.93137e-78	3:123346931	3.21866770105239e-29	5747	3870	0.999998565421043	1	121794241	123793780	ENSG00000169087	ENSG00000169087	protein_coding	122793831	-1	39324	39324	-553100	0	0	7	121794241	123793780	1999539	58625
T2D_Xue_30054458_1	T2D (Xue, EUR)	OTH	CD4_Naive_OneK1K	CD4_naive_OneK1K	CD4	Single cell	ENSG00000114030	KPNA1	4080	4.1242611259455e-26	1.11897662458993e-22	0.000368424730328652	0.999593909066678	3.76662029948611e-05	3:123346931	rs11708067	chr3.6		3	123346931	3:122479385	1.00203e-08	3:123346931	3.21866770105239e-29	5951	4083	0.922621578300475	1	121515437	123514608	ENSG00000114030	ENSG00000114030	protein_coding	122514939	-1	-831992	35554	-831992	13	0	13	121515026	123514608	1999582	58623
T2D_Xue_30054458_1	T2D (Xue, EUR)	OTH	CD4_Naive_OneK1K	CD4_naive_OneK1K	CD4	Single cell	ENSG00000121542	SEC22A	3612	2.58553500899336e-32	1.11943113080031e-22	2.30968653379165e-10	0.999999999738208	3.08254086108514e-11	3:123346931	rs11708067	chr3.6		3	123346931	3:123194668	1.79467e-15	3:123346931	3.21866770105239e-29	5323	3617	0.955379735563744	1	122202237	124201433	ENSG00000121542	ENSG00000121542	protein_coding	123201943	1	144988	-7275	144988	2	0	2	122202049	124201548	1999499	58626
T2D_Xue_30054458_1	T2D (Xue, EUR)	OTH	CD4_Naive_OneK1K	CD4_naive_OneK1K	CD4	Single cell	ENSG00000173200	PARP15	4120	8.82806552579934e-33	1.11943113100321e-22	7.88620691402186e-11	0.99999999991951	1.62908873244973e-12	3:123346931	rs11708067	chr3.6		3	123346931	3:122631767	1.11368e-16	3:123346931	3.21866770105239e-29	5964	4124	0.969990561761865	1	121578188	123577437	ENSG00000173200	ENSG00000173200	protein_coding	122577650	1	769281	54117	769281	9	0	9	121578188	123577629	1999441	58624
T2D_Xue_30054458_1	T2D (Xue, EUR)	OTH	CD4_Naive_OneK1K	CD4_naive_OneK1K	CD4	Single cell	ENSG00000272758	WDR5B-DT	4131	6.56832238454686e-29	1.11943046288344e-22	5.86755379773281e-07	0.999999403060493	1.0184132587704e-08	3:123346931	rs11708067	chr3.6		3	123346931	3:122445309	4.75911e-12	3:123346931	3.21866770105239e-29	5955	4134	0.962667201464436	1	121417776	123412407	ENSG00000272758	ENSG00000272758	lncRNA	122416207	1	930724	29102	930724	15	1	15	121416490	123413785	1997295	58622
T2D_Xue_30054458_1	T2D (Xue, EUR)	OTH	CD4_Naive_OneK1K	CD4_naive_OneK1K	CD4	Single cell	ENSG00000070087	PFN2	3529	3.07661083779701e-11	0.000131619160184511	2.33720004857726e-07	0.999867462522417	6.84566627829372e-07	3:150014230	rs13063435	chr3.7		3	150014230	3:149990928	1.72478e-12	3:150379848	1.05077630568126e-10	5848	3595	0.9950698715979	0.999999890663381	149051609	151047110	ENSG00000070087	ENSG00000070087	protein_coding	149970895	-1	-43335	-20033	-408953	2	2	2	149050955	151050254	1999299	58627
T2D_Xue_30054458_1	T2D (Xue, EUR)	OTH	CD4_Naive_OneK1K	CD4_naive_OneK1K	CD4	Single cell	ENSG00000120742	SERP1	3348	9.24211761595846e-07	0.000130645413771452	0.00702083514150122	0.992455653262859	0.000391941970107139	3:150379848	rs9844972	chr3.7		3	150379848	3:150597768	1.14318e-07	3:150379848	1.05077630568126e-10	5391	3412	0.910531562467311	0.999999899416272	149608543	151602222	ENSG00000120742	ENSG00000120742	protein_coding	150546496	-1	166648	-51272	166648	2	1	2	149605570	151602928	1997358	58629
T2D_Xue_30054458_1	T2D (Xue, EUR)	OTH	CD4_Naive_OneK1K	CD4_naive_OneK1K	CD4	Single cell	ENSG00000144895	EIF2A	3341	2.88515153669195e-44	0.000131620514100763	2.19172464594891e-40	0.999864022684449	4.35680145107024e-06	3:150571181	rs13077944	chr3.7		3	150571181	3:150574979	1.57874e-44	3:150379848	1.05077630568126e-10	5378	3406	0.999668975775259	0.999999895294038	149550199	151546280	ENSG00000144895	ENSG00000144895	protein_coding	150546787	1	24394	28192	-166939	0	0	3	149547421	151546529	1999108	58628
T2D_Xue_30054458_1	T2D (Xue, EUR)	OTH	CD4_Naive_OneK1K	CD4_naive_OneK1K	CD4	Single cell	ENSG00000243305	AC026347.1	3904	2.4610631617577e-08	0.000361718183792396	6.42697724027259e-05	0.944503785296899	0.0550702021362738	3:152335461	rs4472028	chr3.8		3	152335461	3:152349004	8.83067e-11	3:152335461	1.76762541953254e-10	5939	3913	0.996461681994974	0.999999926292737	151498597	153496704	ENSG00000243305	ENSG00000243305	lncRNA	152496813	-1	161352	147809	161352	2	1	2	151496999	153496704	1999705	58630
T2D_Xue_30054458_1	T2D (Xue, EUR)	OTH	CD4_Naive_OneK1K	CD4_naive_OneK1K	CD4	Single cell	ENSG00000251022	THAP9-AS1	3876	4.44796826170753e-18	0.000257178766052923	1.72907780749365e-14	0.999742062221446	7.59012481948228e-07	4:82901181	rs982146	chr4.2		4	82901181	4:82901181	3.28797e-21	4:82663343	3.86810353722636e-10	5971	3896	0.991005491098846	0.999998714517428	81901271	83900596	ENSG00000251022	ENSG00000251022	lncRNA	82900960	-1	-221	-221	237617	0	0	3	81901271	83900596	1999325	58631
T2D_Xue_30054458_1	T2D (Xue, EUR)	OTH	CD4_Naive_OneK1K	CD4_naive_OneK1K	CD4	Single cell	ENSG00000163319	MRPS18C	3758	2.93450259499943e-24	0.000257173280669648	1.14073366094574e-20	0.999713550341739	2.92763775896379e-05	4:83461610	rs11099601	chr4.2		4	83461610	4:83480890	2.4767e-25	4:82663343	3.86810353722636e-10	5521	3764	0.943937560005519	0.999999097565721	82457719	84455887	ENSG00000163319	ENSG00000163319	protein_coding	83456058	1	5552	24832	-792715	0	1	12	82457480	84455887	1998407	58632
T2D_Xue_30054458_1	T2D (Xue, EUR)	OTH	CD4_Naive_OneK1K	CD4_naive_OneK1K	CD4	Single cell	ENSG00000164039	BDH2	3261	3.20165783548292e-25	0.000317810551907579	9.37902569365925e-22	0.930865454687642	0.0688167347604477	4:103131806	rs2720458	chr4.3		4	103131806	4:103134591	8.30825e-27	4:103067742	5.64631607408654e-10	5176	3267	0.994919221964888	0.99946515085958	102100191	104099611	ENSG00000164039	ENSG00000164039	protein_coding	103099834	-1	-31972	-34757	32092	0	0	1	102100191	104099612	1999421	58633
T2D_Xue_30054458_1	T2D (Xue, EUR)	OTH	CD4_Naive_OneK1K	CD4_naive_OneK1K	CD4	Single cell	ENSG00000245954	LINC02273	3373	3.73950490001046e-129	0.000153081006992717	2.44245187892292e-125	0.999846243417126	6.7557589283675e-07	4:152101223	rs13140099	chr4.4		4	152101223	4:152101223	1.27388e-108	4:152332969	2.81494439197096e-10	5412	3379	1.00000000000001	0.99999998478747	151090901	153090426	ENSG00000245954	ENSG00000245954	lncRNA	152090459	1	10764	10764	242510	0	0	5	151090690	153090426	1999736	58635
T2D_Xue_30054458_1	T2D (Xue, EUR)	OTH	CD4_Naive_OneK1K	CD4_naive_OneK1K	CD4	Single cell	ENSG00000164144	ARFIP1	3428	1.82118018706899e-11	0.00015308118424956	1.1894997967868e-07	0.999846356159764	4.43687793331e-07	4:152779978	rs4619875	chr4.4		4	152779978	4:152779978	7.12098e-13	4:152332969	2.81494439197096e-10	5815	3432	0.967302591883499	0.999999988354661	151779958	153779899	ENSG00000164144	ENSG00000164144	protein_coding	152779954	1	24	24	-446985	0	0	9	151779958	153779899	1999941	58636
T2D_Xue_30054458_1	T2D (Xue, EUR)	OTH	CD4_Naive_OneK1K	CD4_naive_OneK1K	CD4	Single cell	ENSG00000109771	LRP2BP	3734	5.92605908934907e-09	7.14685702012894e-06	0.00082847593382198	0.999146099931929	1.82713511693209e-05	4:184795078	rs735949	chr4.5		4	184795078	4:185256934	6.4149e-09	4:184795078	1.97922992666638e-11	7908	3742	0.930014834789913	0.999999999526797	184397139	186394775	ENSG00000109771	ENSG00000109771	protein_coding	185395924	-1	600846	138990	600846	14	1	14	184396420	186394993	1998573	58640
T2D_Xue_30054458_1	T2D (Xue, EUR)	OTH	CD4_Naive_OneK1K	CD4_naive_OneK1K	CD4	Single cell	ENSG00000164323	CFAP97	3769	6.41191135155683e-14	7.15291331294273e-06	8.9639913853721e-09	0.999992822732814	1.53898187272744e-08	4:185203701	rs2030800	chr4.5		4	185203701	4:185203701	1.27361e-14	4:184795078	1.97922992666638e-11	8026	3777	0.987158228073717	0.999999999542831	184215396	186209044	ENSG00000164323	ENSG00000164323	protein_coding	185204000	-1	299	299	408922	0	0	11	184209828	186209466	1999638	58638
T2D_Xue_30054458_1	T2D (Xue, EUR)	OTH	CD4_Naive_OneK1K	CD4_naive_OneK1K	CD4	Single cell	ENSG00000109762	SNX25	3781	7.6413884493837e-123	7.15291335594374e-06	1.06828270833949e-117	0.999992828887476	1.81991569775655e-08	4:185256086	rs13111968	chr4.5		4	185256086	4:185256086	8.28191e-102	4:184795078	1.97922992666638e-11	8054	3789	0.937215442758875	0.999999999542831	184204458	186204014	ENSG00000109762	ENSG00000109762	protein_coding	185209598	1	46488	46488	-414520	0	0	12	184204458	186204014	1999556	58637
T2D_Xue_30054458_1	T2D (Xue, EUR)	OTH	CD4_Naive_OneK1K	CD4_naive_OneK1K	CD4	Single cell	ENSG00000250410	LRP2BP-AS1	3729	2.47104879693079e-21	7.15291342553936e-06	3.45457988489784e-16	0.999992831716496	1.53700766162063e-08	4:185269408	rs1112943	chr4.5		4	185269408	4:185269408	3.37109e-22	4:184795078	1.97922992666638e-11	7915	3737	0.984250968006832	0.999999999526798	184371308	186370589	ENSG00000250410	ENSG00000250410	lncRNA	185370725	1	-101317	-101317	-575647	0	0	13	184371308	186370589	1999281	58639
T2D_Xue_30054458_1	T2D (Xue, EUR)	OTH	CD4_Naive_OneK1K	CD4_naive_OneK1K	CD4	Single cell	ENSG00000205129	CFAP96	3740	1.06222422472076e-24	7.15291334370393e-06	1.48501255140737e-19	0.999992830795775	1.62908817236171e-08	4:185425919	rs11132303	chr4.5		4	185425919	4:185425919	1.35912e-25	4:184795078	1.97922992666638e-11	7891	3748	0.929991382350925	0.999999999526798	184426383	186426063	ENSG00000205129	ENSG00000205129	protein_coding	185426254	1	-335	-335	-631176	1	1	17	184426383	186426063	1999680	58641
T2D_Xue_30054458_1	T2D (Xue, EUR)	OTH	CD4_Naive_OneK1K	CD4_naive_OneK1K	CD4	Single cell	ENSG00000154122	ANKH	3262	7.15039983813381e-08	0.00567339446757362	1.25314777297692e-05	0.994294238162271	1.97643884277855e-05	5:14876460	rs835154	chr5.1		5	14876460	5:14876460	5.48858e-11	5:14847222	4.1849452671785e-09	5002	3272	0.989360781703672	0.999999352594575	13871816	15870191	ENSG00000154122	ENSG00000154122	protein_coding	14871778	-1	-4682	-4682	24556	1	1	0	13871816	15870822	1999006	58642
T2D_Xue_30054458_1	T2D (Xue, EUR)	OTH	CD4_Naive_OneK1K	CD4_naive_OneK1K	CD4	Single cell	ENSG00000095015	MAP3K1	3884	2.45064866117135e-16	1.57104604181449e-11	1.55985861934137e-05	0.999984105058408	2.96339691302886e-07	5:56510924	rs459193	chr5.3		5	56510924	5:56639111	7.90731e-12	5:56510924	1.06895668403645e-17	6317	3892	0.999994546398955	0.999999999999997	55817334	57815423	ENSG00000095015	ENSG00000095015	protein_coding	56815549	1	-304625	-176438	-304625	3	2	3	55815865	57815532	1999667	58643
T2D_Xue_30054458_1	T2D (Xue, EUR)	OTH	CD4_Naive_OneK1K	CD4_naive_OneK1K	CD4	Single cell	ENSG00000095015	MAP3K1	3884	2.45064866117135e-16	1.57104604181449e-11	1.55985861934137e-05	0.999984105058408	2.96339691302886e-07	5:56510924	rs459193	chr5.4		5	56510924	5:56639111	7.90731e-12	5:56510924	1.06895668403645e-17	6317	3892	0.999994546398955	0.999999999999997	55817334	57815423	ENSG00000095015	ENSG00000095015	protein_coding	56815549	1	-304625	-176438	-304625	3	2	3	55815865	57815532	1999667	58643
T2D_Xue_30054458_1	T2D (Xue, EUR)	OTH	CD4_Naive_OneK1K	CD4_naive_OneK1K	CD4	Single cell	ENSG00000155542	SETD9	3911	3.86304531500493e-37	1.57107101293963e-11	2.45886104646129e-26	0.999999999983643	6.46723490376453e-13	5:56898941	rs166169	chr5.3		5	56898941	5:56898941	1.56077e-33	5:56510924	1.06895668403645e-17	6343	3919	0.977736401878688	0.999999999999996	55909291	57908365	ENSG00000155542	ENSG00000155542	protein_coding	56909596	1	-10655	-10655	-398672	0	0	5	55909291	57908553	1999262	58644
T2D_Xue_30054458_1	T2D (Xue, EUR)	OTH	CD4_Naive_OneK1K	CD4_naive_OneK1K	CD4	Single cell	ENSG00000155542	SETD9	3911	3.86304531500493e-37	1.57107101293963e-11	2.45886104646129e-26	0.999999999983643	6.46723490376453e-13	5:56898941	rs166169	chr5.4		5	56898941	5:56898941	1.56077e-33	5:56510924	1.06895668403645e-17	6343	3919	0.977736401878688	0.999999999999996	55909291	57908365	ENSG00000155542	ENSG00000155542	protein_coding	56909596	1	-10655	-10655	-398672	0	0	5	55909291	57908553	1999262	58644
T2D_Xue_30054458_1	T2D (Xue, EUR)	OTH	CD4_Naive_OneK1K	CD4_naive_OneK1K	CD4	Single cell	ENSG00000145703	IQGAP2	3780	3.76723025016095e-09	1.81608853654165e-06	0.00206908070254893	0.997451681598754	0.000477417842931764	5:77131486	rs6878122	chr5.5		5	77131486	5:76396178	5.24568e-08	5:77131486	9.38480051375796e-13	6123	3791	0.970187153075168	0.999999999782278	75403595	77400509	ENSG00000145703	ENSG00000145703	protein_coding	76403285	1	728201	-7107	728201	13	0	13	75403595	77400640	1997045	58645
T2D_Xue_30054458_1	T2D (Xue, EUR)	OTH	CD4_Naive_OneK1K	CD4_naive_OneK1K	CD4	Single cell	ENSG00000145730	PAM	4158	3.29737870999066e-23	1.62071522696032e-11	2.03452071966131e-12	0.999999999978982	2.77880496347048e-12	5:102764872	rs7729395	chr5.6		5	102764872	5:102771762	3.18804e-18	5:102764872	9.38476662009926e-18	6525	4167	0.946275030110879	0.999999999999965	101754309	103751633	ENSG00000145730	ENSG00000145730	protein_coding	102755305	1	9567	16457	9567	0	0	0	101754052	103751633	1997581	58646
T2D_Xue_30054458_1	T2D (Xue, EUR)	OTH	CD4_Naive_OneK1K	CD4_naive_OneK1K	CD4	Single cell	ENSG00000145730	PAM	4158	3.29737870999066e-23	1.62071522696032e-11	2.03452071966131e-12	0.999999999978982	2.77880496347048e-12	5:102764872	rs7729395	chr5.7		5	102764872	5:102771762	3.18804e-18	5:102764872	9.38476662009926e-18	6525	4167	0.946275030110879	0.999999999999965	101754309	103751633	ENSG00000145730	ENSG00000145730	protein_coding	102755305	1	9567	16457	9567	0	0	0	101754052	103751633	1997581	58646
T2D_Xue_30054458_1	T2D (Xue, EUR)	OTH	CD4_Naive_OneK1K	CD4_naive_OneK1K	CD4	Single cell	ENSG00000112874	NUDT12	3384	2.32223004346557e-25	1.62071522817306e-11	1.43284273699674e-14	0.999999999983729	5.18273507620958e-14	5:103543695	rs34672333	chr5.6		5	103543695	5:103543695	5.80947e-21	5:102764872	9.38476662009926e-18	5749	3391	0.999536350981934	0.999999999999965	102562971	104562609	ENSG00000112874	ENSG00000112874	protein_coding	103562789	-1	19094	19094	797917	1	1	4	102562971	104562609	1999638	58647
T2D_Xue_30054458_1	T2D (Xue, EUR)	OTH	CD4_Naive_OneK1K	CD4_naive_OneK1K	CD4	Single cell	ENSG00000112874	NUDT12	3384	2.32223004346557e-25	1.62071522817306e-11	1.43284273699674e-14	0.999999999983729	5.18273507620958e-14	5:103543695	rs34672333	chr5.7		5	103543695	5:103543695	5.80947e-21	5:102764872	9.38476662009926e-18	5749	3391	0.999536350981934	0.999999999999965	102562971	104562609	ENSG00000112874	ENSG00000112874	protein_coding	103562789	-1	19094	19094	797917	1	1	4	102562971	104562609	1999638	58647
T2D_Xue_30054458_1	T2D (Xue, EUR)	OTH	CD4_Naive_OneK1K	CD4_naive_OneK1K	CD4	Single cell	ENSG00000112799	LY86	4785	7.06609305517551e-40	2.97354836402893e-05	2.37624601604645e-35	0.999970195324857	6.91915098711783e-08	6:6656254	rs7745381	chr6.1		6	6656254	6:6656254	4.53359e-40	6:7281421	3.24205374173323e-11	7816	4802	0.999999763288863	0.999999986681709	5588299	7587077	ENSG00000112799	ENSG00000112799	protein_coding	6588720	1	67534	67534	692701	1	1	10	5588112	7587077	1998965	58652
T2D_Xue_30054458_1	T2D (Xue, EUR)	OTH	CD4_Naive_OneK1K	CD4_naive_OneK1K	CD4	Single cell	ENSG00000216863	LY86-AS1	4775	6.80125449023489e-20	2.97354834150727e-05	2.28718385331737e-15	0.999970191164156	7.33524291456654e-08	6:6656254	rs7745381	chr6.1		6	6656254	6:6656254	1.74211e-21	6:7281421	3.24205374173323e-11	7771	4791	0.99166990652483	0.999999987073013	5623177	7622344	ENSG00000216863	ENSG00000216863	lncRNA	6622749	-1	-33505	-33505	-658672	0	0	9	5623177	7622730	1999553	58653
T2D_Xue_30054458_1	T2D (Xue, EUR)	OTH	CD4_Naive_OneK1K	CD4_naive_OneK1K	CD4	Single cell	ENSG00000124782	RREB1	5029	2.59014036486281e-07	2.94706048866061e-05	0.00871034986434408	0.99106280357	0.000197116946733332	6:7281421	rs1050226	chr6.1		6	7281421	6:6659141	5.6935e-08	6:7281421	3.24205374173323e-11	7889	5044	0.992206382093559	0.999999988614593	6107856	8107448	ENSG00000124782	ENSG00000124782	protein_coding	7107961	1	173460	-448820	173460	2	6	2	6107856	8107448	1999592	58654
T2D_Xue_30054458_1	T2D (Xue, EUR)	OTH	CD4_Naive_OneK1K	CD4_naive_OneK1K	CD4	Single cell	ENSG00000238221		4908	2.26236805549792e-20	2.97338201791967e-05	7.60812383478929e-16	0.999919365125194	5.09010546248484e-05	6:7291843	rs2104395	chr6.1		6	7291843	6:7291843	3.84533e-22	6:7281421	3.24205374173323e-11	7706	4923	0.999999999999993	0.999999988614651	6276196	8275862	ENSG00000238221	ENSG00000238221	lncRNA	7255372	1	36471	36471	26049	0	0	0	6276196	8275862	1999666	58655
T2D_Xue_30054458_1	T2D (Xue, EUR)	OTH	CD4_Naive_OneK1K	CD4_naive_OneK1K	CD4	Single cell	ENSG00000145996	CDKAL1	4086	6.96088953779024e-58	2.59078730231469e-55	0.00267859684923941	0.996951541641952	0.000369861508815914	6:20679478	rs7756992	chr6.2		6	20679478	6:20585808	2.73022e-08	6:20679478	4.35444264406166e-62	6238	4095	0.913048293489299	0.999999999999993	19534693	21531562	ENSG00000145996	ENSG00000145996	protein_coding	20534457	1	145021	51351	145021	0	0	0	19534693	21532754	1998061	58656
T2D_Xue_30054458_1	T2D (Xue, EUR)	OTH	CD4_Naive_OneK1K	CD4_naive_OneK1K	CD4	Single cell	ENSG00000233848		3931	3.6027295376541e-58	2.59504300753327e-55	0.00138635442149044	0.998589857619726	2.3787958773184e-05	6:20679478	rs7756992	chr6.2		6	20679478	6:20793378	4.16777e-09	6:20679478	4.35444264406166e-62	6075	3938	0.919157442723323	0.999999999999993	19800741	21800414	ENSG00000233848	ENSG00000233848	lncRNA	20800694	-1	121216	7316	121216	1	0	1	19800741	21800414	1999673	58657
T2D_Xue_30054458_1	T2D (Xue, EUR)	OTH	CD4_Naive_OneK1K	CD4_naive_OneK1K	CD4	Single cell	ENSG00000124587	PEX6	2493	9.14312039222244e-29	6.35360911008033e-05	1.43895193013597e-24	0.999936312474623	1.51434281834762e-07	6:42960723	rs10948059	chr6.3		6	42960723	6:42960723	6.98975e-30	6:43843237	1.33150403312383e-10	5160	2499	0.994721284631671	0.999999990414885	41982418	43967045	ENSG00000124587	ENSG00000124587	protein_coding	42979181	-1	18458	18458	-864056	1	1	40	41979533	43978707	1999174	58658
T2D_Xue_30054458_1	T2D (Xue, EUR)	OTH	CD4_Naive_OneK1K	CD4_naive_OneK1K	CD4	Single cell	ENSG00000124587	PEX6	2493	9.14312039222244e-29	6.35360911008033e-05	1.43895193013597e-24	0.999936312474623	1.51434281834762e-07	6:42960723	rs10948059	chr6.4		6	42960723	6:42960723	6.98975e-30	6:43843237	1.33150403312383e-10	5160	2499	0.994721284631671	0.999999990414885	41982418	43967045	ENSG00000124587	ENSG00000124587	protein_coding	42979181	-1	18458	18458	-864056	1	1	40	41979533	43978707	1999174	58658
T2D_Xue_30054458_1	T2D (Xue, EUR)	OTH	CD4_Naive_OneK1K	CD4_naive_OneK1K	CD4	Single cell	ENSG00000111912	NCOA7	2360	1.02737512541195e-26	9.66289506171346e-06	1.06320638934186e-21	0.999990316546931	2.05580100923216e-08	6:125856298	rs6569440	chr6.6		6	125856298	6:125842391	3.40839e-27	6:126747838	8.5184103514059e-12	3839	2371	0.999901481010424	0.999999998160898	124781408	126780504	ENSG00000111912	ENSG00000111912	protein_coding	125790960	1	65338	51431	956878	1	1	7	124781408	126780504	1999096	58659
T2D_Xue_30054458_1	T2D (Xue, EUR)	OTH	CD4_Naive_OneK1K	CD4_naive_OneK1K	CD4	Single cell	ENSG00000260212		2795	1.54078870060267e-15	1.69459444917516e-05	9.09221989404078e-11	0.999983018827449	3.51371373260358e-08	6:127725568	rs564461	chr6.7		6	127725568	6:127725568	1.23524e-16	6:126747838	8.5184103514059e-12	4376	2830	0.949407403190911	0.999999994146216	126664205	128658693	ENSG00000260212	ENSG00000260212	unprocessed_pseudogene	127659424	1	66144	66144	-911586	0	0	8	126662180	128658693	1996513	58660
T2D_Xue_30054458_1	T2D (Xue, EUR)	OTH	CD4_Naive_OneK1K	CD4_naive_OneK1K	CD4	Single cell	ENSG00000120437	ACAT2	4584	2.08505102432003e-18	0.000169118398280918	1.23268533943666e-14	0.999830544277521	3.3732418477051e-07	6:159736872	rs2842972	chr6.8		6	159736872	6:159736872	4.32707e-20	6:160345738	3.00149752557309e-10	6865	4591	0.963424917859529	0.999999985182084	158760853	160760260	ENSG00000120437	ENSG00000120437	protein_coding	159762045	1	-25173	-25173	583693	0	0	12	158760853	160760260	1999407	58662
T2D_Xue_30054458_1	T2D (Xue, EUR)	OTH	CD4_Naive_OneK1K	CD4_naive_OneK1K	CD4	Single cell	ENSG00000146457	WTAP	4611	4.32163738634429e-15	0.000169118349815484	2.55495898315222e-11	0.999830406947182	4.74677445329372e-07	6:159738471	rs12204454	chr6.8		6	159738471	6:159741804	3.83885e-17	6:160345738	3.00149752557309e-10	6907	4618	0.999416474313465	0.99999998518208	158725839	160725186	ENSG00000146457	ENSG00000146457	protein_coding	159727506	1	10965	14298	618232	0	0	13	158725839	160725186	1999347	58661
T2D_Xue_30054458_1	T2D (Xue, EUR)	OTH	CD4_Naive_OneK1K	CD4_naive_OneK1K	CD4	Single cell	ENSG00000106049	HIBADH	3820	1.41419143391947e-39	4.88299119760117e-37	0.00288746142803055	0.996996950273507	0.000115588298465349	7:28156794	rs849135	chr7.3		7	28156794	7:27667414	3.9134e-08	7:28156794	8.97930946816798e-44	5626	3829	0.969156648089803	1	26662887	28658223	ENSG00000106049	ENSG00000106049	protein_coding	27662883	-1	-493911	-4531	-493911	3	0	3	26662887	28662883	1999996	58663
T2D_Xue_30054458_1	T2D (Xue, EUR)	OTH	CD4_Naive_OneK1K	CD4_naive_OneK1K	CD4	Single cell	ENSG00000153814	JAZF1	4033	6.53911935075753e-64	4.89769809394162e-37	1.33514137094368e-27	0.999999999518224	4.81788686029362e-10	7:28156794	rs849135	chr7.3		7	28156794	7:28192838	2.29429e-33	7:28156794	8.97930946816798e-44	6161	4039	0.99950935412642	1	27181212	29180776	ENSG00000153814	ENSG00000153814	protein_coding	28180795	-1	24001	-12043	24001	1	0	1	27181175	29180776	1999601	58664
T2D_Xue_30054458_1	T2D (Xue, EUR)	OTH	CD4_Naive_OneK1K	CD4_naive_OneK1K	CD4	Single cell	ENSG00000106603	COA1	3080	9.29327362361099e-18	0.0015297408567975	6.06574853582135e-15	0.998466597461699	3.66168149385772e-06	7:43647697	rs2240516	chr7.4		7	43647697	7:43647697	6.66054e-21	7:44209229	4.29685241954636e-09	5383	3093	0.999925694672452	0.999999336963365	42731414	44729591	ENSG00000106603	ENSG00000106603	protein_coding	43729523	-1	81826	81826	-479706	0	0	21	42731326	44729591	1998265	58665
T2D_Xue_30054458_1	T2D (Xue, EUR)	OTH	CD4_Naive_OneK1K	CD4_naive_OneK1K	CD4	Single cell	ENSG00000106605	BLVRA	3058	6.37318881018419e-05	0.00146452143171213	0.0415981177239503	0.955898411850028	0.000975217106208809	7:44209229	rs2908282	chr7.4		7	44209229	7:43692544	2.69179e-07	7:44209229	4.29685241954636e-09	5368	3071	0.956654997929972	0.999999336967454	42761242	44752942	ENSG00000106605	ENSG00000106605	protein_coding	43758680	1	450549	-66136	450549	20	1	20	42759843	44757946	1998103	58666
T2D_Xue_30054458_1	T2D (Xue, EUR)	OTH	CD4_Naive_OneK1K	CD4_naive_OneK1K	CD4	Single cell	ENSG00000196262	PPIA	3105	2.08574496881841e-19	0.00152956469054559	1.36152740898054e-16	0.998465421326492	5.01398296255629e-06	7:44796715	rs6850	chr7.4		7	44796715	7:44791843	3.2287e-24	7:44209229	4.29685241954636e-09	5830	3111	0.962528660378615	0.999999387855492	43796765	45794702	ENSG00000196262	ENSG00000196262	protein_coding	44796681	1	34	-4838	-587452	0	0	10	43796765	45795377	1998612	58667
T2D_Xue_30054458_1	T2D (Xue, EUR)	OTH	CD4_Naive_OneK1K	CD4_naive_OneK1K	CD4	Single cell	ENSG00000128534	LSM8	3323	9.42454139829406e-46	0.000137752765193376	6.84068325790952e-42	0.999860886807028	1.36042777581481e-06	7:118203741	rs7797855	chr7.5		7	118203741	7:118203741	8.41861e-46	7:117870567	2.28017173127541e-10	4524	3345	0.99940342310426	0.999999902824621	117184582	119184000	ENSG00000128534	ENSG00000128534	protein_coding	118184164	1	19577	19577	-313597	0	0	2	117184582	119184000	1999418	58668
T2D_Xue_30054458_1	T2D (Xue, EUR)	OTH	CD4_Naive_OneK1K	CD4_naive_OneK1K	CD4	Single cell	ENSG00000158525	CPA5	3270	4.66559736344675e-135	9.50251425410288e-08	4.90985521582046e-128	0.999999904393751	5.81093903638965e-10	7:130368224	rs11772922	chr7.6		7	130368224	7:130368174	2.64677e-110	7:130744427	7.75810948469971e-14	5732	3286	0.999999999999985	0.99999999997405	129345093	131342892	ENSG00000158525	ENSG00000158525	protein_coding	130344816	1	23408	23358	399611	0	0	10	129345093	131342892	1997799	58669
T2D_Xue_30054458_1	T2D (Xue, EUR)	OTH	CD4_Naive_OneK1K	CD4_naive_OneK1K	CD4	Single cell	ENSG00000271204	AC016831.5	3171	1.57863273352413e-21	9.50251417466817e-08	1.66127885123834e-14	0.999999904773358	2.01481979039062e-10	7:130945142	rs3823556	chr7.6		7	130945142	7:130945142	2.31702e-20	7:130744427	7.75810948469971e-14	5596	3187	0.996040770805801	0.999999999974957	129932274	131922479	ENSG00000271204	ENSG00000271204	lncRNA	130932206	-1	-12936	-12936	187779	0	0	1	129932274	131931829	1999555	58670
T2D_Xue_30054458_1	T2D (Xue, EUR)	OTH	CD4_Naive_OneK1K	CD4_naive_OneK1K	CD4	Single cell	ENSG00000009335	UBE3C	3707	2.29695811872128e-09	0.000110607031006523	5.76316670318373e-06	0.276070170663605	0.723813456841725	7:157214971	rs17837729	chr7.7		7	157214971	7:157192358	1.79246e-11	7:157191153	8.42685946378813e-09	7925	3723	0.957733985169163	0.99999988661762	156139125	158138571	ENSG00000009335	ENSG00000009335	protein_coding	157138926	1	76045	53432	52227	1	0	0	156139125	158138770	1999645	58671
T2D_Xue_30054458_1	T2D (Xue, EUR)	OTH	CD4_Naive_OneK1K	CD4_naive_OneK1K	CD4	Single cell	ENSG00000275342	PRAG1	3987	3.34734821818059e-12	0.00497679267276125	6.69227675777815e-10	0.994998731017413	2.44756372493256e-05	8:8384155	rs4840341	chr8.1		8	8384155	8:8384155	8.99544e-16	8:9331252	8.62253084279777e-09	5542	3993	0.946856263677439	0.999995883622587	8234503	9386163	ENSG00000275342	ENSG00000275342	protein_coding	8386439	-1	2284	2284	-944813	0	0	10	7387792	9386163	1998371	58673
T2D_Xue_30054458_1	T2D (Xue, EUR)	OTH	CD4_Naive_OneK1K	CD4_naive_OneK1K	CD4	Single cell	ENSG00000175806	MSRA	6156	4.07372109268516e-13	0.000516612897333501	7.88071197815899e-10	0.99939997753646	8.34087777268541e-05	8:10383901	rs10283145	chr8.1		8	10383901	8:10417378	9.38646e-16	8:10775649	5.12626245000191e-10	8585	6185	0.996897645751363	0.998745912684228	9054787	11053979	ENSG00000175806	ENSG00000175806	protein_coding	10054292	1	329609	363086	721357	1	1	7	9054627	11054235	1999608	58674
T2D_Xue_30054458_1	T2D (Xue, EUR)	OTH	CD4_Naive_OneK1K	CD4_naive_OneK1K	CD4	Single cell	ENSG00000175806	MSRA	6156	4.07372109268516e-13	0.000516612897333501	7.88071197815899e-10	0.99939997753646	8.34087777268541e-05	8:10383901	rs10283145	chr8.2		8	10383901	8:10417378	9.38646e-16	8:10775649	5.12626245000191e-10	8585	6185	0.996897645751363	0.998745912684228	9054787	11053979	ENSG00000175806	ENSG00000175806	protein_coding	10054292	1	329609	363086	721357	1	1	7	9054627	11054235	1999608	58674
T2D_Xue_30054458_1	T2D (Xue, EUR)	OTH	CD4_Naive_OneK1K	CD4_naive_OneK1K	CD4	Single cell	ENSG00000154328	NEIL2	3601	3.43934418486619e-07	0.000552524935251827	0.000621305995402834	0.99811635127153	0.000709473863396921	8:11212451	rs2409742	chr8.2		8	11212451	8:11775019	4.84261e-09	8:10775649	5.12626245000191e-10	5933	3652	0.980228919377895	0.998638911834733	10769669	12769227	ENSG00000154328	ENSG00000154328	protein_coding	11769710	1	-557259	5309	-994061	9	0	19	10769669	12769227	1999558	58676
T2D_Xue_30054458_1	T2D (Xue, EUR)	OTH	CD4_Naive_OneK1K	CD4_naive_OneK1K	CD4	Single cell	ENSG00000136573	BLK	4266	8.57551139485464e-19	0.000495034230159258	1.73144391424098e-15	0.999501907745901	3.05802393893888e-06	8:11494403	rs922483	chr8.2		8	11494403	8:11494403	9.65029e-22	8:10775649	5.12626245000191e-10	6795	4312	0.993437817049088	0.998782031315678	10487451	12012051	ENSG00000136573	ENSG00000136573	protein_coding	11494387	1	16	16	-718738	0	0	17	10487451	12486472	1999021	58675
T2D_Xue_30054458_1	T2D (Xue, EUR)	OTH	CD4_Naive_OneK1K	CD4_naive_OneK1K	CD4	Single cell	ENSG00000157110	RBPMS	3471	2.78529215851058e-09	0.000497661589737286	5.59391666623717e-06	0.999492073557496	4.6681508090943e-06	8:30430756	rs2979470	chr8.3		8	30430756	8:30430756	4.96249e-12	8:31006206	2.89401045533271e-09	5372	3500	0.998769793623188	0.99999977557988	29384553	31383628	ENSG00000157110	ENSG00000157110	protein_coding	30384541	1	46215	46215	621665	0	0	7	29384553	31383628	1999075	58678
T2D_Xue_30054458_1	T2D (Xue, EUR)	OTH	CD4_Naive_OneK1K	CD4_naive_OneK1K	CD4	Single cell	ENSG00000197275	RAD54B	4323	6.70798659103956e-11	0.00337640223673824	1.97996919775752e-08	0.996598905834361	2.4672062127648e-05	8:94477994	rs752460	chr8.6		8	94477994	8:94477994	1.19516e-13	8:94925274	4.59780182348459e-09	6177	4381	0.944333530239543	0.999995975152492	93477768	95474977	ENSG00000197275	ENSG00000197275	protein_coding	94475115	-1	-2879	-2879	-450159	0	0	8	93475184	95474977	1999793	58679
T2D_Xue_30054458_1	T2D (Xue, EUR)	OTH	CD4_Naive_OneK1K	CD4_naive_OneK1K	CD4	Single cell	ENSG00000164938	TP53INP1	4931	2.43883505471415e-06	0.000773045215698691	0.000719989400943911	0.226673642504953	0.771830884043348	8:94953467	rs13257021	chr8.6		8	94953467	8:94956185	1.27775e-07	8:94925274	4.59780182348459e-09	6919	4960	0.951017306835024	0.999997528138977	93949913	95948382	ENSG00000164938	ENSG00000164938	protein_coding	94949378	-1	-4089	-6807	24104	0	0	0	93949913	95949368	1999455	58680
T2D_Xue_30054458_1	T2D (Xue, EUR)	OTH	CD4_Naive_OneK1K	CD4_naive_OneK1K	CD4	Single cell	ENSG00000232104	RFX3-DT	4642	1.38239034423771e-25	9.08810750360934e-09	1.52109812842451e-17	0.999999990760912	1.50982420866474e-10	9:3546252	rs9792451	chr9.1		9	3546252	9:3546252	9.98652e-27	9:4291928	3.27381079101356e-15	7223	4668	0.999978593877619	0.999999999996023	2526740	4526695	ENSG00000232104	ENSG00000232104	lncRNA	3526079	1	20173	20173	765849	0	0	4	2526740	4526695	1999955	58681
T2D_Xue_30054458_1	T2D (Xue, EUR)	OTH	CD4_Naive_OneK1K	CD4_naive_OneK1K	CD4	Single cell	ENSG00000188921	HACD4	3982	1.5601307820649e-25	1.04992377272519e-11	1.48594671592108e-14	0.999999999989463	2.39386200460218e-14	9:21012746	rs10511696	chr9.2		9	21012746	9:21012746	2.55587e-20	9:22003368	3.78970662394913e-18	6176	4000	0.977483895759543	0.999999999999993	20031658	22031006	ENSG00000188921	ENSG00000188921	protein_coding	21031640	-1	18894	18894	-971728	0	0	26	20031658	22031006	1999348	58682
T2D_Xue_30054458_1	T2D (Xue, EUR)	OTH	CD4_Naive_OneK1K	CD4_naive_OneK1K	CD4	Single cell	ENSG00000086062	B4GALT1	3510	4.3690132173027e-74	0.000149739258872282	2.9173087053596e-70	0.999849671310518	5.89430614236259e-07	9:33129841	rs3780490	chr9.4		9	33129841	9:33122372	1.94848e-68	9:34025642	1.34666484865385e-09	6328	3531	0.920738958671255	0.999992761594987	32167393	34165920	ENSG00000086062	ENSG00000086062	protein_coding	33167336	-1	37495	44964	-858306	1	1	19	32167393	34165920	1998527	58684
T2D_Xue_30054458_1	T2D (Xue, EUR)	OTH	CD4_Naive_OneK1K	CD4_naive_OneK1K	CD4	Single cell	ENSG00000164978	NUDT2	2617	1.29502627041951e-98	0.000149717169593748	8.64851293242304e-95	0.99984911811954	1.16471086152557e-06	9:34375452	rs4878564	chr9.4		9	34375452	9:34375452	1.68407e-89	9:34025642	1.34666484865385e-09	5145	2640	0.999983809064377	0.99999279910118	33330399	35329334	ENSG00000164978	ENSG00000164978	protein_coding	34329569	1	45883	45883	-303927	0	0	8	33329829	35329334	1999505	58685
T2D_Xue_30054458_1	T2D (Xue, EUR)	OTH	CD4_Naive_OneK1K	CD4_naive_OneK1K	CD4	Single cell	ENSG00000213930	GALT	2620	3.41085690645353e-30	0.000149726451676162	2.27771531916433e-26	0.999849132466515	1.1410818036687e-06	9:34655439	rs2812357	chr9.4		9	34655439	9:34655439	4.7553e-32	9:34025642	1.34666484865385e-09	4589	2643	0.999999999999998	0.999992704734834	33639608	35637419	ENSG00000213930	ENSG00000213930	protein_coding	34646675	1	8764	8764	-621033	1	1	19	33639608	35637923	1998315	58686
T2D_Xue_30054458_1	T2D (Xue, EUR)	OTH	CD4_Naive_OneK1K	CD4_naive_OneK1K	CD4	Single cell	ENSG00000106829	TLE4	4033	2.07332727549959e-23	1.45223783004964e-06	1.42767542288553e-17	0.999998544674554	3.08761496537198e-09	9:79572180	rs2807303	chr9.5		9	79572180	9:79572180	5.44605e-24	9:79290675	3.9435672174945e-12	6225	4056	0.996939391196693	0.999999999024829	78574523	80571700	ENSG00000106829	ENSG00000106829	protein_coding	79571965	1	215	215	-281290	0	0	2	78572711	80571755	1999044	58687
T2D_Xue_30054458_1	T2D (Xue, EUR)	OTH	CD4_Naive_OneK1K	CD4_naive_OneK1K	CD4	Single cell	ENSG00000148426	PROSER2	4086	7.92361303360273e-13	4.69489215779343e-11	0.016592314247918	0.98312576643322	0.000281919271119312	10:12265895	rs11257655	chr10.1		10	12265895	10:11895538	7.17207e-08	10:12265895	2.42743612185537e-17	7038	4095	0.978979251357387	0.999999999999809	10823425	12823049	ENSG00000148426	ENSG00000148426	protein_coding	11823356	1	442539	72182	442539	8	1	8	10823425	12823049	1999624	58541
T2D_Xue_30054458_1	T2D (Xue, EUR)	OTH	CD4_Naive_OneK1K	CD4_naive_OneK1K	CD4	Single cell	ENSG00000148429	USP6NL	4121	2.44729344148892e-13	4.75053223779583e-11	0.00512471541276	0.994777355747924	9.79287915666669e-05	10:12265895	rs11257655	chr10.1		10	12265895	10:11687103	3.973e-08	10:12265895	2.42743612185537e-17	6953	4130	0.965551405835983	0.999999999999812	10613075	12611031	ENSG00000148429	ENSG00000148429	protein_coding	11611650	-1	-654245	-75453	-654245	11	1	11	10613075	12611031	1997956	58540
T2D_Xue_30054458_1	T2D (Xue, EUR)	OTH	CD4_Naive_OneK1K	CD4_naive_OneK1K	CD4	Single cell	ENSG00000165730	STOX1	4318	9.74759041440954e-32	0.00240235027788474	4.04774467171425e-29	0.997590171282847	7.47843926109522e-06	10:68843604	rs55746511	chr10.3		10	68843604	10:68843604	2.10223e-37	10:69709758	5.43308747417625e-09	6789	4328	0.999885354228368	0.999999727389154	67827839	69826540	ENSG00000165730	ENSG00000165730	protein_coding	68827531	1	16073	16073	882227	0	0	18	67827839	69827218	1999379	58542
T2D_Xue_30054458_1	T2D (Xue, EUR)	OTH	CD4_Naive_OneK1K	CD4_naive_OneK1K	CD4	Single cell	ENSG00000165730	STOX1	4318	9.74759041440954e-32	0.00240235027788474	4.04774467171425e-29	0.997590171282847	7.47843926109522e-06	10:68843604	rs55746511	chr10.4		10	68843604	10:68843604	2.10223e-37	10:69709758	5.43308747417625e-09	6789	4328	0.999885354228368	0.999999727389154	67827839	69826540	ENSG00000165730	ENSG00000165730	protein_coding	68827531	1	16073	16073	882227	0	0	18	67827839	69827218	1999379	58542
T2D_Xue_30054458_1	T2D (Xue, EUR)	OTH	CD4_Naive_OneK1K	CD4_naive_OneK1K	CD4	Single cell	ENSG00000274008		4506	1.75398165609048e-08	0.00240263885272639	7.28256149114198e-06	0.997579693124299	1.03679216682555e-05	10:69052652	rs2394525	chr10.3		10	69052652	10:69214792	6.52201e-11	10:69709758	5.43308747417625e-09	7180	4516	0.968257899021045	0.999999727341265	68100138	70098017	ENSG00000274008	ENSG00000274008	misc_RNA	69098496	1	-45844	116296	611262	1	2	12	68098565	70098017	1999452	58543
T2D_Xue_30054458_1	T2D (Xue, EUR)	OTH	CD4_Naive_OneK1K	CD4_naive_OneK1K	CD4	Single cell	ENSG00000274008		4506	1.75398165609048e-08	0.00240263885272639	7.28256149114198e-06	0.997579693124299	1.03679216682555e-05	10:69052652	rs2394525	chr10.4		10	69052652	10:69214792	6.52201e-11	10:69709758	5.43308747417625e-09	7180	4516	0.968257899021045	0.999999727341265	68100138	70098017	ENSG00000274008	ENSG00000274008	misc_RNA	69098496	1	-45844	116296	611262	1	2	12	68098565	70098017	1999452	58543
T2D_Xue_30054458_1	T2D (Xue, EUR)	OTH	CD4_Naive_OneK1K	CD4_naive_OneK1K	CD4	Single cell	ENSG00000079332	SAR1A	5086	1.79224175330729e-21	0.00240228149754945	7.44262326268897e-19	0.997592872193747	4.84630870359577e-06	10:70165690	rs6480443	chr10.3		10	70165690	10:70165690	1.83087e-24	10:69709758	5.43308747417625e-09	8006	5101	0.954649864052818	0.999998906365251	69170604	71169810	ENSG00000079332	ENSG00000079332	protein_coding	70170514	-1	4824	4824	460756	0	0	7	69170604	71169810	1999206	58544
T2D_Xue_30054458_1	T2D (Xue, EUR)	OTH	CD4_Naive_OneK1K	CD4_naive_OneK1K	CD4	Single cell	ENSG00000079332	SAR1A	5086	1.79224175330729e-21	0.00240228149754945	7.44262326268897e-19	0.997592872193747	4.84630870359577e-06	10:70165690	rs6480443	chr10.4		10	70165690	10:70165690	1.83087e-24	10:69709758	5.43308747417625e-09	8006	5101	0.954649864052818	0.999998906365251	69170604	71169810	ENSG00000079332	ENSG00000079332	protein_coding	70170514	-1	4824	4824	460756	0	0	7	69170604	71169810	1999206	58544
T2D_Xue_30054458_1	T2D (Xue, EUR)	OTH	CD4_Naive_OneK1K	CD4_naive_OneK1K	CD4	Single cell	ENSG00000180817	PPA1	4987	2.46543096248903e-236	0.00240229304380981	1.02381142245734e-233	0.997592335488875	5.37146733660192e-06	10:70233338	rs7077538	chr10.3		10	70233338	10:70233338	9.56933e-167	10:69709758	5.43308747417625e-09	7938	5002	0.999999949907213	0.999998906385456	69233935	71231583	ENSG00000180817	ENSG00000180817	protein_coding	70233429	-1	91	91	523671	0	0	8	69233935	71233424	1999489	58545
T2D_Xue_30054458_1	T2D (Xue, EUR)	OTH	CD4_Naive_OneK1K	CD4_naive_OneK1K	CD4	Single cell	ENSG00000180817	PPA1	4987	2.46543096248903e-236	0.00240229304380981	1.02381142245734e-233	0.997592335488875	5.37146733660192e-06	10:70233338	rs7077538	chr10.4		10	70233338	10:70233338	9.56933e-167	10:69709758	5.43308747417625e-09	7938	5002	0.999999949907213	0.999998906385456	69233935	71231583	ENSG00000180817	ENSG00000180817	protein_coding	70233429	-1	91	91	523671	0	0	8	69233935	71233424	1999489	58545
T2D_Xue_30054458_1	T2D (Xue, EUR)	OTH	CD4_Naive_OneK1K	CD4_naive_OneK1K	CD4	Single cell	ENSG00000230091	TMEM254-AS1	3678	2.7591982406233e-07	5.11996118192301e-05	0.00535875374670243	0.994368529004566	0.000221241717087089	10:79205218	rs753270	chr10.5		10	79205218	10:80078900	5.15813e-08	10:79205218	2.33231304121741e-11	8073	3683	0.989892092976978	0.999999995994448	79079895	81076034	ENSG00000230091	ENSG00000230091	lncRNA	80078904	-1	873686	4	873686	20	0	20	79079111	81078150	1999039	58547
T2D_Xue_30054458_1	T2D (Xue, EUR)	OTH	CD4_Naive_OneK1K	CD4_naive_OneK1K	CD4	Single cell	ENSG00000285932		3219	7.00687890074235e-07	0.000351031198636865	0.00199134117357319	0.997623681480928	3.3245458971032e-05	10:100263249	rs7922807	chr10.7		10	100263249	10:99608442	1.89791e-08	10:100216744	1.13091669972213e-09	4936	3233	0.902196834072593	0.999999927923118	98732484	100732075	ENSG00000285932	ENSG00000285932	protein_coding	99732112	-1	-531137	123670	-484632	13	4	9	98732395	100732075	1999680	58548
T2D_Xue_30054458_1	T2D (Xue, EUR)	OTH	CD4_Naive_OneK1K	CD4_naive_OneK1K	CD4	Single cell	ENSG00000165806	CASP7	3462	0	0	0.0333544185692343	0.966021191490247	0.000624389940462979	10:112998590	rs7903146	chr10.9		10	112998590	10:113679810	2.50023e-07	10:112998590	3.46149884907647e-305	5238	3528	0.983191238803	1	112679325	114678558	ENSG00000165806	ENSG00000165806	protein_coding	113679912	1	-681322	-102	-681322	1	0	1	112679325	114678586	1999261	58549
T2D_Xue_30054458_1	T2D (Xue, EUR)	OTH	CD4_Naive_OneK1K	CD4_naive_OneK1K	CD4	Single cell	ENSG00000226864	ATE1OSP	3828	1.22902760924424e-12	0.000204791817912593	6.00011349814646e-09	0.999793770461889	1.43171885704347e-06	10:121928637	rs10887024	chr10.11		10	121928637	10:121928637	3.90482e-15	10:122407996	1.11331593176883e-10	6667	3842	0.99999989045279	0.99999988203828	120928682	122927140	ENSG00000226864	ENSG00000226864	transcribed_unitary_pseudogene	121948188	1	-19551	-19551	459808	0	0	5	120928461	122927140	1998679	58550
T2D_Xue_30054458_1	T2D (Xue, EUR)	OTH	CD4_Naive_OneK1K	CD4_naive_OneK1K	CD4	Single cell	ENSG00000107679	PLEKHA1	3962	1.56458064233698e-38	0.000164128632887944	7.63763890188877e-35	0.800810399127088	0.199025472240024	10:122407996	rs2421016	chr10.11		10	122407996	10:122384481	5.98709e-39	10:122407996	1.11331593176883e-10	6747	3976	0.999500122501958	0.999999881712439	121378743	123374494	ENSG00000107679	ENSG00000107679	protein_coding	122374708	1	33288	9773	33288	0	0	0	121374968	123374494	1999526	58551
T2D_Xue_30054458_1	T2D (Xue, EUR)	OTH	CD4_Naive_OneK1K	CD4_naive_OneK1K	CD4	Single cell	ENSG00000110665	C11orf21	1830	3.51468787821043e-08	0.000640705196419746	5.48124372441007e-05	0.999195573960817	0.000108873258641416	11:2302298	rs2074021	chr11.1		11	2302298	11:2303878	1.05741e-10	11:2818521	9.67693040345526e-10	7124	1847	0.908475080492067	0.999999698407079	1304599	3246876	ENSG00000110665	ENSG00000110665	protein_coding	2301918	-1	-380	-1960	-516603	1	1	10	1303350	3290505	1987155	58552
T2D_Xue_30054458_1	T2D (Xue, EUR)	OTH	CD4_Naive_OneK1K	CD4_naive_OneK1K	CD4	Single cell	ENSG00000269821	KCNQ1OT1	1603	9.83963801366292e-07	0.00063929678415196	0.00153451136813519	0.996994550875153	0.000830657008758981	11:2651007	rs170762	chr11.1		11	2651007	11:2656131	2.80747e-09	11:2818521	9.67693040345526e-10	6199	1623	0.922562362213455	0.999999679082357	1718959	3699882	ENSG00000269821	ENSG00000269821	lncRNA	2700003	-1	48996	43872	-118518	0	0	0	1700360	3699896	1999536	58553
T2D_Xue_30054458_1	T2D (Xue, EUR)	OTH	CD4_Naive_OneK1K	CD4_naive_OneK1K	CD4	Single cell	ENSG00000110628	SLC22A18	1861	6.48748544046306e-34	0.000640808689503579	1.01173887803748e-30	0.9993564794654	2.71184509156499e-06	11:2919262	rs450244	chr11.1		11	2919262	11:2919262	3.95684e-40	11:2818521	9.67693040345526e-10	6062	1878	0.999999999944041	0.999999688570625	1940639	3897547	ENSG00000110628	ENSG00000110628	protein_coding	2902278	1	16984	16984	-83757	1	1	2	1900774	3899607	1998833	58554
T2D_Xue_30054458_1	T2D (Xue, EUR)	OTH	CD4_Naive_OneK1K	CD4_naive_OneK1K	CD4	Single cell	ENSG00000205531	NAP1L4	2048	8.33342954795683e-32	0.000640797673614801	1.2996205272575e-28	0.999340997983142	1.82043432358513e-05	11:2995222	rs739399	chr11.1		11	2995222	11:2995290	1.37017e-33	11:2818521	9.67693040345526e-10	6181	2060	0.975581205671894	0.999999719370719	2047487	3992024	ENSG00000205531	ENSG00000205531	protein_coding	2992329	-1	-2893	-2961	173808	0	0	6	2019246	3992257	1973011	58555
T2D_Xue_30054458_1	T2D (Xue, EUR)	OTH	CD4_Naive_OneK1K	CD4_naive_OneK1K	CD4	Single cell	ENSG00000134954	ETS1	3782	9.66505792525433e-08	0.000494151478185099	0.0001954523707279	0.999301576573642	8.72292686677809e-06	11:128522042	rs61907765	chr11.6		11	128522042	11:128522042	3.619e-10	11:128529043	5.35494734371043e-10	6143	3790	0.99990792308705	0.999999950144004	127588385	129587332	ENSG00000134954	ENSG00000134954	protein_coding	128587558	-1	65516	65516	58515	0	0	0	127587958	129587332	1999374	58557
T2D_Xue_30054458_1	T2D (Xue, EUR)	OTH	CD4_Naive_OneK1K	CD4_naive_OneK1K	CD4	Single cell	ENSG00000134954	ETS1	3782	9.66505792525433e-08	0.000494151478185099	0.0001954523707279	0.999301576573642	8.72292686677809e-06	11:128522042	rs61907765	chr11.7		11	128522042	11:128522042	3.619e-10	11:128529043	5.35494734371043e-10	6143	3790	0.99990792308705	0.999999950144004	127588385	129587332	ENSG00000134954	ENSG00000134954	protein_coding	128587558	-1	65516	65516	58515	0	0	0	127587958	129587332	1999374	58557
T2D_Xue_30054458_1	T2D (Xue, EUR)	OTH	CD4_Naive_OneK1K	CD4_naive_OneK1K	CD4	Single cell	ENSG00000134954	ETS1	3782	9.66505792525433e-08	0.000494151478185099	0.0001954523707279	0.999301576573642	8.72292686677809e-06	11:128522042	rs61907765	chr11.8		11	128522042	11:128522042	3.619e-10	11:128529043	5.35494734371043e-10	6143	3790	0.99990792308705	0.999999950144004	127588385	129587332	ENSG00000134954	ENSG00000134954	protein_coding	128587558	-1	65516	65516	58515	0	0	0	127587958	129587332	1999374	58557
T2D_Xue_30054458_1	T2D (Xue, EUR)	OTH	CD4_Naive_OneK1K	CD4_naive_OneK1K	CD4	Single cell	ENSG00000087448	KLHL42	4365	4.73753457662771e-40	9.63529469625831e-12	1.77836210044142e-30	0.0342371663755568	0.965762833614809	12:27812217	rs10842994	chr12.3		12	27812217	12:27811715	2.04649e-34	12:27812217	1.07040270809495e-16	6247	4393	0.919838740053589	0.999999999999894	26780226	28779459	ENSG00000087448	ENSG00000087448	protein_coding	27780233	1	31984	31482	31984	4	4	4	26780143	28779459	1999316	58558
T2D_Xue_30054458_1	T2D (Xue, EUR)	OTH	CD4_Naive_OneK1K	CD4_naive_OneK1K	CD4	Single cell	ENSG00000155957	TMBIM4	3263	4.80533685942608e-25	1.31950271570377e-10	3.64177868040816e-15	0.999999999867768	2.78918852758314e-13	12:66156711	rs11176063	chr12.4		12	66156711	12:66156711	2.67848e-20	12:65818538	6.97480411099901e-17	5010	3269	0.936286545664139	0.999999999999993	65177563	67170030	ENSG00000155957	ENSG00000155957	protein_coding	66169996	-1	13285	13285	351458	1	1	7	65171221	67170030	1998809	58559
T2D_Xue_30054458_1	T2D (Xue, EUR)	OTH	CD4_Naive_OneK1K	CD4_naive_OneK1K	CD4	Single cell	ENSG00000155957	TMBIM4	3263	4.80533685942608e-25	1.31950271570377e-10	3.64177868040816e-15	0.999999999867768	2.78918852758314e-13	12:66156711	rs11176063	chr12.5		12	66156711	12:66156711	2.67848e-20	12:65818538	6.97480411099901e-17	5010	3269	0.936286545664139	0.999999999999993	65177563	67170030	ENSG00000155957	ENSG00000155957	protein_coding	66169996	-1	13285	13285	351458	1	1	7	65171221	67170030	1998809	58559
T2D_Xue_30054458_1	T2D (Xue, EUR)	OTH	CD4_Naive_OneK1K	CD4_naive_OneK1K	CD4	Single cell	ENSG00000127311	HELB	3473	6.50342385506508e-32	1.31950271570109e-10	4.92869304231775e-22	0.999999999866262	1.79272528786712e-12	12:66304364	rs2118138	chr12.4		12	66304364	12:66305115	4.52288e-27	12:65818538	6.97480411099901e-17	5289	3479	0.999992660912028	0.999999999999996	65303190	67302272	ENSG00000127311	ENSG00000127311	protein_coding	66302493	1	1871	2622	-483955	0	0	11	65302652	67302272	1999620	58560
T2D_Xue_30054458_1	T2D (Xue, EUR)	OTH	CD4_Naive_OneK1K	CD4_naive_OneK1K	CD4	Single cell	ENSG00000127311	HELB	3473	6.50342385506508e-32	1.31950271570109e-10	4.92869304231775e-22	0.999999999866262	1.79272528786712e-12	12:66304364	rs2118138	chr12.5		12	66304364	12:66305115	4.52288e-27	12:65818538	6.97480411099901e-17	5289	3479	0.999992660912028	0.999999999999996	65303190	67302272	ENSG00000127311	ENSG00000127311	protein_coding	66302493	1	1871	2622	-483955	0	0	11	65302652	67302272	1999620	58560
T2D_Xue_30054458_1	T2D (Xue, EUR)	OTH	CD4_Naive_OneK1K	CD4_naive_OneK1K	CD4	Single cell	ENSG00000139714	MORN3	3340	6.45838580912281e-88	1.37006328766225e-08	4.71393239867502e-80	0.999999986191881	1.0750021148629e-10	12:121641535	rs3825175	chr12.8		12	121641535	12:121641535	1.95711e-76	12:121018813	1.4450458455853e-14	5410	3344	0.990966562700088	0.989640779947378	120673411	122667816	ENSG00000139714	ENSG00000139714	protein_coding	121669654	-1	28119	28119	650841	1	1	13	120672896	122672482	1999586	58564
T2D_Xue_30054458_1	T2D (Xue, EUR)	OTH	CD4_Naive_OneK1K	CD4_naive_OneK1K	CD4	Single cell	ENSG00000276045	ORAI1	3395	1.13745165386826e-23	1.37006300124915e-08	8.30218491563071e-16	0.999999986263248	3.61233805336505e-11	12:121654917	rs12308869	chr12.8		12	121654917	12:121668002	4.49168e-22	12:121018813	1.4450458455853e-14	5500	3400	0.996497607651053	0.989640782088257	120626561	122626107	ENSG00000276045	ENSG00000276045	protein_coding	121626550	1	28367	41452	-607737	0	1	11	120626561	122626238	1999677	58563
T2D_Xue_30054458_1	T2D (Xue, EUR)	OTH	CD4_Naive_OneK1K	CD4_naive_OneK1K	CD4	Single cell	ENSG00000188735	TMEM120B	3313	1.38616484524227e-20	1.37006328781428e-08	1.01175240480577e-12	0.999999986249684	4.86697412429291e-11	12:121777222	rs73413716	chr12.8		12	121777222	12:121774619	1.35155e-20	12:121018813	1.4450458455853e-14	5436	3317	0.977751092910992	0.989640779947213	120713708	122711253	ENSG00000188735	ENSG00000188735	protein_coding	121712752	1	64470	61867	-693939	0	0	14	120712952	122712025	1999073	58565
T2D_Xue_30054458_1	T2D (Xue, EUR)	OTH	CD4_Naive_OneK1K	CD4_naive_OneK1K	CD4	Single cell	ENSG00000111011	RSRC2	2460	1.65554783749132e-301	0.00267915259230597	6.16276893466065e-299	0.997313260418039	7.58698969008838e-06	12:122517596	rs6416298	chr12.9		12	122517596	12:122517596	2.04256e-195	12:123007025	1.83193840039112e-09	4501	2474	1	0.999506191719471	121574423	123526882	ENSG00000111011	ENSG00000111011	protein_coding	122526936	-1	9340	9340	-480089	0	0	15	121527199	123526882	1999683	58566
T2D_Xue_30054458_1	T2D (Xue, EUR)	OTH	CD4_Naive_OneK1K	CD4_naive_OneK1K	CD4	Single cell	ENSG00000139746	RBM26	3484	4.3610099731838e-51	8.52508920396317e-17	5.1155006931264e-35	1	3.64423283351617e-18	13:79388717	rs7331872	chr13.2		13	79388717	13:79316469	9.73077e-39	13:80143021	2.52183213404134e-23	5097	3512	0.910475580100427	0.999999999999997	78406512	80406339	ENSG00000139746	ENSG00000139746	protein_coding	79406255	-1	17538	89786	-736766	0	0	6	78406512	80406339	1999827	58572
T2D_Xue_30054458_1	T2D (Xue, EUR)	OTH	CD4_Naive_OneK1K	CD4_naive_OneK1K	CD4	Single cell	ENSG00000227354	RBM26-AS1	3484	1.0267846932061e-23	8.52508814012542e-17	1.20442691993036e-07	0.999999875202236	4.35507401858352e-09	13:80143021	rs1359790	chr13.2		13	80143021	13:79314341	1.06455e-14	13:80143021	2.52183213404134e-23	5097	3512	0.999950645982425	0.999999999999997	78406406	80406258	ENSG00000227354	ENSG00000227354	lncRNA	79406301	1	736720	-91960	736720	5	1	5	78406406	80406258	1999852	58571
T2D_Xue_30054458_1	T2D (Xue, EUR)	OTH	CD4_Naive_OneK1K	CD4_naive_OneK1K	CD4	Single cell	ENSG00000259589		3693	9.47031030740536e-09	0.000133926973683411	7.06907406702647e-05	0.999692164593228	0.00010320822210614	15:63689128	rs17186555	chr15.1		15	63689128	15:63701264	1.08056e-09	15:63539670	3.07654028166045e-10	5466	3746	0.930445700328431	0.999997858532313	62676414	64673616	ENSG00000259589	ENSG00000259589	lncRNA	63675146	1	13982	26118	-135476	0	0	2	62676088	64673616	1997528	58573
T2D_Xue_30054458_1	T2D (Xue, EUR)	OTH	CD4_Naive_OneK1K	CD4_naive_OneK1K	CD4	Single cell	ENSG00000140368	PSTPIP1	2939	2.41908258797611e-13	6.33003195604239e-10	0.000382009710227128	0.999607717229529	1.02724269984429e-05	15:77540420	rs7177055	chr15.2		15	77540420	15:77431061	5.54808e-09	15:77540420	2.61501060798859e-16	5072	2960	0.952258307437483	0.999999929775582	75994672	77993339	ENSG00000140368	ENSG00000140368	protein_coding	76995126	1	545294	435935	545294	5	5	5	75994672	77993339	1998667	58574
T2D_Xue_30054458_1	T2D (Xue, EUR)	OTH	CD4_Naive_OneK1K	CD4_naive_OneK1K	CD4	Single cell	ENSG00000167202	TBC1D2B	3468	2.69924196861236e-19	6.33251595771856e-10	4.2625111152408e-10	0.999999998928992	1.15039555475715e-11	15:77540420	rs7177055	chr15.2		15	77540420	15:78062783	5.21096e-16	15:77540420	2.61501060798859e-16	6306	3496	0.999888400969068	0.999999929775502	77078847	79077354	ENSG00000167202	ENSG00000167202	protein_coding	78077711	-1	537291	14928	537291	5	0	5	77078520	79077658	1999138	58576
T2D_Xue_30054458_1	T2D (Xue, EUR)	OTH	CD4_Naive_OneK1K	CD4_naive_OneK1K	CD4	Single cell	ENSG00000173517	PEAK1	3081	4.47913849153925e-14	6.21097792668245e-10	7.07323679513282e-05	0.980768986195041	0.0191602808158641	15:77540420	rs7177055	chr15.2		15	77540420	15:77349290	3.42894e-10	15:77540420	2.61501060798859e-16	5412	3105	0.915689234801942	0.999999929775523	76420586	78419461	ENSG00000173517	ENSG00000173517	protein_coding	77420104	-1	-120316	70814	-120316	1	0	1	76420586	78419777	1999191	58575
T2D_Xue_30054458_1	T2D (Xue, EUR)	OTH	CD4_Naive_OneK1K	CD4_naive_OneK1K	CD4	Single cell	ENSG00000185043	CIB1	3353	6.16090889529737e-18	3.43104274903397e-06	1.79563128059457e-12	0.999996557290679	1.1664775211056e-08	15:90232411	rs4451921	chr15.3		15	90232411	15:90243830	7.16564e-19	15:90968030	2.81855538433009e-12	5891	3364	0.951844156540341	0.998107524067456	89234844	91233995	ENSG00000185043	ENSG00000185043	protein_coding	90233941	-1	1530	-9889	-734089	0	2	31	89234844	91233995	1999151	58577
T2D_Xue_30054458_1	T2D (Xue, EUR)	OTH	CD4_Naive_OneK1K	CD4_naive_OneK1K	CD4	Single cell	ENSG00000185043	CIB1	3353	6.16090889529737e-18	3.43104274903397e-06	1.79563128059457e-12	0.999996557290679	1.1664775211056e-08	15:90232411	rs4451921	chr15.4		15	90232411	15:90243830	7.16564e-19	15:90968030	2.81855538433009e-12	5891	3364	0.951844156540341	0.998107524067456	89234844	91233995	ENSG00000185043	ENSG00000185043	protein_coding	90233941	-1	1530	-9889	-734089	0	2	31	89234844	91233995	1999151	58577
T2D_Xue_30054458_1	T2D (Xue, EUR)	OTH	CD4_Naive_OneK1K	CD4_naive_OneK1K	CD4	Single cell	ENSG00000259736	CRTC3-AS1	3600	3.47540305041335e-26	3.43104244963596e-06	1.0129256934901e-20	0.999996547776204	2.11813484051282e-08	15:90623376	rs5011652	chr15.3		15	90623376	15:90623381	9.4924e-27	15:90968030	2.81855538433009e-12	6234	3613	0.992586230917683	0.998107523996575	89717845	91717132	ENSG00000259736	ENSG00000259736	lncRNA	90717140	-1	93764	93759	-250890	4	4	12	89717845	91717132	1999287	58578
T2D_Xue_30054458_1	T2D (Xue, EUR)	OTH	CD4_Naive_OneK1K	CD4_naive_OneK1K	CD4	Single cell	ENSG00000259736	CRTC3-AS1	3600	3.47540305041335e-26	3.43104244963596e-06	1.0129256934901e-20	0.999996547776204	2.11813484051282e-08	15:90623376	rs5011652	chr15.4		15	90623376	15:90623381	9.4924e-27	15:90968030	2.81855538433009e-12	6234	3613	0.992586230917683	0.998107523996575	89717845	91717132	ENSG00000259736	ENSG00000259736	lncRNA	90717140	-1	93764	93759	-250890	4	4	12	89717845	91717132	1999287	58578
T2D_Xue_30054458_1	T2D (Xue, EUR)	OTH	CD4_Naive_OneK1K	CD4_naive_OneK1K	CD4	Single cell	ENSG00000103479	RBL2	3756	4.09829374865052e-58	8.61995798637983e-42	4.75442427344332e-17	1	9.79244085304507e-19	16:53784548	rs3751812	chr16.2		16	53784548	16:53440196	8.10506e-22	16:53765993	9.89480274559163e-48	5853	3762	0.99774156205688	0.999999999999995	52434324	54433710	ENSG00000103479	ENSG00000103479	protein_coding	53434471	1	350077	5725	331522	8	0	8	52434324	54433830	1999506	58579
T2D_Xue_30054458_1	T2D (Xue, EUR)	OTH	CD4_Naive_OneK1K	CD4_naive_OneK1K	CD4	Single cell	ENSG00000132612	VPS4A	2530	1.95274637618196e-06	0.0022433529335157	0.000867636689651183	0.99675760822395	0.000129449406506209	16:69632780	rs244415	chr16.3		16	69632780	16:69317756	1.52786e-08	16:69632780	3.39227818800433e-09	4343	2546	0.938816323902257	0.999999384609239	68311741	70282008	ENSG00000132612	ENSG00000132612	protein_coding	69311350	1	321430	6406	321430	12	0	12	68311741	70309087	1997346	58580
T2D_Xue_30054458_1	T2D (Xue, EUR)	OTH	CD4_Naive_OneK1K	CD4_naive_OneK1K	CD4	Single cell	ENSG00000154803	FLCN	2630	5.94330818040288e-05	0.00267558355472131	0.021663601423383	0.975260468108393	0.000340913831698448	17:17750097	rs12945601	chr17.2		17	17750097	17:17218310	1.44119e-07	17:17750097	1.9731752900754e-09	4775	2636	0.978929734496259	0.999999853826989	16237190	18237133	ENSG00000154803	ENSG00000154803	protein_coding	17237168	-1	-512929	18858	-512929	12	1	12	16237190	18237133	1999943	58581
T2D_Xue_30054458_1	T2D (Xue, EUR)	OTH	CD4_Naive_OneK1K	CD4_naive_OneK1K	CD4	Single cell	ENSG00000226746	SMCR5	2262	1.0281898008315e-12	0.00027644837067205	3.74780794891394e-10	0.0989654238793722	0.900758127374146	17:17758488	rs4925109	chr17.2		17	17758488	17:17751228	9.30288e-15	17:17750097	1.9731752900754e-09	4448	2266	0.982836870182684	0.999999876787778	16853035	18776748	ENSG00000226746	ENSG00000226746	lncRNA	17779529	-1	21041	28301	29432	2	2	2	16780157	18778600	1998443	58582
T2D_Xue_30054458_1	T2D (Xue, EUR)	OTH	CD4_Naive_OneK1K	CD4_naive_OneK1K	CD4	Single cell	ENSG00000188825	LINC00910	2033	5.34499385481123e-114	0.000905523133552568	5.89729582176714e-111	0.999091468561243	3.00830522403198e-06	17:43367627	rs55692847	chr17.4		17	43367627	17:43367627	4.26529e-101	17:42390483	2.53935038517054e-09	3759	2035	0.999968588994481	0.999999969871497	42390192	44388675	ENSG00000188825	ENSG00000188825	lncRNA	43389200	-1	21573	21573	998717	1	1	56	42390192	44388818	1998626	58583
T2D_Xue_30054458_1	T2D (Xue, EUR)	OTH	CD4_Naive_OneK1K	CD4_naive_OneK1K	CD4	Single cell	ENSG00000173917	HOXB2	3325	1.19879975577893e-71	4.48116584488817e-08	2.67519601218125e-64	0.999999953314416	1.87393940426798e-09	17:48519831	rs11651168	chr17.5		17	48519831	17:48520777	8.30061e-64	17:48911792	1.31087934042255e-13	5330	3332	0.917937960621452	0.999999999989787	47547547	49520934	ENSG00000173917	ENSG00000173917	protein_coding	48545109	-1	25278	24332	-366683	1	1	16	47545048	49544740	1999692	58587
T2D_Xue_30054458_1	T2D (Xue, EUR)	OTH	CD4_Naive_OneK1K	CD4_naive_OneK1K	CD4	Single cell	ENSG00000230148	HOXB-AS1	3325	1.7347573756008e-57	4.48116584491969e-08	3.87121868430305e-50	0.999999953321493	1.86684171168243e-09	17:48519831	rs11651168	chr17.5		17	48519831	17:48520777	2.87928e-52	17:48911792	1.31087934042255e-13	5328	3332	0.92290558586852	0.999999999989787	47547547	49520934	ENSG00000230148	ENSG00000230148	lncRNA	48543339	1	-23508	-22562	368453	0	0	17	47543558	49543098	1999540	58586
T2D_Xue_30054458_1	T2D (Xue, EUR)	OTH	CD4_Naive_OneK1K	CD4_naive_OneK1K	CD4	Single cell	ENSG00000182742	HOXB4	3312	9.96247143045242e-30	4.48116584481045e-08	2.22318729317531e-22	0.999999953254858	1.9334822539558e-09	17:48541740	rs2326013	chr17.5		17	48541740	17:48541740	9.28044e-28	17:48911792	1.31087934042255e-13	5341	3319	0.943936359188566	0.999999999989785	47578934	49577731	ENSG00000182742	ENSG00000182742	protein_coding	48578350	-1	36610	36610	-333442	4	4	13	47578521	49578328	1999807	58588
T2D_Xue_30054458_1	T2D (Xue, EUR)	OTH	CD4_Naive_OneK1K	CD4_naive_OneK1K	CD4	Single cell	ENSG00000141293	SKAP1	3340	8.92430187595696e-15	4.48116493821751e-08	1.99151331827127e-07	0.999999751217227	4.81978402926723e-09	17:48911792	rs9894220	chr17.5		17	48911792	17:48388801	6.35332e-13	17:48911792	1.31087934042255e-13	5315	3347	0.999971014053166	0.999999999989786	47430850	49430132	ENSG00000141293	ENSG00000141293	protein_coding	48430214	-1	-481578	41413	-481578	19	0	19	47430850	49430132	1999282	58585
T2D_Xue_30054458_1	T2D (Xue, EUR)	OTH	CD4_Naive_OneK1K	CD4_naive_OneK1K	CD4	Single cell	ENSG00000130511	SSBP4	1171	3.9644341034948e-15	4.31286713850979e-06	9.19206834946174e-10	0.999995673616646	1.25970023988488e-08	19:18467063	rs4808802	chr19.1		19	18467063	19:18457091	2.87547e-15	19:19296909	4.36554789326723e-12	5724	1180	0.905451695793135	0.99999999066484	17445653	19418012	ENSG00000130511	ENSG00000130511	protein_coding	18419398	1	47665	37693	877511	2	2	36	17418908	19418012	1999104	58593
T2D_Xue_30054458_1	T2D (Xue, EUR)	OTH	CD4_Naive_OneK1K	CD4_naive_OneK1K	CD4	Single cell	ENSG00000124151	NCOA3	3651	5.61279095583014e-06	0.000631154120189747	0.00880759667078981	0.990407322591496	0.000148313826568402	20:46970451	rs55966194	chr20.1		20	46970451	20:47522938	1.54622e-07	20:46970451	2.26904156801187e-09	6229	3658	0.932906283262229	0.999999708523421	46505128	48501863	ENSG00000124151	ENSG00000124151	protein_coding	47501887	1	-531436	21051	-531436	5	0	5	46502516	48501863	1999347	58612
T2D_Xue_30054458_1	T2D (Xue, EUR)	OTH	CD4_Naive_OneK1K	CD4_naive_OneK1K	CD4	Single cell	ENSG00000198026	ZNF335	3661	6.37717165636684e-06	0.000830307151220942	0.00761311238385352	0.991225869290201	0.000324334003067945	20:46970451	rs55966194	chr20.1		20	46970451	20:45924555	3.80041e-10	20:46970451	2.26904156801187e-09	5823	3666	0.952127409222027	0.999999741045817	44973012	46971978	ENSG00000198026	ENSG00000198026	protein_coding	45972203	-1	-998248	47648	-998248	17	2	17	44973012	46971978	1998966	58611
T2D_Xue_30054458_1	T2D (Xue, EUR)	OTH	CD4_Naive_OneK1K	CD4_naive_OneK1K	CD4	Single cell	ENSG00000100266	PACSIN2	3659	2.87075463748236e-10	0.000558469591270543	5.13710190151873e-07	0.999359085374328	8.19310371356274e-05	22:42799290	rs5758948	chr22.2		22	42799290	22:42799290	1.48004e-11	22:43981562	3.85619203726353e-10	6722	3683	0.926585774605576	0.999652040068136	42015599	44013296	ENSG00000100266	ENSG00000100266	protein_coding	43015149	-1	215859	215859	-966413	2	2	13	42015599	44015130	1999531	58614
T2D_Xue_30054458_1	T2D (Xue, EUR)	OTH	CD4_Naive_OneK1K	CD4_naive_OneK1K	CD4	Single cell	ENSG00000100347	SAMM50	3738	1.76378696515328e-06	0.000501855093497716	0.00315560683935561	0.897676051350568	0.0986647229296135	22:43981562	rs4823182	chr22.2		22	43981562	22:43963835	1.0776e-08	22:43981562	3.85619203726353e-10	8285	3743	0.953606093709374	0.999652094978804	42958124	44955150	ENSG00000100347	ENSG00000100347	protein_coding	43955442	1	26120	8393	26120	1	1	1	42955679	44955150	1999471	58615
T2D_Xue_30054458_1	T2D (Xue, EUR)	OTH	Naive_CD4_Sch	CD4_naive_Sch	CD4	Sorted cell	ENSG00000284719		2916	1.4859909532289e-09	3.17397060420599e-08	0.0445881999173644	0.952366031149279	0.00304573570766127	1:39331383	rs16826069	chr1.1		1	39331383	1:39822019	4.90747e-08	1:39447679	7.94278964551674e-14	4789	3072	0.96785646373357	0.999999997246233	38824387	40798961	ENSG00000284719	ENSG00000284719	lncRNA	39799370	1	-467987	22649	-351691	13	1	13	38800762	40798961	1998199	161638
T2D_Xue_30054458_1	T2D (Xue, EUR)	OTH	Naive_CD4_Sch	CD4_naive_Sch	CD4	Sorted cell	ENSG00000231365	WARS2-AS1	3341	1.73439134610546e-07	1.31986251544047e-05	0.0129596014117139	0.986217099281728	0.000809927242268262	1:119928601	rs2493394	chr1.3		1	119928601	1:119126017	5.7549e-09	1:119928601	1.0458059244914e-10	5090	3382	0.948544230898322	0.99999998840236	118140398	119988510	ENSG00000231365	ENSG00000231365	lncRNA	119140412	1	788189	-14395	788189	10	1	10	118140398	120140270	1999872	161641
T2D_Xue_30054458_1	T2D (Xue, EUR)	OTH	Naive_CD4_Sch	CD4_naive_Sch	CD4	Sorted cell	ENSG00000174606	ANGEL2	3215	5.67846534922916e-23	2.63673626071411e-11	2.15359625976708e-12	0.999999999971301	1.78381642447958e-13	1:213985913	rs340874	chr1.4		1	213985913	1:213019116	1.74567e-15	1:213985913	9.87923898631775e-18	4894	3616	0.96990684906316	0.999999999982106	212016139	214014830	ENSG00000174606	ENSG00000174606	protein_coding	213015867	-1	-970046	-3249	-970046	2	0	2	212016139	214014830	1998691	161642
T2D_Xue_30054458_1	T2D (Xue, EUR)	OTH	Naive_CD4_Sch	CD4_naive_Sch	CD4	Sorted cell	ENSG00000154429	CCSAP	2845	1.09991471296585e-21	0.00331945945791574	3.3025030427282e-19	0.996670433481319	1.01070607672472e-05	1:229274578	rs237747	chr1.6		1	229274578	1:229274578	9.21547e-19	1:229537208	1.82857876883179e-09	4891	2869	0.984398326610535	0.998236400940965	228343373	230342474	ENSG00000154429	ENSG00000154429	protein_coding	229343047	-1	68469	68469	-194161	1	1	4	228343373	230343010	1999637	161644
T2D_Xue_30054458_1	T2D (Xue, EUR)	OTH	Naive_CD4_Sch	CD4_naive_Sch	CD4	Sorted cell	ENSG00000172554	SNTG2	4547	3.62273324276725e-08	5.1975957756031e-05	0.000696451470778058	0.999210453043419	4.10833007146772e-05	2:622827	rs2867125	chr2.1		2	622827	2:744370	8.46518e-10	2:622827	3.8395020545711e-10	6979	4748	0.955379292359494	0.999999798917461	11486	1950672	ENSG00000172554	ENSG00000172554	protein_coding	950849	1	-328022	-206479	-328022	4	2	4	11320	1950672	1939352	161712
T2D_Xue_30054458_1	T2D (Xue, EUR)	OTH	Naive_CD4_Sch	CD4_naive_Sch	CD4	Sorted cell	ENSG00000233296	TMEM18-DT	4060	7.85734001241587e-07	5.11960706820899e-05	0.0151053186681261	0.984216002046299	0.000626697480891545	2:622827	rs2867125	chr2.1		2	622827	2:677295	3.56319e-11	2:622827	3.8395020545711e-10	6051	4174	0.990861572581717	0.9999998773612	11486	1674962	ENSG00000233296	ENSG00000233296	lncRNA	680081	1	-57254	-2786	-57254	1	1	1	11320	1676259	1664939	161713
T2D_Xue_30054458_1	T2D (Xue, EUR)	OTH	Naive_CD4_Sch	CD4_naive_Sch	CD4	Sorted cell	ENSG00000237667	LINC01115	4410	1.12844710808584e-08	5.20025032770811e-05	0.000216938022228916	0.999720757738866	1.02904511557201e-05	2:622827	rs2867125	chr2.1		2	622827	2:871501	1.00604e-10	2:622827	3.8395020545711e-10	6811	4529	0.999918087214235	0.999999874095703	11486	1868338	ENSG00000237667	ENSG00000237667	lncRNA	868313	-1	245486	-3188	245486	2	0	2	11320	1868338	1857018	161715
T2D_Xue_30054458_1	T2D (Xue, EUR)	OTH	Naive_CD4_Sch	CD4_naive_Sch	CD4	Sorted cell	ENSG00000235688	SNTG2-AS1	4549	6.65904824568437e-11	5.20142372180397e-05	1.28016711097747e-06	0.999946438241696	2.67287383111202e-07	2:746493	rs4854368	chr2.1		2	746493	2:746493	4.66333e-12	2:622827	3.8395020545711e-10	6981	4750	0.943523576017974	0.999999798917459	11486	1951245	ENSG00000235688	ENSG00000235688	lncRNA	953621	-1	207128	207128	330794	3	3	5	11320	1951245	1939925	161714
T2D_Xue_30054458_1	T2D (Xue, EUR)	OTH	Naive_CD4_Sch	CD4_naive_Sch	CD4	Sorted cell	ENSG00000138030	KHK	2123	1.21112092635755e-16	2.06459026998728e-14	0.005830721115669	0.99395896198739	0.000210316896916825	2:27518370	rs780094	chr2.2		2	27518370	2:27092846	1.64342e-08	2:27518370	8.65349371912109e-21	3258	2164	0.955529422941688	0.999999999999929	26087080	28086710	ENSG00000138030	ENSG00000138030	protein_coding	27086772	1	431598	6074	431598	22	0	22	26087080	28086710	1999630	161716
T2D_Xue_30054458_1	T2D (Xue, EUR)	OTH	Naive_CD4_Sch	CD4_naive_Sch	CD4	Sorted cell	ENSG00000115944	COX7A2L	4831	2.44057931703591e-29	8.08947801943646e-22	3.01697987724279e-08	0.999999968516264	1.31393193390696e-09	2:43402792	rs7607777	chr2.3		2	43402792	2:42358314	4.95494e-13	2:43402792	5.94993687541268e-28	6355	4875	0.976718176933395	1	41426555	43425030	ENSG00000115944	ENSG00000115944	protein_coding	42361217	-1	-1041575	2903	-1041575	14	0	14	41426555	43425030	1998475	161717
T2D_Xue_30054458_1	T2D (Xue, EUR)	OTH	Naive_CD4_Sch	CD4_naive_Sch	CD4	Sorted cell	ENSG00000225889	AC074289.1	2917	3.26348180113858e-08	1.62739895520719e-05	0.00200114404562764	0.997909426265453	7.31230645489691e-05	2:65049318	rs1009358	chr2.5		2	65049318	2:64265382	1.05298e-09	2:65049318	9.59170562811796e-12	4204	3306	0.98525112417963	0.999990756102425	63144312	65142830	ENSG00000225889	ENSG00000225889	lncRNA	64143239	1	906079	122143	906079	19	3	19	63144312	65142830	1998518	161718
T2D_Xue_30054458_1	T2D (Xue, EUR)	OTH	Naive_CD4_Sch	CD4_naive_Sch	CD4	Sorted cell	ENSG00000196151	WDSUB1	4520	2.02296520998795e-15	2.28689314495116e-05	8.84570765689589e-11	0.999977068334401	6.2645690685124e-08	2:159257489	rs6746645	chr2.8		2	159257489	2:159257489	6.22736e-15	2:160280145	1.18844599543449e-11	6125	4875	0.999999920918851	0.999999579200604	158287214	160286545	ENSG00000196151	ENSG00000196151	protein_coding	159286703	-1	29214	29214	-993442	0	0	15	158287214	160286545	1999331	161720
T2D_Xue_30054458_1	T2D (Xue, EUR)	OTH	Naive_CD4_Sch	CD4_naive_Sch	CD4	Sorted cell	ENSG00000054219	LY75	4024	4.86089095309702e-12	1.92673692164775e-05	2.52281235358481e-07	0.9999804056946	7.46500866568248e-08	2:159881998	rs66496937	chr2.8		2	159881998	2:159881998	5.5417e-13	2:160280145	1.18844599543449e-11	5445	4411	0.970725925228761	0.999999054343132	158905141	160904409	ENSG00000054219	ENSG00000054219	protein_coding	159904756	-1	22758	22758	-375389	1	1	3	158904996	160904409	1999413	161721
T2D_Xue_30054458_1	T2D (Xue, EUR)	OTH	Naive_CD4_Sch	CD4_naive_Sch	CD4	Sorted cell	ENSG00000153250	RBMS1	3580	7.8308599557657e-22	1.92031128523282e-05	4.06422712708144e-17	0.996637521360943	0.00334327552620118	2:160460949	rs6742799	chr2.8		2	160460949	2:160460949	9.1494e-19	2:160280145	1.18844599543449e-11	4862	3868	0.940858524096707	0.999999174239271	159494756	161493727	ENSG00000153250	ENSG00000153250	protein_coding	160493807	-1	32858	32858	213662	0	0	0	159494756	161493727	1998971	161722
T2D_Xue_30054458_1	T2D (Xue, EUR)	OTH	Naive_CD4_Sch	CD4_naive_Sch	CD4	Sorted cell	ENSG00000169047	IRS1	4042	1.52230913174234e-34	3.84021523705237e-28	3.96412286764705e-07	0.999999587466945	1.61207613311019e-08	2:226257202	rs2943656	chr2.11		2	226257202	2:226751579	6.95893e-14	2:226257202	3.54935164364979e-34	6031	4214	0.99577448913699	0.999999999999998	225800216	227799675	ENSG00000169047	ENSG00000169047	protein_coding	226799820	-1	542618	48241	542618	1	1	1	225800216	227799675	1999459	161723
T2D_Xue_30054458_1	T2D (Xue, EUR)	OTH	Naive_CD4_Sch	CD4_naive_Sch	CD4	Sorted cell	ENSG00000144559	TAMM41	3658	1.95204757219965e-43	1.34950663927855e-18	1.44648978773696e-25	1	7.57308651058355e-21	3:11794912	rs7629273	chr3.1		3	11794912	3:11794912	3.65239e-21	3:12353341	1.10209342631909e-24	5559	3786	0.999751557840465	1	10847304	12845392	ENSG00000144559	ENSG00000144559	protein_coding	11846885	-1	51973	51973	-506456	0	0	5	10847304	12845392	1998088	161729
T2D_Xue_30054458_1	T2D (Xue, EUR)	OTH	Naive_CD4_Sch	CD4_naive_Sch	CD4	Sorted cell	ENSG00000144559	TAMM41	3658	1.95204757219965e-43	1.34950663927855e-18	1.44648978773696e-25	1	7.57308651058355e-21	3:11794912	rs7629273	chr3.2		3	11794912	3:11794912	3.65239e-21	3:12353341	1.10209342631909e-24	5559	3786	0.999751557840465	1	10847304	12845392	ENSG00000144559	ENSG00000144559	protein_coding	11846885	-1	51973	51973	-506456	0	0	5	10847304	12845392	1998088	161729
T2D_Xue_30054458_1	T2D (Xue, EUR)	OTH	Naive_CD4_Sch	CD4_naive_Sch	CD4	Sorted cell	ENSG00000144712	CAND2	3593	3.22298012099192e-19	1.01243479395542e-18	0.238826547953475	0.750203932020994	0.0109695200255313	3:12353341	rs1899951	chr3.1		3	12353341	3:12796583	6.51973e-11	3:12353341	1.10209342631909e-24	5913	3780	0.931743313380849	1	11797357	13796385	ENSG00000144712	ENSG00000144712	protein_coding	12796680	1	-443339	-97	-443339	7	0	7	11797035	13796385	1999350	161730
T2D_Xue_30054458_1	T2D (Xue, EUR)	OTH	Naive_CD4_Sch	CD4_naive_Sch	CD4	Sorted cell	ENSG00000144712	CAND2	3593	3.22298012099192e-19	1.01243479395542e-18	0.238826547953475	0.750203932020994	0.0109695200255313	3:12353341	rs1899951	chr3.2		3	12353341	3:12796583	6.51973e-11	3:12353341	1.10209342631909e-24	5913	3780	0.931743313380849	1	11797357	13796385	ENSG00000144712	ENSG00000144712	protein_coding	12796680	1	-443339	-97	-443339	7	0	7	11797035	13796385	1999350	161730
T2D_Xue_30054458_1	T2D (Xue, EUR)	OTH	Naive_CD4_Sch	CD4_naive_Sch	CD4	Sorted cell	ENSG00000169087	HSPBAP1	3604	1.74671952130502e-34	1.11943113109141e-22	1.56036353893344e-12	0.999999999998309	1.24556869903431e-13	3:123346931	rs11708067	chr3.6		3	123346931	3:122793784	7.05563e-16	3:123346931	3.21866770105239e-29	5192	3870	0.939350166508343	1	121794241	123793780	ENSG00000169087	ENSG00000169087	protein_coding	122793831	-1	-553100	47	-553100	7	0	7	121794241	123793780	1999539	161734
T2D_Xue_30054458_1	T2D (Xue, EUR)	OTH	Naive_CD4_Sch	CD4_naive_Sch	CD4	Sorted cell	ENSG00000173193	PARP14	3800	8.23789578874979e-26	1.11857351507811e-22	0.000735900187151678	0.999233821733356	3.02780794952725e-05	3:123346931	rs11708067	chr3.6		3	123346931	3:122792906	1.53416e-11	3:123346931	3.21866770105239e-29	5262	4067	0.929490852244422	1	121681878	123680472	ENSG00000173193	ENSG00000173193	protein_coding	122680839	1	666092	112067	666092	8	0	8	121681325	123680803	1999478	161733
T2D_Xue_30054458_1	T2D (Xue, EUR)	OTH	Naive_CD4_Sch	CD4_naive_Sch	CD4	Sorted cell	ENSG00000173200	PARP15	3902	3.87077169491487e-45	1.1194311310933e-22	3.45780243857827e-23	1	2.57176815718975e-24	3:123346931	rs11708067	chr3.6		3	123346931	3:122577987	2.74841e-20	3:123346931	3.21866770105239e-29	5311	4124	0.999999999999998	1	121578188	123577437	ENSG00000173200	ENSG00000173200	protein_coding	122577650	1	769281	337	769281	9	0	9	121578188	123577481	1999293	161732
T2D_Xue_30054458_1	T2D (Xue, EUR)	OTH	Naive_CD4_Sch	CD4_naive_Sch	CD4	Sorted cell	ENSG00000070087	PFN2	3350	1.92746876593549e-06	0.000129600785287304	0.0146423411189754	0.984532807110849	0.000693323516122833	3:150379848	rs9844972	chr3.7		3	150379848	3:150044021	1.24622e-10	3:150379848	1.05077630568126e-10	5268	3595	0.994044438378885	0.999999545369349	149051609	151047110	ENSG00000070087	ENSG00000070087	protein_coding	149970895	-1	-408953	-73126	-408953	2	2	2	149051236	151048255	1997019	161735
T2D_Xue_30054458_1	T2D (Xue, EUR)	OTH	Naive_CD4_Sch	CD4_naive_Sch	CD4	Sorted cell	ENSG00000144895	EIF2A	3178	3.26114056147781e-12	0.000131620472313727	2.47734646970464e-08	0.999863400700327	4.95405063159734e-06	3:150614224	rs1568585	chr3.7		3	150614224	3:150614224	9.30419e-14	3:150379848	1.05077630568126e-10	4910	3406	0.999683736173224	0.999999591927455	149550199	151546280	ENSG00000144895	ENSG00000144895	protein_coding	150546787	1	67437	67437	-166939	1	1	3	149547421	151546280	1998859	161736
T2D_Xue_30054458_1	T2D (Xue, EUR)	OTH	Naive_CD4_Sch	CD4_naive_Sch	CD4	Sorted cell	ENSG00000163918	RFC4	3150	3.54936573582025e-62	2.79869065437987e-49	1.26822367104601e-13	0.999999999999858	4.64750987495992e-15	3:185812502	rs6769511	chr3.10		3	185812502	3:186779465	1.26993e-16	3:185812502	4.52861371809285e-56	5886	3198	0.999999999999872	1	185807411	187804790	ENSG00000163918	ENSG00000163918	protein_coding	186806482	-1	993980	27017	993980	23	7	23	185807411	187805997	1998586	161737
T2D_Xue_30054458_1	T2D (Xue, EUR)	OTH	Naive_CD4_Sch	CD4_naive_Sch	CD4	Sorted cell	ENSG00000163319	MRPS18C	3638	8.86565246334698e-10	0.000257174435471736	3.44634012886518e-06	0.999712692812873	2.66855249623482e-05	4:83446133	rs11099600	chr4.2		4	83446133	4:83446133	2.20377e-11	4:82663343	3.86810353722636e-10	5064	3764	0.988276234002143	0.999993745129779	82457719	84455887	ENSG00000163319	ENSG00000163319	protein_coding	83456058	1	-9925	-9925	-792715	1	1	12	82457480	84455887	1998407	161738
T2D_Xue_30054458_1	T2D (Xue, EUR)	OTH	Naive_CD4_Sch	CD4_naive_Sch	CD4	Sorted cell	ENSG00000109323	MANBA	3274	1.12194345450236e-24	0.000341109001710114	3.28663472858305e-21	0.999248014499655	0.000410876498636776	4:102652706	rs228631	chr4.3		4	102652706	4:102632508	5.48721e-20	4:103067742	5.64631607408654e-10	4854	3352	0.91819524730245	0.999464216706774	101761593	103760130	ENSG00000109323	ENSG00000109323	protein_coding	102760968	-1	108262	128460	-306774	4	4	6	101761593	103760958	1999365	161740
T2D_Xue_30054458_1	T2D (Xue, EUR)	OTH	Naive_CD4_Sch	CD4_naive_Sch	CD4	Sorted cell	ENSG00000109320	NFKB1	3198	4.80341308185176e-07	0.000340032792380362	0.00140713468371223	0.996103944563554	0.00214840761904526	4:102653910	rs179195	chr4.3		4	102653910	4:102584938	2.07138e-09	4:103067742	5.64631607408654e-10	4814	3275	0.927333742506351	0.999464218459394	101503451	103501329	ENSG00000109320	ENSG00000109320	protein_coding	102501359	1	152551	83579	566383	1	1	12	101502163	103501329	1999166	161739
T2D_Xue_30054458_1	T2D (Xue, EUR)	OTH	Naive_CD4_Sch	CD4_naive_Sch	CD4	Sorted cell	ENSG00000164039	BDH2	3184	8.96807312309095e-19	0.000323387586532534	2.62712995732433e-15	0.947234868033719	0.0524417443797457	4:103134591	rs2720461	chr4.3		4	103134591	4:103174348	6.76587e-17	4:103067742	5.64631607408654e-10	4636	3267	0.912342550749154	0.999464246599901	102100191	104099611	ENSG00000164039	ENSG00000164039	protein_coding	103099834	-1	-34757	-74514	32092	0	0	1	102100191	104099611	1999420	161741
T2D_Xue_30054458_1	T2D (Xue, EUR)	OTH	Naive_CD4_Sch	CD4_naive_Sch	CD4	Sorted cell	ENSG00000245954	LINC02273	2984	8.90477555686489e-20	0.00015308136623601	5.81612860590539e-16	0.999846550713677	3.67920082840945e-07	4:152102250	rs6535838	chr4.4		4	152102250	4:152101511	5.25804e-18	4:152332969	2.81494439197096e-10	4312	3379	0.999999995281202	0.999997944974671	151090901	153090426	ENSG00000245954	ENSG00000245954	lncRNA	152090459	1	11791	11052	242510	0	0	5	151090901	153090426	1999525	161742
T2D_Xue_30054458_1	T2D (Xue, EUR)	OTH	Naive_CD4_Sch	CD4_naive_Sch	CD4	Sorted cell	ENSG00000109670	FBXW7	2968	1.32327349396701e-06	3.10113429174696e-05	0.00864291423636674	0.20096878248861	0.790355968658612	4:152332969	rs7685296	chr4.4		4	152332969	4:152519036	1.83148e-07	4:152332969	2.81494439197096e-10	4527	3365	0.946119501591907	0.999997967913133	151536652	153535849	ENSG00000109670	ENSG00000109670	protein_coding	152536092	-1	203123	17056	203123	2	0	2	151536652	153535849	1999197	161743
T2D_Xue_30054458_1	T2D (Xue, EUR)	OTH	Naive_CD4_Sch	CD4_naive_Sch	CD4	Sorted cell	ENSG00000164323	CFAP97	3751	2.12360820271689e-07	6.93183272853726e-06	0.0296885039987609	0.969082830864245	0.00122152094344474	4:184795078	rs735949	chr4.5		4	184795078	4:185204688	4.62551e-08	4:184795078	1.97922992666638e-11	7343	3777	0.98778721236594	0.999999996652519	184215396	186209044	ENSG00000164323	ENSG00000164323	protein_coding	185204000	-1	408922	-688	408922	11	0	11	184209828	186209044	1999216	161745
T2D_Xue_30054458_1	T2D (Xue, EUR)	OTH	Naive_CD4_Sch	CD4_naive_Sch	CD4	Sorted cell	ENSG00000250410	LRP2BP-AS1	3696	7.8561868183922e-08	7.07098610398921e-06	0.0109831197478472	0.98853826713419	0.000471463569992286	4:184795078	rs735949	chr4.5		4	184795078	4:185263738	4.30342e-08	4:184795078	1.97922992666638e-11	7157	3737	0.95096993563212	0.999999995276506	184371308	186370589	ENSG00000250410	ENSG00000250410	lncRNA	185370725	1	-575647	-106987	-575647	13	0	13	184371308	186370589	1999281	161746
T2D_Xue_30054458_1	T2D (Xue, EUR)	OTH	Naive_CD4_Sch	CD4_naive_Sch	CD4	Sorted cell	ENSG00000109762	SNX25	3763	1.23730091567997e-48	7.15291337544714e-06	1.72977355904438e-43	0.999992828723428	1.83632020866676e-08	4:185251521	rs13105469	chr4.5		4	185251521	4:185251521	3.09472e-26	4:184795078	1.97922992666638e-11	7372	3789	0.955397506433658	0.999999996652519	184204458	186204014	ENSG00000109762	ENSG00000109762	protein_coding	185209598	1	41923	41923	-414520	0	0	12	184204458	186204014	1999556	161744
T2D_Xue_30054458_1	T2D (Xue, EUR)	OTH	Naive_CD4_Sch	CD4_naive_Sch	CD4	Sorted cell	ENSG00000109775	UFSP2	3705	2.58284558291738e-14	7.15291333452037e-06	3.6108742419929e-09	0.99999282515012	1.83256441957335e-08	4:185427663	rs13107209	chr4.5		4	185427663	4:185427663	3.38281e-14	4:184795078	1.97922992666638e-11	7117	3746	0.998079308648917	0.999999995276505	184426383	186425693	ENSG00000109775	ENSG00000109775	protein_coding	185425964	-1	-1699	-1699	630886	1	1	16	184425982	186425693	1999711	161747
T2D_Xue_30054458_1	T2D (Xue, EUR)	OTH	Naive_CD4_Sch	CD4_naive_Sch	CD4	Sorted cell	ENSG00000155542	SETD9	3768	3.78766994589682e-30	1.57107101294001e-11	2.41088398591706e-19	0.999999999983828	4.6616196490665e-13	5:56926111	rs832532	chr5.3		5	56926111	5:56926111	3.81298e-19	5:56510924	1.06895668403645e-17	5517	3918	0.902562613933088	0.999999999999941	55909291	57908365	ENSG00000155542	ENSG00000155542	protein_coding	56909596	1	16515	16515	-398672	0	0	5	55909291	57908553	1999262	161748
T2D_Xue_30054458_1	T2D (Xue, EUR)	OTH	Naive_CD4_Sch	CD4_naive_Sch	CD4	Sorted cell	ENSG00000155542	SETD9	3768	3.78766994589682e-30	1.57107101294001e-11	2.41088398591706e-19	0.999999999983828	4.6616196490665e-13	5:56926111	rs832532	chr5.4		5	56926111	5:56926111	3.81298e-19	5:56510924	1.06895668403645e-17	5517	3918	0.902562613933088	0.999999999999941	55909291	57908365	ENSG00000155542	ENSG00000155542	protein_coding	56909596	1	16515	16515	-398672	0	0	5	55909291	57908553	1999262	161748
T2D_Xue_30054458_1	T2D (Xue, EUR)	OTH	Naive_CD4_Sch	CD4_naive_Sch	CD4	Sorted cell	ENSG00000145730	PAM	3638	4.83914802806203e-14	1.61564529659687e-11	0.00298581018272751	0.996871509070221	0.000142680730845518	5:102764872	rs7729395	chr5.6		5	102764872	5:102743458	1.20684e-08	5:102764872	9.38476662009926e-18	5065	4167	0.942431184700865	0.999999999999832	101754309	103751633	ENSG00000145730	ENSG00000145730	protein_coding	102755305	1	9567	-11847	9567	0	0	0	101754090	103751633	1997543	161752
T2D_Xue_30054458_1	T2D (Xue, EUR)	OTH	Naive_CD4_Sch	CD4_naive_Sch	CD4	Sorted cell	ENSG00000145730	PAM	3638	4.83914802806203e-14	1.61564529659687e-11	0.00298581018272751	0.996871509070221	0.000142680730845518	5:102764872	rs7729395	chr5.7		5	102764872	5:102743458	1.20684e-08	5:102764872	9.38476662009926e-18	5065	4167	0.942431184700865	0.999999999999832	101754309	103751633	ENSG00000145730	ENSG00000145730	protein_coding	102755305	1	9567	-11847	9567	0	0	0	101754090	103751633	1997543	161752
T2D_Xue_30054458_1	T2D (Xue, EUR)	OTH	Naive_CD4_Sch	CD4_naive_Sch	CD4	Sorted cell	ENSG00000124587	PEX6	2361	9.10217708238241e-49	6.35361740592934e-05	1.43250640652657e-44	0.999936339842489	1.23983456890487e-07	6:42975041	rs9986447	chr6.3		6	42975041	6:42975041	8.8485e-27	6:43843237	1.33150403312383e-10	4467	2499	1	0.999998712101373	41982418	43967045	ENSG00000124587	ENSG00000124587	protein_coding	42979181	-1	4140	4140	-864056	0	0	40	41979643	43978456	1998813	161755
T2D_Xue_30054458_1	T2D (Xue, EUR)	OTH	Naive_CD4_Sch	CD4_naive_Sch	CD4	Sorted cell	ENSG00000124587	PEX6	2361	9.10217708238241e-49	6.35361740592934e-05	1.43250640652657e-44	0.999936339842489	1.23983456890487e-07	6:42975041	rs9986447	chr6.4		6	42975041	6:42975041	8.8485e-27	6:43843237	1.33150403312383e-10	4467	2499	1	0.999998712101373	41982418	43967045	ENSG00000124587	ENSG00000124587	protein_coding	42979181	-1	4140	4140	-864056	0	0	40	41979643	43978456	1998813	161755
T2D_Xue_30054458_1	T2D (Xue, EUR)	OTH	Naive_CD4_Sch	CD4_naive_Sch	CD4	Sorted cell	ENSG00000124713	GNMT	2389	8.04403729511168e-07	6.26872373992123e-05	0.0126597570815839	0.986574326309196	0.000702424968090193	6:43843237	rs9369425	chr6.3		6	43843237	6:42936536	4.87362e-09	6:43843237	1.33150403312383e-10	4444	2527	0.926536729676424	0.999998712101157	41960810	43942427	ENSG00000124713	ENSG00000124713	protein_coding	42960754	1	882483	-24218	882483	41	2	41	41960810	43960525	1999715	161754
T2D_Xue_30054458_1	T2D (Xue, EUR)	OTH	Naive_CD4_Sch	CD4_naive_Sch	CD4	Sorted cell	ENSG00000124713	GNMT	2389	8.04403729511168e-07	6.26872373992123e-05	0.0126597570815839	0.986574326309196	0.000702424968090193	6:43843237	rs9369425	chr6.4		6	43843237	6:42936536	4.87362e-09	6:43843237	1.33150403312383e-10	4444	2527	0.926536729676424	0.999998712101157	41960810	43942427	ENSG00000124713	ENSG00000124713	protein_coding	42960754	1	882483	-24218	882483	41	2	41	41960810	43960525	1999715	161754
T2D_Xue_30054458_1	T2D (Xue, EUR)	OTH	Naive_CD4_Sch	CD4_naive_Sch	CD4	Sorted cell	ENSG00000111912	NCOA7	2187	1.24894236277445e-16	9.66289531530142e-06	1.29250108613355e-11	0.999990316764497	2.03272638435446e-08	6:125846326	rs631990	chr6.6		6	125846326	6:125846326	4.4633e-16	6:126747838	8.5184103514059e-12	3250	2370	0.999999491962286	0.999999973265651	124781408	126779234	ENSG00000111912	ENSG00000111912	protein_coding	125790960	1	55366	55366	956878	1	1	7	124781408	126779234	1997826	161756
T2D_Xue_30054458_1	T2D (Xue, EUR)	OTH	Naive_CD4_Sch	CD4_naive_Sch	CD4	Sorted cell	ENSG00000112110	MRPL18	4352	9.21355961176065e-11	0.000169118494986978	5.44706306044147e-07	0.999829755955558	5.80751013024855e-07	6:159783095	rs4709368	chr6.8		6	159783095	6:159783095	7.52973e-13	6:160345738	3.00149752557309e-10	5992	4614	0.99154311298997	0.999998715598052	158789824	160789774	ENSG00000112110	ENSG00000112110	protein_coding	159790467	1	-7372	-7372	555271	2	2	8	158789824	160789774	1999950	161757
T2D_Xue_30054458_1	T2D (Xue, EUR)	OTH	Naive_CD4_Sch	CD4_naive_Sch	CD4	Sorted cell	ENSG00000106049	HIBADH	3690	2.1450706257977e-41	4.89747414506118e-37	4.37975265853922e-05	0.999954270321054	1.93215236206601e-06	7:28156794	rs849135	chr7.3		7	28156794	7:27519811	6.43626e-11	7:28156794	8.97930946816798e-44	5036	3829	0.987431997418811	1	26662887	28658223	ENSG00000106049	ENSG00000106049	protein_coding	27662883	-1	-493911	143072	-493911	3	1	3	26662887	28662883	1999996	161758
T2D_Xue_30054458_1	T2D (Xue, EUR)	OTH	Naive_CD4_Sch	CD4_naive_Sch	CD4	Sorted cell	ENSG00000106603	COA1	3007	3.06519776993906e-06	0.00152638289988938	0.00200066013439857	0.996272487674395	0.000197404093547871	7:44209229	rs2908282	chr7.4		7	44209229	7:43623294	2.61269e-10	7:44209229	4.29685241954636e-09	4912	3093	0.920533180567995	0.999997358272705	42731414	44729591	ENSG00000106603	ENSG00000106603	protein_coding	43729523	-1	-479706	106229	-479706	21	0	21	42731414	44729591	1998177	161759
T2D_Xue_30054458_1	T2D (Xue, EUR)	OTH	Naive_CD4_Sch	CD4_naive_Sch	CD4	Sorted cell	ENSG00000128534	LSM8	3245	7.57217731189106e-07	0.000136965621275796	0.00549616685938706	0.994146789460387	0.000219320841220106	7:117870567	rs13239186	chr7.5		7	117870567	7:118185495	1.86517e-09	7:117870567	2.28017173127541e-10	4113	3345	0.985435553260634	0.999999623594137	117184582	119184000	ENSG00000128534	ENSG00000128534	protein_coding	118184164	1	-313597	1331	-313597	2	0	2	117184582	119184000	1999418	161761
T2D_Xue_30054458_1	T2D (Xue, EUR)	OTH	Naive_CD4_Sch	CD4_naive_Sch	CD4	Sorted cell	ENSG00000234826		3208	1.22487599831945e-05	0.000124192999629613	0.0889060555730773	0.901419906550141	0.00953759611716948	7:117870567	rs13239186	chr7.5		7	117870567	7:118156055	2.78372e-08	7:117870567	2.28017173127541e-10	4107	3308	0.92485096165447	0.999999623167544	117004296	119001907	ENSG00000234826	ENSG00000234826	lncRNA	118004045	-1	133478	-152010	133478	1	0	1	117004296	119001907	1997611	161760
T2D_Xue_30054458_1	T2D (Xue, EUR)	OTH	Naive_CD4_Sch	CD4_naive_Sch	CD4	Sorted cell	ENSG00000158525	CPA5	2943	9.80503111703507e-10	9.40080314497554e-08	0.0103183535516129	0.989295532697754	0.000386018762099009	7:130744427	rs13234269	chr7.6		7	130744427	7:130367540	5.14605e-09	7:130744427	7.75810948469971e-14	4778	3285	0.994350176378613	0.999999999025098	129345116	131342892	ENSG00000158525	ENSG00000158525	protein_coding	130344816	1	399611	22724	399611	10	0	10	129345116	131342892	1997776	161762
T2D_Xue_30054458_1	T2D (Xue, EUR)	OTH	Naive_CD4_Sch	CD4_naive_Sch	CD4	Sorted cell	ENSG00000009335	UBE3C	3588	3.86216062350286e-05	0.000146780691602775	0.0969032090497615	0.367207424295306	0.535703964357095	7:157239552	rs1003373	chr7.7		7	157239552	7:157239552	1.05514e-09	7:157191153	8.42685946378813e-09	7292	3722	0.90195737154977	0.999999265027846	156139285	158138571	ENSG00000009335	ENSG00000009335	protein_coding	157138926	1	100626	100626	52227	1	1	0	156139285	158138571	1999286	161763
T2D_Xue_30054458_1	T2D (Xue, EUR)	OTH	Naive_CD4_Sch	CD4_naive_Sch	CD4	Sorted cell	ENSG00000275342	PRAG1	3808	1.99625084610774e-11	0.00497696992251127	3.99095697044131e-09	0.995008832480764	1.41935858052242e-05	8:8383806	rs10097659	chr8.1		8	8383806	8:8383806	5.48454e-14	8:9331252	8.62253084279777e-09	4881	3993	0.999999825281739	0.99997047728305	8234503	9386163	ENSG00000275342	ENSG00000275342	protein_coding	8386439	-1	2633	2633	-944813	0	0	10	7387345	9386163	1998818	161764
T2D_Xue_30054458_1	T2D (Xue, EUR)	OTH	Naive_CD4_Sch	CD4_naive_Sch	CD4	Sorted cell	ENSG00000136573	BLK	4143	5.74540553051168e-05	0.000430481837660851	0.116003715053849	0.869143902467098	0.0143644465860862	8:10775649	rs10100265	chr8.2		8	10775649	8:11486618	2.62463e-08	8:10775649	5.12626245000191e-10	6346	4312	0.940199986028599	0.998788491582699	10487451	12037695	ENSG00000136573	ENSG00000136573	protein_coding	11494387	1	-718738	-7769	-718738	17	0	17	10487451	12381082	1893631	161766
T2D_Xue_30054458_1	T2D (Xue, EUR)	OTH	Naive_CD4_Sch	CD4_naive_Sch	CD4	Sorted cell	ENSG00000253641	LINC03022	5719	0.000121944151918125	0.000366489988505969	0.247184340623349	0.742866939298883	0.00946028593734476	8:10775649	rs10100265	chr8.2		8	10775649	8:10427987	1.62898e-08	8:10775649	5.12626245000191e-10	7451	5948	0.946540149115021	0.998786054228946	9475006	11474517	ENSG00000253641	ENSG00000253641	lncRNA	10474565	1	301084	-46578	301084	4	1	4	9475006	11474527	1999521	161765
T2D_Xue_30054458_1	T2D (Xue, EUR)	OTH	Naive_CD4_Sch	CD4_naive_Sch	CD4	Sorted cell	ENSG00000154328	NEIL2	3491	3.7883040329104e-12	0.000553255342064205	6.84349471026868e-09	0.999444595185161	2.14262549154923e-06	8:11773406	rs804263	chr8.2		8	11773406	8:11773406	3.1516e-13	8:10775649	5.12626245000191e-10	5621	3652	0.999999639948778	0.998646277190579	10769669	12769227	ENSG00000154328	ENSG00000154328	protein_coding	11769710	1	3696	3696	-994061	0	0	19	10769669	12769227	1999558	161767
T2D_Xue_30054458_1	T2D (Xue, EUR)	OTH	Naive_CD4_Sch	CD4_naive_Sch	CD4	Sorted cell	ENSG00000165392	WRN	3594	3.26150037053767e-12	0.000497665195590538	6.55033274755846e-09	0.999500919348077	1.40890273951487e-06	8:31119876	rs4733225	chr8.3		8	31119876	8:31119876	8.3238e-15	8:31006206	2.89401045533271e-09	4971	3775	0.999995438828687	0.999997706506278	30034358	32033244	ENSG00000165392	ENSG00000165392	protein_coding	31033810	1	86066	86066	-27604	0	0	1	30034222	32033244	1999022	161770
T2D_Xue_30054458_1	T2D (Xue, EUR)	OTH	Naive_CD4_Sch	CD4_naive_Sch	CD4	Sorted cell	ENSG00000265817	FSBP	4043	4.81916913417277e-15	0.00337671455069281	1.42233928184516e-12	0.996610305678664	1.29797692148947e-05	8:94396605	rs12674614	chr8.6		8	94396605	8:94396605	1.18789e-15	8:94925274	4.59780182348459e-09	5325	4201	0.987872534053213	0.999978113339833	93437290	95436551	ENSG00000265817	ENSG00000265817	protein_coding	94436944	-1	40339	40339	-488330	0	0	9	93437290	95436551	1999261	161771
T2D_Xue_30054458_1	T2D (Xue, EUR)	OTH	Naive_CD4_Sch	CD4_naive_Sch	CD4	Sorted cell	ENSG00000197275	RAD54B	4183	1.61921151086617e-05	0.00335977155940854	0.00477903507850918	0.991622083428734	0.00022291781823953	8:94925274	rs7845219	chr8.6		8	94925274	8:94396605	7.76125e-09	8:94925274	4.59780182348459e-09	5468	4381	0.964660790316098	0.999927922055112	93477768	95474977	ENSG00000197275	ENSG00000197275	protein_coding	94475115	-1	-450159	78510	-450159	8	1	8	93475184	95474977	1999793	161772
T2D_Xue_30054458_1	T2D (Xue, EUR)	OTH	Naive_CD4_Sch	CD4_naive_Sch	CD4	Sorted cell	ENSG00000232104	RFX3-DT	4423	1.76031506913326e-12	9.08627843751269e-09	0.000193694347469171	0.999798716178718	7.58038577453515e-06	9:4291928	rs10974438	chr9.1		9	4291928	9:3532618	1.13896e-11	9:4291928	3.27381079101356e-15	6376	4667	0.997395079853712	0.999999999866101	2526578	4526346	ENSG00000232104	ENSG00000232104	lncRNA	3526079	1	765849	6539	765849	4	0	4	2526578	4526346	1999768	161773
T2D_Xue_30054458_1	T2D (Xue, EUR)	OTH	Naive_CD4_Sch	CD4_naive_Sch	CD4	Sorted cell	ENSG00000188921	HACD4	3844	1.76141077875186e-29	1.04992377272524e-11	1.67765586844589e-18	0.999999999989484	2.23834142929735e-14	9:21012171	rs1113401	chr9.2		9	21012171	9:21012171	8.98926e-19	9:22003368	3.78970662394913e-18	5649	4000	0.999999999998679	0.99999999999997	20031658	22031006	ENSG00000188921	ENSG00000188921	protein_coding	21031640	-1	19469	19469	-971728	0	0	26	20031658	22031006	1999348	161774
T2D_Xue_30054458_1	T2D (Xue, EUR)	OTH	Naive_CD4_Sch	CD4_naive_Sch	CD4	Sorted cell	ENSG00000086062	B4GALT1	3408	1.58582110882302e-22	0.000149738359682382	1.05890215466036e-18	0.999849671780315	5.89860002028314e-07	9:33138777	rs10971424	chr9.4		9	33138777	9:33121572	3.4e-18	9:34025642	1.34666484865385e-09	5810	3531	0.946339075348222	0.999998766514237	32167393	34165920	ENSG00000086062	ENSG00000086062	protein_coding	33167336	-1	28559	45764	-858306	1	1	19	32167393	34165920	1998527	161775
T2D_Xue_30054458_1	T2D (Xue, EUR)	OTH	Naive_CD4_Sch	CD4_naive_Sch	CD4	Sorted cell	ENSG00000137070	IL11RA	2548	1.14400311430097e-06	0.0001485176925901	0.00763952111415772	0.991783200408055	0.000427616782083363	9:34025642	rs1758632	chr9.4		9	34025642	9:34675474	2.47929e-08	9:34025642	1.34666484865385e-09	4299	2645	0.948704752058574	0.999999547799339	33653717	35651600	ENSG00000137070	ENSG00000137070	protein_coding	34652185	1	-626543	23289	-626543	20	3	20	33652227	35651600	1999373	161777
T2D_Xue_30054458_1	T2D (Xue, EUR)	OTH	Naive_CD4_Sch	CD4_naive_Sch	CD4	Sorted cell	ENSG00000164978	NUDT2	2590	4.90312798434663e-18	0.00014971611575209	3.27445554862477e-14	0.99984900711555	1.27676866374407e-06	9:34324170	rs10814098	chr9.4		9	34324170	9:34336344	1.11977e-17	9:34025642	1.34666484865385e-09	4886	2640	0.99878601734464	0.99999972642311	33330399	35329334	ENSG00000164978	ENSG00000164978	protein_coding	34329569	1	-5399	6775	-303927	1	0	8	33330399	35329334	1998935	161776
T2D_Xue_30054458_1	T2D (Xue, EUR)	OTH	Naive_CD4_Sch	CD4_naive_Sch	CD4	Sorted cell	ENSG00000230074	RP11-195F19.9	2554	2.516039108532e-12	0.000150073752000706	1.67628269600785e-08	0.99984945592639	4.53556267158651e-07	9:34673778	rs2812348	chr9.4		9	34673778	9:34673778	5.55017e-13	9:34025642	1.34666484865385e-09	4299	2659	0.99997605593862	0.999999517673842	33666011	35665156	ENSG00000230074	ENSG00000230074	lncRNA	34701467	1	-27689	-27689	-675825	1	1	25	33666011	35665156	1999145	161778
T2D_Xue_30054458_1	T2D (Xue, EUR)	OTH	Naive_CD4_Sch	CD4_naive_Sch	CD4	Sorted cell	ENSG00000135069	PSAT1	3320	7.28478538037594e-08	1.76135412860725e-06	0.0396443441242292	0.958538392730654	0.0018154289431344	9:79284065	rs17791483	chr9.5		9	79284065	9:78352000	2.99354e-10	9:79290675	3.9435672174945e-12	4736	3494	0.992564441564481	0.999999979340485	77297457	79296152	ENSG00000135069	ENSG00000135069	protein_coding	78297125	1	986940	54875	993550	1	0	1	77297457	79296152	1998695	161779
T2D_Xue_30054458_1	T2D (Xue, EUR)	OTH	Naive_CD4_Sch	CD4_naive_Sch	CD4	Sorted cell	ENSG00000106829	TLE4	3941	2.46494048641822e-07	1.19457609849786e-06	0.169733691692341	0.822559464013768	0.00770540322374437	9:79290675	rs17791513	chr9.5		9	79290675	9:79729162	3.8946e-08	9:79290675	3.9435672174945e-12	5454	4056	0.935143962949444	0.999999991703406	78574523	80571700	ENSG00000106829	ENSG00000106829	protein_coding	79571965	1	-281290	157197	-281290	2	0	2	78572750	80571700	1998950	161780
T2D_Xue_30054458_1	T2D (Xue, EUR)	OTH	Naive_CD4_Sch	CD4_naive_Sch	CD4	Sorted cell	ENSG00000065665	SEC61A2	4113	1.17529452958651e-12	4.64911780080794e-11	0.0246110657928537	0.973537321548092	0.00185161261138877	10:12265895	rs11257655	chr10.1		10	12265895	10:12123462	2.33979e-08	10:12265895	2.42743612185537e-17	7032	4212	0.93771791747974	0.999999999999737	11129836	13129390	ENSG00000065665	ENSG00000065665	protein_coding	12129677	1	136218	-6215	136218	3	0	3	11129657	13129390	1999733	161645
T2D_Xue_30054458_1	T2D (Xue, EUR)	OTH	Naive_CD4_Sch	CD4_naive_Sch	CD4	Sorted cell	ENSG00000165730	STOX1	4260	2.6367029271305e-09	0.00240236322892362	1.0948992022898e-06	0.997588888588386	7.65064678384081e-06	10:68827241	rs12268540	chr10.3		10	68827241	10:68827241	2.70858e-14	10:69709758	5.43308747417625e-09	6568	4328	0.933857818257607	0.99999306009922	67827839	69826540	ENSG00000165730	ENSG00000165730	protein_coding	68827531	1	-290	-290	882227	0	0	18	67827839	69826540	1998701	161646
T2D_Xue_30054458_1	T2D (Xue, EUR)	OTH	Naive_CD4_Sch	CD4_naive_Sch	CD4	Sorted cell	ENSG00000165730	STOX1	4260	2.6367029271305e-09	0.00240236322892362	1.0948992022898e-06	0.997588888588386	7.65064678384081e-06	10:68827241	rs12268540	chr10.4		10	68827241	10:68827241	2.70858e-14	10:69709758	5.43308747417625e-09	6568	4328	0.933857818257607	0.99999306009922	67827839	69826540	ENSG00000165730	ENSG00000165730	protein_coding	68827531	1	-290	-290	882227	0	0	18	67827839	69826540	1998701	161646
T2D_Xue_30054458_1	T2D (Xue, EUR)	OTH	Naive_CD4_Sch	CD4_naive_Sch	CD4	Sorted cell	ENSG00000156521	TYSND1	4915	2.21654123705302e-05	0.00237917125694565	0.00920437200523032	0.987969821174296	0.000424470151158016	10:69709758	rs2616132	chr10.3		10	69709758	10:70154752	6.37878e-09	10:69709758	5.43308747417625e-09	7453	5094	0.98151443782362	0.999972701954998	69147160	71146681	ENSG00000156521	ENSG00000156521	protein_coding	70146700	-1	436942	-8052	436942	5	0	5	69147160	71146681	1999521	161647
T2D_Xue_30054458_1	T2D (Xue, EUR)	OTH	Naive_CD4_Sch	CD4_naive_Sch	CD4	Sorted cell	ENSG00000156521	TYSND1	4915	2.21654123705302e-05	0.00237917125694565	0.00920437200523032	0.987969821174296	0.000424470151158016	10:69709758	rs2616132	chr10.4		10	69709758	10:70154752	6.37878e-09	10:69709758	5.43308747417625e-09	7453	5094	0.98151443782362	0.999972701954998	69147160	71146681	ENSG00000156521	ENSG00000156521	protein_coding	70146700	-1	436942	-8052	436942	5	0	5	69147160	71146681	1999521	161647
T2D_Xue_30054458_1	T2D (Xue, EUR)	OTH	Naive_CD4_Sch	CD4_naive_Sch	CD4	Sorted cell	ENSG00000108179	PPIF	3093	9.20844647945066e-08	5.13906505378671e-05	0.00178841145476485	0.998079463708322	8.06421019102661e-05	10:79205218	rs753270	chr10.5		10	79205218	10:79345928	3.65828e-09	10:79205218	2.33231304121741e-11	6766	3313	0.991990199968915	0.999999820948351	78347899	80346938	ENSG00000108179	ENSG00000108179	protein_coding	79347469	1	-142251	-1541	-142251	0	0	0	78347899	80347305	1999406	161649
T2D_Xue_30054458_1	T2D (Xue, EUR)	OTH	Naive_CD4_Sch	CD4_naive_Sch	CD4	Sorted cell	ENSG00000230091	TMEM254-AS1	3504	2.82520870638477e-12	5.1486901558687e-05	5.48695435362428e-08	0.999948350586624	1.07639449067014e-07	10:80052280	rs10887432	chr10.5		10	80052280	10:80052280	1.22112e-12	10:79205218	2.33231304121741e-11	7447	3683	0.99997331448576	0.999999801698695	79079895	81076034	ENSG00000230091	ENSG00000230091	lncRNA	80078904	-1	26624	26624	873686	1	1	20	79079111	81078150	1999039	161650
T2D_Xue_30054458_1	T2D (Xue, EUR)	OTH	Naive_CD4_Sch	CD4_naive_Sch	CD4	Sorted cell	ENSG00000196072	BLOC1S2	3124	6.70447805003974e-05	0.000155985737163497	0.190530396166465	0.442552787373575	0.366693785942297	10:100152307	rs2862954	chr10.7		10	100152307	10:100199013	6.55024e-10	10:100216744	1.13091669972213e-09	4609	3238	0.924866070004076	0.999999118546103	99287298	101286058	ENSG00000196072	ENSG00000196072	protein_coding	100286680	-1	134373	87667	69936	7	5	5	99287298	101286058	1998760	161652
T2D_Xue_30054458_1	T2D (Xue, EUR)	OTH	Naive_CD4_Sch	CD4_naive_Sch	CD4	Sorted cell	ENSG00000095485	CWF19L1	3136	1.05799892950389e-08	0.000291494320769018	3.00666080334186e-05	0.828036144003729	0.171642284487479	10:100193948	rs11597086	chr10.7		10	100193948	10:100256511	6.11939e-11	10:100216744	1.13091669972213e-09	4613	3250	0.999743827741204	0.999999119057536	99268044	101267649	ENSG00000095485	ENSG00000095485	protein_coding	100267638	-1	73690	11127	50894	4	0	4	99268044	101267649	1999605	161651
T2D_Xue_30054458_1	T2D (Xue, EUR)	OTH	Naive_CD4_Sch	CD4_naive_Sch	CD4	Sorted cell	ENSG00000233547	RP11-57H14.2	2996	0	0	0.402598799806986	0.581685290063804	0.0157159101292585	10:112998590	rs7903146	chr10.9		10	112998590	10:112947438	3.1682e-07	10:112998590	3.46149884907647e-305	4187	3125	0.908893219974815	1	111952104	113951238	ENSG00000233547	ENSG00000233547	lncRNA	112951875	-1	-46715	4437	-46715	1	1	1	111952104	113951238	1999134	161653
T2D_Xue_30054458_1	T2D (Xue, EUR)	OTH	Naive_CD4_Sch	CD4_naive_Sch	CD4	Sorted cell	ENSG00000107679	PLEKHA1	3813	3.68596664180489e-11	0.000204490333636799	1.79933579850999e-07	0.998233739815213	0.00156158988070997	10:122385696	rs7068487	chr10.11		10	122385696	10:122391070	5.60274e-13	10:122407996	1.11331593176883e-10	6412	3976	0.999997478856999	0.999999078304977	121378743	123374494	ENSG00000107679	ENSG00000107679	protein_coding	122374708	1	10988	16362	33288	0	0	0	121374968	123374494	1999526	161654
T2D_Xue_30054458_1	T2D (Xue, EUR)	OTH	Naive_CD4_Sch	CD4_naive_Sch	CD4	Sorted cell	ENSG00000005801	ZNF195	2219	2.3540984726808e-05	0.00061607868641204	0.0367123960062776	0.96077699719463	0.00187098712795385	11:2818521	rs2237892	chr11.1		11	2818521	11:3377949	7.00743e-08	11:2818521	9.67693040345526e-10	6271	2244	0.981660016258589	0.999999592349814	2457202	4378706	ENSG00000005801	ENSG00000005801	protein_coding	3379146	-1	560625	1197	560625	13	0	13	2379369	4378706	1999337	161657
T2D_Xue_30054458_1	T2D (Xue, EUR)	OTH	Naive_CD4_Sch	CD4_naive_Sch	CD4	Sorted cell	ENSG00000110628	SLC22A18	1863	1.09987932130937e-11	0.000640808666033215	1.71528815192688e-08	0.999356461418804	2.71275128248694e-06	11:2915427	rs440150	chr11.1		11	2915427	11:2915427	2.98264e-14	11:2818521	9.67693040345526e-10	6209	1878	0.999997868940055	0.999999707130724	1940639	3897547	ENSG00000110628	ENSG00000110628	protein_coding	2902278	1	13149	13149	-83757	1	1	2	1900304	3899607	1999303	161655
T2D_Xue_30054458_1	T2D (Xue, EUR)	OTH	Naive_CD4_Sch	CD4_naive_Sch	CD4	Sorted cell	ENSG00000205531	NAP1L4	2041	2.10560039336019e-08	0.000640784869375356	3.28373968693455e-05	0.999320996718302	5.35995944991057e-06	11:2972827	rs6578303	chr11.1		11	2972827	11:2972827	6.96663e-12	11:2818521	9.67693040345526e-10	6352	2060	0.997062706848414	0.999999660959551	2047487	3992024	ENSG00000205531	ENSG00000205531	protein_coding	2992329	-1	19502	19502	173808	1	1	6	2019247	3992257	1973010	161656
T2D_Xue_30054458_1	T2D (Xue, EUR)	OTH	Naive_CD4_Sch	CD4_naive_Sch	CD4	Sorted cell	ENSG00000166689	PLEKHA7	3119	8.98498169581421e-36	4.73592092577763e-14	1.89719841961644e-22	0.999999999999957	2.00804716051695e-15	11:17006008	rs10734250	chr11.2		11	17006008	11:17006008	1.60126e-20	11:17387083	1.57700843382827e-20	4408	3193	0.999996874627905	0.999995596230564	16019154	18013889	ENSG00000166689	ENSG00000166689	protein_coding	17014414	-1	8406	8406	-372669	0	0	11	16014526	18013889	1999363	161658
T2D_Xue_30054458_1	T2D (Xue, EUR)	OTH	Naive_CD4_Sch	CD4_naive_Sch	CD4	Sorted cell	ENSG00000078237	TIGAR	3558	2.26865361943055e-05	0.00034101379587633	0.0622057263741518	0.935043692624572	0.00238688066920538	12:4297115	rs12299509	chr12.1		12	4297115	12:4335271	2.61092e-08	12:4297115	1.58189556596775e-10	5726	3696	0.983942817840792	0.999176779176262	3310590	5307311	ENSG00000078237	ENSG00000078237	protein_coding	4321213	1	-24098	14058	-24098	0	0	0	3308647	5307311	1998664	161659
T2D_Xue_30054458_1	T2D (Xue, EUR)	OTH	Naive_CD4_Sch	CD4_naive_Sch	CD4	Sorted cell	ENSG00000155957	TMBIM4	3132	6.73609893213943e-13	1.31241187505148e-10	0.00510502771999151	0.9946254410012	0.000269531146893806	12:65818538	rs2261181	chr12.4		12	65818538	12:66110018	5.22835e-09	12:65818538	6.97480411099901e-17	4602	3268	0.901995302383919	0.999999852885639	65177563	67169479	ENSG00000155957	ENSG00000155957	protein_coding	66169996	-1	351458	59978	351458	7	3	7	65171484	67169961	1998477	161660
T2D_Xue_30054458_1	T2D (Xue, EUR)	OTH	Naive_CD4_Sch	CD4_naive_Sch	CD4	Sorted cell	ENSG00000155957	TMBIM4	3132	6.73609893213943e-13	1.31241187505148e-10	0.00510502771999151	0.9946254410012	0.000269531146893806	12:65818538	rs2261181	chr12.5		12	65818538	12:66110018	5.22835e-09	12:65818538	6.97480411099901e-17	4602	3268	0.901995302383919	0.999999852885639	65177563	67169479	ENSG00000155957	ENSG00000155957	protein_coding	66169996	-1	351458	59978	351458	7	3	7	65171484	67169961	1998477	161660
T2D_Xue_30054458_1	T2D (Xue, EUR)	OTH	Naive_CD4_Sch	CD4_naive_Sch	CD4	Sorted cell	ENSG00000135127	BICDL1	3452	5.39834760099573e-09	4.33730459761482e-08	0.110137446272647	0.884889819141118	0.00497268581484	12:120989098	rs12427353	chr12.8		12	120989098	12:120060090	1.10581e-07	12:120989098	3.16472609311935e-14	4971	3652	0.903330080157379	0.999999999693833	118989392	120989098	ENSG00000135127	ENSG00000135127	protein_coding	119989236	1	999862	70854	999862	40	0	40	118989392	120989098	1999706	161664
T2D_Xue_30054458_1	T2D (Xue, EUR)	OTH	Naive_CD4_Sch	CD4_naive_Sch	CD4	Sorted cell	ENSG00000110871	COQ5	3348	1.74570399704448e-11	1.36824306476633e-08	0.00127417795599871	0.998671576153956	5.42321901596639e-05	12:121018813	rs61953351	chr12.8		12	121018813	12:120500605	3.28689e-09	12:121018813	1.4450458455853e-14	5015	3568	0.958286958809169	0.989640782461876	119535129	121509062	ENSG00000110871	ENSG00000110871	protein_coding	120529158	-1	-489655	28553	-489655	16	1	16	119534504	121534146	1999642	161666
T2D_Xue_30054458_1	T2D (Xue, EUR)	OTH	Naive_CD4_Sch	CD4_naive_Sch	CD4	Sorted cell	ENSG00000110931	CAMKK2	3476	7.62954215393875e-15	1.3700621227979e-08	5.56875303220749e-07	0.999999403149481	2.62745866006656e-08	12:121018813	rs61953351	chr12.8		12	121018813	12:121252752	1.21601e-12	12:121018813	1.4450458455853e-14	5355	3606	0.999999832153935	0.989640782484743	120299317	122297785	ENSG00000110931	ENSG00000110931	protein_coding	121296709	-1	277896	43957	277896	5	0	5	120299317	122297785	1998468	161667
T2D_Xue_30054458_1	T2D (Xue, EUR)	OTH	Naive_CD4_Sch	CD4_naive_Sch	CD4	Sorted cell	ENSG00000257218	GATC	3421	1.15138970619156e-10	1.35801265267422e-08	0.00840391833153224	0.991203788914315	0.000392279058888279	12:121018813	rs61953351	chr12.8		12	121018813	12:120504124	1.89237e-08	12:121018813	1.4450458455853e-14	5041	3645	0.952281665463109	0.989640782459049	119447125	121445839	ENSG00000257218	ENSG00000257218	protein_coding	120446444	1	572369	57680	572369	22	5	22	119446724	121446330	1999606	161665
T2D_Xue_30054458_1	T2D (Xue, EUR)	OTH	Naive_CD4_Sch	CD4_naive_Sch	CD4	Sorted cell	ENSG00000139714	MORN3	3200	3.26105102169434e-41	1.37006328794182e-08	2.38021922444318e-33	0.999999986190929	1.08445209220079e-10	12:121672864	rs1877484	chr12.8		12	121672864	12:121672864	2.32427e-23	12:121018813	1.4450458455853e-14	4984	3344	0.999999999954705	0.989640779744451	120673411	122667816	ENSG00000139714	ENSG00000139714	protein_coding	121669654	-1	-3210	-3210	650841	0	0	13	120673411	122672482	1999071	161668
T2D_Xue_30054458_1	T2D (Xue, EUR)	OTH	Naive_CD4_Sch	CD4_naive_Sch	CD4	Sorted cell	ENSG00000150967	ABCB9	2578	2.68129929216216e-13	0.000143207169348011	1.00302717782843e-10	0.0516749340993668	0.948181858630715	12:122963381	rs4275659	chr12.9		12	122963381	12:122966471	4.32271e-14	12:123007025	1.83193840039112e-09	4439	2744	0.999991641062428	0.999425726615293	121982122	123981555	ENSG00000150967	ENSG00000150967	protein_coding	122966463	-1	3082	-8	-40562	0	0	3	121982122	123981555	1999433	161669
T2D_Xue_30054458_1	T2D (Xue, EUR)	OTH	Naive_CD4_Sch	CD4_naive_Sch	CD4	Sorted cell	ENSG00000119242	CCDC92	2531	3.98269199077293e-09	6.69746565382673e-07	0.00590866321780276	0.993625215765674	0.000465447287263903	12:124077256	rs825461	chr12.9		12	124077256	12:123975620	1.08716e-08	12:124083909	7.06960580049227e-13	5699	2673	0.969775496770868	0.999968882584517	122973072	124961306	ENSG00000119242	ENSG00000119242	protein_coding	123972831	-1	-104425	-2789	-111078	2	2	2	122973072	124972657	1999585	161671
T2D_Xue_30054458_1	T2D (Xue, EUR)	OTH	Naive_CD4_Sch	CD4_naive_Sch	CD4	Sorted cell	ENSG00000119242	CCDC92	2531	3.98269199077293e-09	6.69746565382673e-07	0.00590866321780276	0.993625215765674	0.000465447287263903	12:124077256	rs825461	chr12.10		12	124077256	12:123975620	1.08716e-08	12:124083909	7.06960580049227e-13	5699	2673	0.969775496770868	0.999968882584517	122973072	124961306	ENSG00000119242	ENSG00000119242	protein_coding	123972831	-1	-104425	-2789	-111078	2	2	2	122973072	124972657	1999585	161671
T2D_Xue_30054458_1	T2D (Xue, EUR)	OTH	Naive_CD4_Sch	CD4_naive_Sch	CD4	Sorted cell	ENSG00000179195	ZNF664	2531	4.04007012271175e-09	6.69779493747347e-07	0.00599378856982058	0.993674336294785	0.000331201315830432	12:124077256	rs825461	chr12.9		12	124077256	12:123920171	5.33473e-09	12:124083909	7.06960580049227e-13	5693	2673	0.935207098367235	0.999968882584517	122973072	124961306	ENSG00000179195	ENSG00000179195	protein_coding	123973215	1	104041	-53044	110694	1	9	1	122972086	124971502	1999416	161670
T2D_Xue_30054458_1	T2D (Xue, EUR)	OTH	Naive_CD4_Sch	CD4_naive_Sch	CD4	Sorted cell	ENSG00000179195	ZNF664	2531	4.04007012271175e-09	6.69779493747347e-07	0.00599378856982058	0.993674336294785	0.000331201315830432	12:124077256	rs825461	chr12.10		12	124077256	12:123920171	5.33473e-09	12:124083909	7.06960580049227e-13	5693	2673	0.935207098367235	0.999968882584517	122973072	124961306	ENSG00000179195	ENSG00000179195	protein_coding	123973215	1	104041	-53044	110694	1	9	1	122972086	124971502	1999416	161670
T2D_Xue_30054458_1	T2D (Xue, EUR)	OTH	Naive_CD4_Sch	CD4_naive_Sch	CD4	Sorted cell	ENSG00000237637	FRY-AS1	3414	4.88520276246844e-08	2.16009808886462e-05	0.00225619276599671	0.997624246582694	9.79108183919867e-05	13:32980164	rs576674	chr13.1		13	32980164	13:32037602	6.4013e-10	13:32980164	1.55933067259661e-11	4854	3509	0.974116354976696	0.999999933117337	31031661	33031112	ENSG00000237637	ENSG00000237637	lncRNA	32031639	-1	-948525	-5963	-948525	11	1	11	31031661	33031112	1999451	161672
T2D_Xue_30054458_1	T2D (Xue, EUR)	OTH	Naive_CD4_Sch	CD4_naive_Sch	CD4	Sorted cell	ENSG00000227354	RBM26-AS1	3192	8.20341380128086e-23	8.52508068901512e-17	9.62267209763291e-07	0.999999001116338	3.66164522284121e-08	13:80143021	rs1359790	chr13.2		13	80143021	13:79349827	9.47464e-15	13:80143021	2.52183213404134e-23	4319	3512	0.999979107325425	0.999999999999997	78406406	80406258	ENSG00000227354	ENSG00000227354	lncRNA	79406301	1	736720	-56474	736720	5	1	5	78406406	80406258	1999852	161675
T2D_Xue_30054458_1	T2D (Xue, EUR)	OTH	Naive_CD4_Sch	CD4_naive_Sch	CD4	Sorted cell	ENSG00000140386	SCAPER	2919	9.74957642545054e-61	6.33251595876178e-10	1.53960550320815e-51	0.999999999365343	1.39315523200128e-12	15:76386685	rs4886493	chr15.2		15	76386685	15:76372037	7.07952e-29	15:77540420	2.61501060798859e-16	4203	2944	0.98741951185879	0.999999929771644	75906367	77905379	ENSG00000140386	ENSG00000140386	protein_coding	76905340	-1	518655	533303	-635080	0	0	7	75906367	77905379	1999012	161676
T2D_Xue_30054458_1	T2D (Xue, EUR)	OTH	Naive_CD4_Sch	CD4_naive_Sch	CD4	Sorted cell	ENSG00000173517	PEAK1	3059	1.99581798373959e-20	6.33251582862832e-10	3.15169830663102e-11	0.999999978734721	2.06005118103004e-08	15:77494561	rs12898281	chr15.2		15	77494561	15:77503419	4.83037e-15	15:77540420	2.61501060798859e-16	4920	3105	0.999998112947411	0.999999929773784	76420586	78419461	ENSG00000173517	ENSG00000173517	protein_coding	77420104	-1	-74457	-83315	-120316	1	1	1	76420586	78419777	1999191	161677
T2D_Xue_30054458_1	T2D (Xue, EUR)	OTH	Naive_CD4_Sch	CD4_naive_Sch	CD4	Sorted cell	ENSG00000136381	IREB2	3845	1.48558987012574e-19	6.33460373456481e-10	2.3451977914742e-10	0.999999999118721	1.33018042504424e-11	15:77540420	rs7177055	chr15.2		15	77540420	15:78459619	4.34191e-14	15:77540420	2.61501060798859e-16	6508	3917	0.966680095417068	0.999999999999213	77437757	79436771	ENSG00000136381	ENSG00000136381	protein_coding	78438216	1	-897796	21403	-897796	18	0	18	77437757	79436912	1999155	161680
T2D_Xue_30054458_1	T2D (Xue, EUR)	OTH	Naive_CD4_Sch	CD4_naive_Sch	CD4	Sorted cell	ENSG00000140403	DNAJA4	3616	9.93460060880482e-12	6.22902102421125e-10	0.0156882233255364	0.983654463551728	0.000657312489899115	15:77540420	rs7177055	chr15.2		15	77540420	15:78265378	3.08295e-10	15:77540420	2.61501060798859e-16	6171	3689	0.995950508229012	0.999999929777128	77265286	79263981	ENSG00000140403	ENSG00000140403	protein_coding	78264562	1	-724142	816	-724142	11	0	11	77264552	79263981	1999429	161679
T2D_Xue_30054458_1	T2D (Xue, EUR)	OTH	Naive_CD4_Sch	CD4_naive_Sch	CD4	Sorted cell	ENSG00000167202	TBC1D2B	3423	2.24382903426055e-21	6.33251596046039e-10	3.54334524672125e-12	0.999999999361727	1.4775780303155e-12	15:78051926	rs4886996	chr15.2		15	78051926	15:78051926	4.09924e-16	15:77540420	2.61501060798859e-16	5920	3496	0.999986622179351	0.99999992977524	77078847	79077354	ENSG00000167202	ENSG00000167202	protein_coding	78077711	-1	25785	25785	537291	0	0	5	77078847	79077658	1998811	161678
T2D_Xue_30054458_1	T2D (Xue, EUR)	OTH	Naive_CD4_Sch	CD4_naive_Sch	CD4	Sorted cell	ENSG00000185043	CIB1	3334	2.78770774047525e-14	3.43104274756704e-06	8.12492975458653e-09	0.999996552858474	7.97382169884839e-09	15:90233143	rs9744242	chr15.3		15	90233143	15:90233143	4.03945e-14	15:90968030	2.81855538433009e-12	5727	3364	0.951145104670366	0.998107520063	89234844	91233995	ENSG00000185043	ENSG00000185043	protein_coding	90233941	-1	798	798	-734089	0	0	31	89234844	91233995	1999151	161681
T2D_Xue_30054458_1	T2D (Xue, EUR)	OTH	Naive_CD4_Sch	CD4_naive_Sch	CD4	Sorted cell	ENSG00000185043	CIB1	3334	2.78770774047525e-14	3.43104274756704e-06	8.12492975458653e-09	0.999996552858474	7.97382169884839e-09	15:90233143	rs9744242	chr15.4		15	90233143	15:90233143	4.03945e-14	15:90968030	2.81855538433009e-12	5727	3364	0.951145104670366	0.998107520063	89234844	91233995	ENSG00000185043	ENSG00000185043	protein_coding	90233941	-1	798	798	-734089	0	0	31	89234844	91233995	1999151	161681
T2D_Xue_30054458_1	T2D (Xue, EUR)	OTH	Naive_CD4_Sch	CD4_naive_Sch	CD4	Sorted cell	ENSG00000258725	PRC1-AS1	3654	1.69355179476492e-07	5.59636487126031e-06	0.0287113911012258	0.948726700070547	0.0225561431081774	15:90968030	rs12910825	chr15.4		15	90968030	15:91018356	1.51395e-08	15:90968030	2.81855538433009e-12	6271	3693	0.940890776436362	0.999999984962087	90019645	91966121	ENSG00000258725	ENSG00000258725	lncRNA	90966340	1	1690	52016	1690	0	2	0	89966652	91966121	1999469	161683
T2D_Xue_30054458_1	T2D (Xue, EUR)	OTH	Naive_CD4_Sch	CD4_naive_Sch	CD4	Sorted cell	ENSG00000166965	RCCD1	3618	9.5748204087524e-12	5.88771665284044e-06	1.62325364567795e-06	0.998162060633487	0.0018304283866405	15:90984840	rs2301825	chr15.4		15	90984840	15:90985645	4.33436e-13	15:90968030	2.81855538433009e-12	6243	3656	0.90886566114263	0.999999985008333	90019645	91954807	ENSG00000166965	ENSG00000166965	protein_coding	90954884	1	29956	30761	13146	2	2	2	89955488	91954807	1999319	161682
T2D_Xue_30054458_1	T2D (Xue, EUR)	OTH	Naive_CD4_Sch	CD4_naive_Sch	CD4	Sorted cell	ENSG00000103479	RBL2	3638	2.46089457573501e-148	8.6199579863802e-42	2.85488001173939e-107	1	2.99255128584166e-40	16:53437445	rs1074182	chr16.2		16	53437445	16:53437445	2.06901e-37	16:53765993	9.89480274559163e-48	5423	3761	0.999999999999995	1	52434324	54433710	ENSG00000103479	ENSG00000103479	protein_coding	53434471	1	2974	2974	331522	0	0	8	52434324	54433710	1999386	161684
T2D_Xue_30054458_1	T2D (Xue, EUR)	OTH	Naive_CD4_Sch	CD4_naive_Sch	CD4	Sorted cell	ENSG00000196696	PDXDC2P-NPIPB14P	1629	2.8347110731024e-19	0.00224565085053488	1.25943862332075e-16	0.997723990418867	3.03587305944819e-05	16:69930471	rs4985460	chr16.3		16	69930471	16:69930471	2.15544e-18	16:69632780	3.39227818800433e-09	3736	1682	0.999992291342851	0.99999775139143	69065987	70808194	ENSG00000196696	ENSG00000196696	lncRNA	70065948	-1	135477	135477	433168	3	3	10	69065987	71063821	1997834	161685
T2D_Xue_30054458_1	T2D (Xue, EUR)	OTH	Naive_CD4_Sch	CD4_naive_Sch	CD4	Sorted cell	ENSG00000223496	EXOSC6	1557	7.38117400215157e-25	0.00224570529001315	3.27938067641406e-22	0.997744041731735	1.02529782530303e-05	16:70359853	rs7189474	chr16.3		16	70359853	16:70366954	4.36121e-20	16:69632780	3.39227818800433e-09	3793	1578	0.99974049174725	0.999998704991102	69253048	71251578	ENSG00000223496	ENSG00000223496	protein_coding	70251940	-1	-107913	-115014	619160	5	5	15	69252993	71251578	1998585	161686
T2D_Xue_30054458_1	T2D (Xue, EUR)	OTH	Naive_CD4_Sch	CD4_naive_Sch	CD4	Sorted cell	ENSG00000065457	ADAT1	4265	8.19701369510663e-24	1.26992437044319e-12	6.45472587645488e-12	0.999999999991914	3.60633823056248e-13	16:75209759	rs72802358	chr16.4		16	75209759	16:75631121	1.02773e-15	16:75209759	1.6065753175231e-18	6428	4397	0.999999982180585	0.999999602642693	74623523	76621185	ENSG00000065457	ENSG00000065457	protein_coding	75623281	-1	413522	-7840	413522	19	0	19	74623523	76622985	1999462	161688
T2D_Xue_30054458_1	T2D (Xue, EUR)	OTH	Naive_CD4_Sch	CD4_naive_Sch	CD4	Sorted cell	ENSG00000184517	ZFP1	3528	1.63540023968881e-15	1.26819945325928e-12	0.00128779341332337	0.998641575335488	7.06312499209786e-05	16:75209759	rs72802358	chr16.4		16	75209759	16:75144532	2.85641e-10	16:75209759	1.6065753175231e-18	5699	3661	0.90445771130755	0.999999602642691	74149280	76147412	ENSG00000184517	ENSG00000184517	protein_coding	75148524	1	61235	-3992	61235	1	0	1	74148655	76147670	1999015	161687
T2D_Xue_30054458_1	T2D (Xue, EUR)	OTH	Naive_CD4_Sch	CD4_naive_Sch	CD4	Sorted cell	ENSG00000135698	MPHOSPH6	6416	3.99404137186973e-24	1.76454053333923e-05	2.26346203222537e-19	0.999982255786473	9.88081968662774e-08	16:82158361	rs4888208	chr16.5		16	82158361	16:82164278	1.07642e-18	16:81501185	7.58618949681764e-12	9251	6778	0.999999559733296	0.999999850851698	81170277	83169830	ENSG00000135698	ENSG00000135698	protein_coding	82170224	-1	11863	5946	669039	0	0	7	81170277	83170151	1999874	161689
T2D_Xue_30054458_1	T2D (Xue, EUR)	OTH	Naive_CD4_Sch	CD4_naive_Sch	CD4	Sorted cell	ENSG00000227495	KIF1C-AS1	3308	4.71154053903255e-09	8.85427773455734e-08	0.0504342187025061	0.947793840234118	0.00177184780906025	17:4082570	rs8068804	chr17.1		17	4082570	17:4973032	1.67371e-09	17:4082570	5.24622942461689e-14	6482	3404	0.941691346487762	0.99999999494093	4020424	6019711	ENSG00000227495	ENSG00000227495	lncRNA	5030970	-1	948400	57938	948400	45	4	45	4020424	6019839	1999415	161690
T2D_Xue_30054458_1	T2D (Xue, EUR)	OTH	Naive_CD4_Sch	CD4_naive_Sch	CD4	Sorted cell	ENSG00000154803	FLCN	2561	7.98978950115558e-15	0.00273594438928157	2.91229841090255e-12	0.997258614776749	5.4408310495205e-06	17:17228555	rs1708618	chr17.2		17	17228555	17:17228555	1.78406e-15	17:17750097	1.9731752900754e-09	4341	2635	0.980005543659161	0.999995637894656	16239003	18237133	ENSG00000154803	ENSG00000154803	protein_coding	17237168	-1	8613	8613	-512929	1	1	12	16237935	18237133	1999198	161692
T2D_Xue_30054458_1	T2D (Xue, EUR)	OTH	Naive_CD4_Sch	CD4_naive_Sch	CD4	Sorted cell	ENSG00000108591	DRG2	1987	5.00443455717566e-05	0.00268330408197432	0.0182412617081606	0.978067663490713	0.000957726373579666	17:17750097	rs12945601	chr17.2		17	17750097	17:18104975	3.91911e-10	17:17750097	1.9731752900754e-09	3750	2003	0.950267358368216	0.999999374579909	17088805	19013924	ENSG00000108591	ENSG00000108591	protein_coding	18087948	1	-337851	17027	-337851	10	0	10	17088805	19086191	1997386	161693
T2D_Xue_30054458_1	T2D (Xue, EUR)	OTH	Naive_CD4_Sch	CD4_naive_Sch	CD4	Sorted cell	ENSG00000133030	MPRIP	2498	5.17674221459999e-05	0.00268388806252266	0.0188580939761829	0.977698675107903	0.00070757543124617	17:17750097	rs12945601	chr17.2		17	17750097	17:17097977	3.82257e-09	17:17750097	1.9731752900754e-09	4185	2642	0.99604112018059	0.999989653330785	16042632	18042186	ENSG00000133030	ENSG00000133030	protein_coding	17042457	1	707640	55520	707640	18	1	18	16042632	18042186	1999554	161691
T2D_Xue_30054458_1	T2D (Xue, EUR)	OTH	Naive_CD4_Sch	CD4_naive_Sch	CD4	Sorted cell	ENSG00000091542	ALKBH5	1829	4.20834529331181e-10	0.00273495639160348	1.53394172355691e-07	0.996890768205494	0.000374121587895275	17:18193077	rs56021431	chr17.2		17	18193077	17:18193077	1.90717e-13	17:17750097	1.9731752900754e-09	3579	1845	0.903376801702354	0.99999937460356	17184126	19013924	ENSG00000091542	ENSG00000091542	protein_coding	18183828	1	9249	9249	-433731	1	1	12	17183364	19137090	1953726	161694
T2D_Xue_30054458_1	T2D (Xue, EUR)	OTH	Naive_CD4_Sch	CD4_naive_Sch	CD4	Sorted cell	ENSG00000176974	SHMT1	1570	1.46532349143004e-09	0.00273596586563326	5.34107861559699e-07	0.997254777379496	8.72118168522466e-06	17:18363661	rs638416	chr17.2		17	18363661	17:18363661	1.63714e-12	17:17750097	1.9731752900754e-09	3404	1584	0.928315201222801	0.999999443278354	17367804	19362283	ENSG00000176974	ENSG00000176974	protein_coding	18363550	-1	-111	-111	613453	0	0	22	17363973	19363308	1999335	161695
T2D_Xue_30054458_1	T2D (Xue, EUR)	OTH	Naive_CD4_Sch	CD4_naive_Sch	CD4	Sorted cell	ENSG00000141698	NT5C3B	2664	8.33318632807301e-14	0.000157594987117845	5.28688687802881e-10	0.999841880116926	5.24367185863034e-07	17:41827568	rs1046403	chr17.4		17	41827568	17:41822810	5.18905e-15	17:42390483	2.53935038517054e-09	4831	2680	0.901700600008186	0.999967332391667	40836319	42819752	ENSG00000141698	ENSG00000141698	protein_coding	41836232	-1	8664	13422	-554251	0	0	26	40836268	42834002	1997734	161696
T2D_Xue_30054458_1	T2D (Xue, EUR)	OTH	Naive_CD4_Sch	CD4_naive_Sch	CD4	Sorted cell	ENSG00000120093	HOXB3	3210	5.57736696287058e-20	4.48116584571791e-08	1.24462403183368e-12	0.999999953261232	1.9258622814261e-09	17:48519831	rs11651168	chr17.5		17	48519831	17:48520777	2.52692e-15	17:48911792	1.31087934042255e-13	4644	3311	0.91031282891362	0.999999999879288	47605759	49604258	ENSG00000120093	ENSG00000120093	protein_coding	48590241	-1	70410	69464	-321551	6	6	11	47605759	49604258	1998499	161700
T2D_Xue_30054458_1	T2D (Xue, EUR)	OTH	Naive_CD4_Sch	CD4_naive_Sch	CD4	Sorted cell	ENSG00000173917	HOXB2	3231	1.1457569212345e-17	4.48116584393397e-08	2.55682763656e-10	0.999999952990856	1.94179936612295e-09	17:48519831	rs11651168	chr17.5		17	48519831	17:48525070	4.87939e-14	17:48911792	1.31087934042255e-13	4647	3332	0.90817924902503	0.99999999987929	47547547	49520934	ENSG00000173917	ENSG00000173917	protein_coding	48545109	-1	25278	20039	-366683	1	1	16	47545324	49544740	1999416	161698
T2D_Xue_30054458_1	T2D (Xue, EUR)	OTH	Naive_CD4_Sch	CD4_naive_Sch	CD4	Sorted cell	ENSG00000182742	HOXB4	3218	1.15385252789669e-16	4.48116583261212e-08	2.5748934848571e-09	0.999999950421718	2.19172865189394e-09	17:48519831	rs11651168	chr17.5		17	48519831	17:48520777	2.23988e-13	17:48911792	1.31087934042255e-13	4666	3319	0.926458731904474	0.999999999879288	47578934	49577731	ENSG00000182742	ENSG00000182742	protein_coding	48578350	-1	58519	57573	-333442	4	4	13	47578521	49578328	1999807	161699
T2D_Xue_30054458_1	T2D (Xue, EUR)	OTH	Naive_CD4_Sch	CD4_naive_Sch	CD4	Sorted cell	ENSG00000230148	HOXB-AS1	3231	9.22486582588286e-16	4.48116574715177e-08	2.05858602728421e-08	0.99999993139077	3.21171250739573e-09	17:48531741	rs11079828	chr17.5		17	48531741	17:48525017	6.8041e-13	17:48911792	1.31087934042255e-13	4649	3332	0.920053505981748	0.99999999987929	47547547	49520934	ENSG00000230148	ENSG00000230148	lncRNA	48543339	1	-11598	-18322	368453	0	0	17	47543558	49543098	1999540	161697
T2D_Xue_30054458_1	T2D (Xue, EUR)	OTH	Naive_CD4_Sch	CD4_naive_Sch	CD4	Sorted cell	ENSG00000198740	ZNF652	2447	7.83211761452602e-13	4.48108652284246e-08	1.74778474681038e-05	0.999981747951596	7.29389287769056e-07	17:48920597	rs9894239	chr17.5		17	48920597	17:49269167	1.51604e-11	17:48911792	1.31087934042255e-13	4559	2505	0.946986971522689	0.999999999933486	48362884	50360787	ENSG00000198740	ENSG00000198740	protein_coding	49362250	-1	441653	93083	450458	10	0	10	48362884	50360787	1997903	161701
T2D_Xue_30054458_1	T2D (Xue, EUR)	OTH	Naive_CD4_Sch	CD4_naive_Sch	CD4	Sorted cell	ENSG00000074695	LMAN1	4362	3.48993690324734e-07	2.20312863051715e-06	0.135828286122164	0.857443845260723	0.00672531649479315	18:60217517	rs12970134	chr18.1		18	60217517	18:59354971	6.54769e-08	18:60217517	3.9909932437557e-12	6239	4529	0.964848512228197	0.999999968871119	58361099	60355391	ENSG00000074695	ENSG00000074695	protein_coding	59359265	-1	-858252	4294	-858252	5	0	5	58361099	60357208	1996109	161708
T2D_Xue_30054458_1	T2D (Xue, EUR)	OTH	Naive_CD4_Sch	CD4_naive_Sch	CD4	Sorted cell	ENSG00000064547	LPAR2	2509	3.49059264414413e-07	3.65584089720355e-06	0.0867584571474463	0.908647739594393	0.00458979835799889	19:19296909	rs10401969	chr19.1		19	19296909	19:19632289	5.94881e-08	19:19296909	4.36554789326723e-12	5586	2572	0.963280246222897	0.999999978861579	18629398	20627903	ENSG00000064547	ENSG00000064547	protein_coding	19628220	-1	331311	-4069	331311	11	0	11	18629398	20628664	1999266	161709
T2D_Xue_30054458_1	T2D (Xue, EUR)	OTH	Naive_CD4_Sch	CD4_naive_Sch	CD4	Sorted cell	ENSG00000089639	GMIP	2536	1.57214154955665e-10	4.02316373661642e-06	3.90754778191851e-05	0.999954773336897	2.1278643325076e-06	19:19296909	rs10401969	chr19.1		19	19296909	19:19632289	6.19304e-11	19:19296909	4.36554789326723e-12	5652	2599	0.999346294043656	0.999999978861578	18645484	20642746	ENSG00000089639	ENSG00000089639	protein_coding	19643657	-1	346748	11368	346748	12	0	12	18643727	20642746	1999019	161710
T2D_Xue_30054458_1	T2D (Xue, EUR)	OTH	Naive_CD4_Sch	CD4_naive_Sch	CD4	Sorted cell	ENSG00000182013	PNMA8A	1650	2.88991156668412e-22	9.54795032783825e-10	3.026735021329e-13	0.999999999042757	2.14259905776898e-12	19:46467482	rs11083832	chr19.2		19	46467482	19:46467482	1.82062e-16	19:45655255	3.58254242067035e-16	4788	1898	0.907826079679562	0.999999999995555	45473500	47471321	ENSG00000182013	ENSG00000182013	protein_coding	46471563	-1	4081	4081	816308	0	0	27	45471674	47471321	1999647	161711
T2D_Xue_30054458_1	T2D (Xue, EUR)	OTH	Naive_CD4_Sch	CD4_naive_Sch	CD4	Sorted cell	ENSG00000273828		3263	1.31559929770889e-11	0.000636909233853997	2.06427812082257e-08	0.999360361134621	2.70897558604461e-06	20:46367811	rs2297056	chr20.1		20	46367811	20:46367811	1.82404e-14	20:46970451	2.26904156801187e-09	5556	3395	0.999999589924993	0.999998409266173	45364899	47364449	ENSG00000273828	ENSG00000273828	lncRNA	46364526	1	3285	3285	605925	0	0	10	45364601	47364449	1999848	161727
T2D_Xue_30054458_1	T2D (Xue, EUR)	OTH	Naive_CD4_Sch	CD4_naive_Sch	CD4	Sorted cell	ENSG00000080189	SLC35C2	3263	5.14755578647089e-05	0.0005827775532413	0.0807691734423281	0.914415166110561	0.00418140733600473	20:46970451	rs55966194	chr20.1		20	46970451	20:46442307	3.39655e-08	20:46970451	2.26904156801187e-09	5556	3395	0.979254082756204	0.999998409266173	45364899	47364449	ENSG00000080189	ENSG00000080189	protein_coding	46364425	-1	-606026	-77882	-606026	11	2	11	45364601	47364449	1999848	161726
T2D_Xue_30054458_1	T2D (Xue, EUR)	OTH	Naive_CD4_Sch	CD4_naive_Sch	CD4	Sorted cell	ENSG00000188636	RTL6	3707	1.91627608872964e-15	0.000558636308361983	3.4283547970372e-12	0.999440255288899	1.10839930872554e-06	22:44455578	rs133753	chr22.2		22	44455578	22:44455578	3.7061e-15	22:43981562	3.85619203726353e-10	7605	3810	0.999980265670213	0.999650424372611	43500665	45497415	ENSG00000188636	ENSG00000188636	protein_coding	44498233	-1	42655	42655	516671	0	0	6	43498241	45497854	1999613	161728
T2D_Xue_30054458_1	T2D (Xue, EUR)	OTH	Naive_CD4_UT	CD4_naive_UT	CD4	Sorted cell	ENSG00000116983	HPCAL4	2487	1.64936890577642e-15	3.33405672399681e-08	4.94703237466449e-08	0.999999847974135	6.92149739883568e-08	1:39331383	rs16826069	chr1.1		1	39331383	1:39690194	2.09334e-18	1:39447679	7.94278964551674e-14	5145	3056	0.999720146320664	0.999592926323756	38692268	40690819	ENSG00000116983.12	HPCAL4	protein_coding	39691433	-1	360050	1239	243754	8	0	8	38692268	40690819	1998551	165715
T2D_Xue_30054458_1	T2D (Xue, EUR)	OTH	Naive_CD4_UT	CD4_naive_UT	CD4	Sorted cell	ENSG00000127603	MACF1	2345	5.80797239570364e-16	1.29794004030239e-08	1.74201340722759e-08	0.388073616002684	0.611926353597783	1:39447679	rs2296173	chr1.1		1	39447679	1:39300369	1.11478e-32	1:39447679	7.94278964551674e-14	4974	3019	0.981322217384755	0.999592927863029	38082233	40080537	ENSG00000127603.24	MACF1	protein_coding	39204695	1	242984	95674	242984	2	2	2	38082233	40081055	1998822	165716
T2D_Xue_30054458_1	T2D (Xue, EUR)	OTH	Naive_CD4_UT	CD4_naive_UT	CD4	Sorted cell	ENSG00000143353	LYPLAL1	3563	3.12840079204528e-09	1.44289694558895e-06	0.002163302519921	0.997769273523091	6.59779316425299e-05	1:219487193	rs2820426	chr1.5		1	219487193	1:219134557	8.76531e-10	1:219487193	9.53993482910137e-13	5583	4170	0.990397349333175	0.999653582346648	218174033	220173634	ENSG00000143353.11	LYPLAL1	protein_coding	219173878	1	313315	-39321	313315	3	1	3	218174033	220173634	1999601	165718
T2D_Xue_30054458_1	T2D (Xue, EUR)	OTH	Naive_CD4_UT	CD4_naive_UT	CD4	Sorted cell	ENSG00000225920	RIMKLBP2	3558	1.8466512614999e-07	1.25367532953266e-06	0.127696724089982	0.866911067709268	0.00539076986029448	1:219487193	rs2820426	chr1.5		1	219487193	1:219134557	1.47122e-06	1:219487193	9.53993482910137e-13	5600	4142	0.948948158396763	0.999653582608273	218201438	220200515	ENSG00000225920.2	RIMKLBP2	processed_pseudogene	219200567	-1	-286626	66010	-286626	2	2	2	218201342	220200515	1999173	165724
T2D_Xue_30054458_1	T2D (Xue, EUR)	OTH	Naive_CD4_UT	CD4_naive_UT	CD4	Sorted cell	ENSG00000154429	CCSAP	2657	2.45560660690795e-22	0.0033137216802535	7.38578404438218e-20	0.99667561248891	1.06658308387122e-05	1:229326054	rs237802	chr1.6		1	229326054	1:229326054	2.35811e-35	1:229537208	1.82857876883179e-09	5131	2869	0.935392684142401	0.999965957452554	228343373	230342474	ENSG00000154429.10	CCSAP	protein_coding	229343047	-1	16993	16993	-194161	0	0	4	228343373	230342474	1999101	165719
T2D_Xue_30054458_1	T2D (Xue, EUR)	OTH	Naive_CD4_UT	CD4_naive_UT	CD4	Sorted cell	ENSG00000201492	RNA5SP78	2802	2.48122197847489e-09	0.00330977982720844	7.46291421465438e-07	0.995499155875275	0.00119031552487234	1:229576593	rs6587341	chr1.6		1	229576593	1:229570467	1.28486e-16	1:229537208	1.82857876883179e-09	5299	3077	0.952283968567994	0.999969819302978	228550551	230549053	ENSG00000201492.1	RNA5SP78	rRNA_pseudogene	229549905	1	26688	20562	-12697	1	1	0	228550551	230549905	1999354	165723
T2D_Xue_30054458_1	T2D (Xue, EUR)	OTH	Naive_CD4_UT	CD4_naive_UT	CD4	Sorted cell	ENSG00000035115	SH3YL1	2278	7.94496290626479e-45	5.20249367118318e-05	1.52706507385659e-40	0.999947573017731	4.02045563158737e-07	2:229456	rs7601944	chr2.1		2	229456	2:229456	6.47732e-61	2:622827	3.8395020545711e-10	3670	3059	0.989616953301326	0.999796153440444	11486	1205000	ENSG00000035115.21	SH3YL1	protein_coding	264032	-1	34576	34576	-358795	0	0	4	11320	1205000	1193680	165726
T2D_Xue_30054458_1	T2D (Xue, EUR)	OTH	Naive_CD4_UT	CD4_naive_UT	CD4	Sorted cell	ENSG00000138074	SLC5A6	1875	6.75116477251782e-17	2.06860222988698e-14	0.00325022531918383	0.99588914638569	0.000860628295103147	2:27518370	rs780094	chr2.2		2	27518370	2:27175328	1.33637e-10	2:27518370	8.65349371912109e-21	3219	2318	0.939765394509973	0.99999999999806	26215407	28212397	ENSG00000138074.14	SLC5A6	protein_coding	27212268	-1	-306102	36940	-306102	17	1	17	26215407	28212397	1996990	165728
T2D_Xue_30054458_1	T2D (Xue, EUR)	OTH	Naive_CD4_UT	CD4_naive_UT	CD4	Sorted cell	ENSG00000163803	PLB1	2557	4.02355956899645e-21	2.07713704754872e-14	1.93706947190715e-07	0.999999799860247	6.4327843285611e-09	2:27518370	rs780094	chr2.2		2	27518370	2:28602244	7.16481e-17	2:27518370	8.65349371912109e-21	3985	3655	0.999833784166478	0.999999999998204	27458731	29456846	ENSG00000163803.12	PLB1	protein_coding	28496060	1	-977690	106184	-977690	19	0	19	27458731	29456846	1998115	165731
T2D_Xue_30054458_1	T2D (Xue, EUR)	OTH	Naive_CD4_UT	CD4_naive_UT	CD4	Sorted cell	ENSG00000198522	GPN1	1913	6.96571426330936e-16	1.89965126224422e-14	0.033535162638853	0.914448468676843	0.0520163686842844	2:27518370	rs780094	chr2.2		2	27518370	2:27629051	1.76792e-08	2:27518370	8.65349371912109e-21	3116	2581	0.965407626998732	0.999999999998059	26628596	28627678	ENSG00000198522.13	GPN1	protein_coding	27629050	1	-110680	1	-110680	4	0	4	26628596	28627678	1999082	165736
T2D_Xue_30054458_1	T2D (Xue, EUR)	OTH	Naive_CD4_UT	CD4_naive_UT	CD4	Sorted cell	ENSG00000237651	C2orf74	2499	2.24225162527924e-53	4.62216803696822e-09	4.85108199650129e-45	0.99999999536837	9.46246435291876e-12	2:61160701	rs1177306	chr2.4		2	61160701	2:61160701	4.31606e-65	2:60358671	1.56340525374584e-15	4087	2987	0.967386400037642	0.999964452490498	60148448	62142813	ENSG00000237651.6	C2orf74	protein_coding	61162188	1	-1487	-1487	-803517	0	0	15	60147089	62144421	1997332	165739
T2D_Xue_30054458_1	T2D (Xue, EUR)	OTH	Naive_CD4_UT	CD4_naive_UT	CD4	Sorted cell	ENSG00000173209	AHSA2P	2487	6.5405312017551e-23	4.62216803718636e-09	1.41503535112409e-14	0.999999995367247	1.05701784099377e-11	2:61186588	rs1809028	chr2.4		2	61186588	2:61152151	2.78106e-39	2:60358671	1.56340525374584e-15	4075	2977	0.967561664305079	0.999964452490625	60180904	62175172	ENSG00000173209.22	AHSA2	transcribed_unitary_pseudogene	61177539	1	9049	-25388	-818868	0	2	17	60177574	62176609	1999035	165733
T2D_Xue_30054458_1	T2D (Xue, EUR)	OTH	Naive_CD4_UT	CD4_naive_UT	CD4	Sorted cell	ENSG00000225889	AC074289.1	2579	5.26671473665281e-25	1.6307669328907e-05	3.22954020429124e-20	0.999983411668508	2.80662160573353e-07	2:64239648	rs2555425	chr2.5		2	64239648	2:64239648	8.56567e-35	2:65049318	9.59170562811796e-12	4324	3306	0.999999993937114	0.999999375679776	63144312	65142830	ENSG00000225889.7	AC012368.1	lncRNA	64143239	1	96409	96409	906079	3	3	19	63144312	65142830	1998518	165737
T2D_Xue_30054458_1	T2D (Xue, EUR)	OTH	Naive_CD4_UT	CD4_naive_UT	CD4	Sorted cell	ENSG00000197329	PELI1	2581	1.32221200715239e-09	1.63062906830005e-05	8.10778299504858e-05	0.999899143851233	3.47070592061969e-06	2:65049318	rs1009358	chr2.5		2	65049318	2:64325623	3.01357e-16	2:65049318	9.59170562811796e-12	4330	3308	0.995045135562283	0.999999375679946	63145998	65144417	ENSG00000197329.11	PELI1	protein_coding	64144420	-1	-904898	-181203	-904898	18	2	18	63145607	65144417	1998810	165735
T2D_Xue_30054458_1	T2D (Xue, EUR)	OTH	Naive_CD4_UT	CD4_naive_UT	CD4	Sorted cell	ENSG00000196151	WDSUB1	3921	1.17012134313554e-17	2.28689944546513e-05	5.11651058213313e-13	0.999977077624506	5.33805245397226e-08	2:159272089	rs12478479	chr2.8		2	159272089	2:159272089	3.52617e-24	2:160280145	1.18844599543449e-11	5641	4873	0.99921509480355	0.999996838212638	158287705	160286545	ENSG00000196151.10	WDSUB1	protein_coding	159286703	-1	14614	14614	-993442	0	0	15	158287122	160286545	1999423	165734
T2D_Xue_30054458_1	T2D (Xue, EUR)	OTH	Naive_CD4_UT	CD4_naive_UT	CD4	Sorted cell	ENSG00000226266	AC009961.3	3461	6.7083146189331e-11	1.92673096013895e-05	3.4815688061302e-06	0.999959983692909	1.72673616003925e-05	2:159783640	rs3815876	chr2.8		2	159783640	2:159618426	2.68279e-13	2:160280145	1.18844599543449e-11	5119	4319	0.925405350102868	0.999983359768459	158712815	160711708	ENSG00000226266.6	AC009961.1	lncRNA	159712442	-1	-71198	94016	-567703	1	1	9	158712791	160711708	1998917	165738
T2D_Xue_30054458_1	T2D (Xue, EUR)	OTH	Naive_CD4_UT	CD4_naive_UT	CD4	Sorted cell	ENSG00000169047	IRS1	3625	6.01558677800812e-67	3.840216821145e-28	1.56647060782745e-39	1	1.82284837659035e-30	2:226782382	rs16822636	chr2.11		2	226782382	2:226782382	6.34398e-61	2:226257202	3.54935164364979e-34	5781	4213	0.999999999999948	0.999999999999998	225800216	227799675	ENSG00000169047.5	IRS1	protein_coding	226799820	-1	17438	17438	542618	1	1	1	225800216	227799675	1999459	165732
T2D_Xue_30054458_1	T2D (Xue, EUR)	OTH	Naive_CD4_UT	CD4_naive_UT	CD4	Sorted cell	ENSG00000144559	TAMM41	2936	1.4849964357792e-49	1.34950663928723e-18	1.10039950345373e-31	1	7.48664939940997e-21	3:11808893	rs6442289	chr3.1		3	11808893	3:11808333	3.47532e-49	3:12353341	1.10209342631909e-24	4980	3786	0.996934149388465	0.999999999993556	10847304	12845392	ENSG00000144559.10	TAMM41	protein_coding	11846885	-1	37992	38552	-506456	0	0	5	10847304	12845985	1998681	165741
T2D_Xue_30054458_1	T2D (Xue, EUR)	OTH	Naive_CD4_UT	CD4_naive_UT	CD4	Sorted cell	ENSG00000144559	TAMM41	2936	1.4849964357792e-49	1.34950663928723e-18	1.10039950345373e-31	1	7.48664939940997e-21	3:11808893	rs6442289	chr3.2		3	11808893	3:11808333	3.47532e-49	3:12353341	1.10209342631909e-24	4980	3786	0.996934149388465	0.999999999993556	10847304	12845392	ENSG00000144559.10	TAMM41	protein_coding	11846885	-1	37992	38552	-506456	0	0	5	10847304	12845985	1998681	165741
T2D_Xue_30054458_1	T2D (Xue, EUR)	OTH	Naive_CD4_UT	CD4_naive_UT	CD4	Sorted cell	ENSG00000144712	CAND2	2923	1.16509916852697e-31	1.34950663928713e-18	8.63351935150407e-14	0.999999999999915	3.88618716692576e-15	3:12353341	rs1899951	chr3.1		3	12353341	3:12796583	7.79837e-30	3:12353341	1.10209342631909e-24	5313	3779	0.999999994114604	0.999999999993556	11797357	13796385	ENSG00000144712.11	CAND2	protein_coding	12796680	1	-443339	-97	-443339	7	0	7	11797035	13796385	1999350	165742
T2D_Xue_30054458_1	T2D (Xue, EUR)	OTH	Naive_CD4_UT	CD4_naive_UT	CD4	Sorted cell	ENSG00000144712	CAND2	2923	1.16509916852697e-31	1.34950663928713e-18	8.63351935150407e-14	0.999999999999915	3.88618716692576e-15	3:12353341	rs1899951	chr3.2		3	12353341	3:12796583	7.79837e-30	3:12353341	1.10209342631909e-24	5313	3779	0.999999994114604	0.999999999993556	11797357	13796385	ENSG00000144712.11	CAND2	protein_coding	12796680	1	-443339	-97	-443339	7	0	7	11797035	13796385	1999350	165742
T2D_Xue_30054458_1	T2D (Xue, EUR)	OTH	Naive_CD4_UT	CD4_naive_UT	CD4	Sorted cell	ENSG00000182247	UBE2E2	4122	6.92837999960308e-19	6.40929984680815e-12	1.08098781388849e-07	0.999999281490867	6.1040393924839e-07	3:23413299	rs1496653	chr3.3		3	23413299	3:23473430	1.80757e-17	3:23413299	2.35940988363096e-18	6793	4519	0.967901229213572	0.999999775316533	22203112	24202985	ENSG00000182247.9	UBE2E2	protein_coding	23203327	1	209972	270103	209972	2	2	2	22203112	24202985	1999873	165745
T2D_Xue_30054458_1	T2D (Xue, EUR)	OTH	Naive_CD4_UT	CD4_naive_UT	CD4	Sorted cell	ENSG00000182247	UBE2E2	4122	6.92837999960308e-19	6.40929984680815e-12	1.08098781388849e-07	0.999999281490867	6.1040393924839e-07	3:23413299	rs1496653	chr3.4		3	23413299	3:23473430	1.80757e-17	3:23413299	2.35940988363096e-18	6793	4519	0.967901229213572	0.999999775316533	22203112	24202985	ENSG00000182247.9	UBE2E2	protein_coding	23203327	1	209972	270103	209972	2	2	2	22203112	24202985	1999873	165745
T2D_Xue_30054458_1	T2D (Xue, EUR)	OTH	Naive_CD4_UT	CD4_naive_UT	CD4	Sorted cell	ENSG00000163918	RFC4	2769	8.6550886076881e-65	2.79869065438027e-49	3.09254922266668e-16	1	8.30456240718026e-18	3:185812502	rs6769511	chr3.10		3	185812502	3:186790133	4.15107e-27	3:185812502	4.52861371809285e-56	5712	3198	0.996676242162683	1	185807411	187803404	ENSG00000163918.10	RFC4	protein_coding	186806482	-1	993980	16349	993980	23	0	23	185807411	187805997	1998586	165744
T2D_Xue_30054458_1	T2D (Xue, EUR)	OTH	Naive_CD4_UT	CD4_naive_UT	CD4	Sorted cell	ENSG00000251022	THAP9-AS1	2949	2.88542480157984e-35	0.000257201515361357	1.12156442310538e-31	0.999742112996883	6.8548775477189e-07	4:82953470	rs11935989	chr4.2		4	82953470	4:82934385	1.5323e-46	4:82663343	3.86810353722636e-10	4875	3896	0.999999908641315	0.999910329790279	81901271	83900596	ENSG00000251022.6	THAP9-AS1	lncRNA	82900960	-1	-52510	-33425	237617	0	0	3	81901263	83900596	1999333	165751
T2D_Xue_30054458_1	T2D (Xue, EUR)	OTH	Naive_CD4_UT	CD4_naive_UT	CD4	Sorted cell	ENSG00000109320	NFKB1	2980	1.11920672191152e-08	0.000308651382947124	3.27265864979519e-05	0.902329064539039	0.0973295462994495	4:102674494	rs227278	chr4.3		4	102674494	4:102603174	1.19372e-19	4:103067742	5.64631607408654e-10	4859	3275	0.937749776787651	0.99763597463906	101503451	103501329	ENSG00000109320.11	NFKB1	protein_coding	102501359	1	173135	101815	566383	1	1	12	101502163	103501329	1999166	165746
T2D_Xue_30054458_1	T2D (Xue, EUR)	OTH	Naive_CD4_UT	CD4_naive_UT	CD4	Sorted cell	ENSG00000164039	BDH2	2818	2.84423016059344e-25	0.000322111604341916	8.31670930127074e-22	0.941758913606645	0.057918974789012	4:103099624	rs2069274	chr4.3		4	103099624	4:103102410	3.26973e-35	4:103067742	5.64631607408654e-10	4326	3267	0.999999998353427	0.997635314632834	102100191	104098951	ENSG00000164039.14	BDH2	protein_coding	103099834	-1	210	-2576	32092	0	0	1	102100191	104099778	1999587	165748
T2D_Xue_30054458_1	T2D (Xue, EUR)	OTH	Naive_CD4_UT	CD4_naive_UT	CD4	Sorted cell	ENSG00000245954	LINC02273	2690	4.73308491481393e-37	0.000153081472345325	3.09139794055699e-33	0.999846308032005	6.10495646588174e-07	4:152101223	rs13140099	chr4.4		4	152101223	4:152101223	5.63369e-86	4:152332969	2.81494439197096e-10	4490	3396	0.999999999980165	0.999997012873724	151103174	153100684	ENSG00000245954.6	LINC02273	lncRNA	152090459	1	10764	10764	242510	0	0	5	151100804	153100684	1999880	165750
T2D_Xue_30054458_1	T2D (Xue, EUR)	OTH	Naive_CD4_UT	CD4_naive_UT	CD4	Sorted cell	ENSG00000109670	FBXW7	2545	3.00224894929278e-07	2.83308356768348e-05	0.00196090618106099	0.183412456867855	0.814598005890512	4:152490691	rs9991574	chr4.4		4	152490691	4:152423870	6.35182e-08	4:152332969	2.81494439197096e-10	4510	3364	0.963733347092456	0.99999687495546	151536652	153535849	ENSG00000109670.13	FBXW7	protein_coding	152536092	-1	45401	112222	203123	0	1	2	151536652	153535849	1999197	165747
T2D_Xue_30054458_1	T2D (Xue, EUR)	OTH	Naive_CD4_UT	CD4_naive_UT	CD4	Sorted cell	ENSG00000164144	ARFIP1	2492	1.99992558038569e-13	0.000153081698051955	1.30624268810629e-09	0.99984644696977	4.7002573396898e-07	4:152864095	rs62319916	chr4.4		4	152864095	4:152864095	1.35095e-18	4:152332969	2.81494439197096e-10	4539	3430	0.951237398033755	0.999996727715063	151779958	153779706	ENSG00000164144.15	ARFIP1	protein_coding	152779954	1	84141	84141	-446985	1	1	9	151779958	153779706	1999748	165749
T2D_Xue_30054458_1	T2D (Xue, EUR)	OTH	Naive_CD4_UT	CD4_naive_UT	CD4	Sorted cell	ENSG00000154122	ANKH	2562	2.73743833310593e-23	0.00567405562311056	4.79702174744414e-21	0.994307959615039	1.79847618520086e-05	5:14870582	rs10065666	chr5.1		5	14870582	5:14869600	1.1832e-36	5:14847222	4.1849452671785e-09	4635	3271	0.999980563909737	0.999897089530727	13871816	15870191	ENSG00000154122.12	ANKH	protein_coding	14871778	-1	1196	2178	24556	0	0	0	13871816	15871721	1999905	165755
T2D_Xue_30054458_1	T2D (Xue, EUR)	OTH	Naive_CD4_UT	CD4_naive_UT	CD4	Sorted cell	ENSG00000062194	GPBP1	3513	4.99722285427356e-13	1.51834421851111e-11	0.0318077459138976	0.966435416919626	0.00175683715079433	5:56510924	rs459193	chr5.3		5	56510924	5:57176479	1.35334e-14	5:56510924	1.06895668403645e-17	5895	4278	0.989981947697269	0.999999980996211	56175913	58173946	ENSG00000062194.15	GPBP1	protein_coding	57174059	1	-663135	2420	-663135	11	0	11	56173949	58173946	1999997	165753
T2D_Xue_30054458_1	T2D (Xue, EUR)	OTH	Naive_CD4_UT	CD4_naive_UT	CD4	Sorted cell	ENSG00000062194	GPBP1	3513	4.99722285427356e-13	1.51834421851111e-11	0.0318077459138976	0.966435416919626	0.00175683715079433	5:56510924	rs459193	chr5.4		5	56510924	5:57176479	1.35334e-14	5:56510924	1.06895668403645e-17	5895	4278	0.989981947697269	0.999999980996211	56175913	58173946	ENSG00000062194.15	GPBP1	protein_coding	57174059	1	-663135	2420	-663135	11	0	11	56173949	58173946	1999997	165753
T2D_Xue_30054458_1	T2D (Xue, EUR)	OTH	Naive_CD4_UT	CD4_naive_UT	CD4	Sorted cell	ENSG00000067113	PLPP1	3677	8.76394324577837e-14	2.23838179960787e-11	0.00389921074786034	0.995889455447541	0.000211333782128068	5:56510924	rs459193	chr5.3		5	56510924	5:55402692	2.05803e-09	5:56510924	1.06895668403645e-17	5659	4409	0.925711521276413	0.999999999999774	54535674	56535038	ENSG00000067113.16	PLPP1	protein_coding	55534964	-1	-975960	132272	-975960	15	0	15	54535526	56535038	1999512	165754
T2D_Xue_30054458_1	T2D (Xue, EUR)	OTH	Naive_CD4_UT	CD4_naive_UT	CD4	Sorted cell	ENSG00000248727	LINC01948	3282	4.67925637325435e-17	1.57106359439075e-11	2.97838623825071e-06	0.999995255478489	1.76611955988782e-06	5:56510924	rs459193	chr5.3		5	56510924	5:56482794	1.52681e-14	5:56510924	1.06895668403645e-17	5521	4007	0.999925073374526	0.999999980996338	55482938	57479751	ENSG00000248727.5	LINC01948	lncRNA	56481835	-1	-29089	-959	-29089	1	0	1	55481995	57480588	1998593	165759
T2D_Xue_30054458_1	T2D (Xue, EUR)	OTH	Naive_CD4_UT	CD4_naive_UT	CD4	Sorted cell	ENSG00000248727	LINC01948	3282	4.67925637325435e-17	1.57106359439075e-11	2.97838623825071e-06	0.999995255478489	1.76611955988782e-06	5:56510924	rs459193	chr5.4		5	56510924	5:56482794	1.52681e-14	5:56510924	1.06895668403645e-17	5521	4007	0.999925073374526	0.999999980996338	55482938	57479751	ENSG00000248727.5	LINC01948	lncRNA	56481835	-1	-29089	-959	-29089	1	0	1	55481995	57480588	1998593	165759
T2D_Xue_30054458_1	T2D (Xue, EUR)	OTH	Naive_CD4_UT	CD4_naive_UT	CD4	Sorted cell	ENSG00000155542	SETD9	3128	9.10915412101191e-73	1.57107104279613e-11	5.79805360338893e-62	0.999999999983743	5.59126119817026e-13	5:56909530	rs185220	chr5.3		5	56909530	5:56909530	2.40125e-82	5:56510924	1.06895668403645e-17	5388	3919	0.995232708160445	0.999999980996213	55909291	57908365	ENSG00000155542.11	SETD9	protein_coding	56909596	1	-66	-66	-398672	0	0	5	55909291	57908553	1999262	165756
T2D_Xue_30054458_1	T2D (Xue, EUR)	OTH	Naive_CD4_UT	CD4_naive_UT	CD4	Sorted cell	ENSG00000155542	SETD9	3128	9.10915412101191e-73	1.57107104279613e-11	5.79805360338893e-62	0.999999999983743	5.59126119817026e-13	5:56909530	rs185220	chr5.4		5	56909530	5:56909530	2.40125e-82	5:56510924	1.06895668403645e-17	5388	3919	0.995232708160445	0.999999980996213	55909291	57908365	ENSG00000155542.11	SETD9	protein_coding	56909596	1	-66	-66	-398672	0	0	5	55909291	57908553	1999262	165756
T2D_Xue_30054458_1	T2D (Xue, EUR)	OTH	Naive_CD4_UT	CD4_naive_UT	CD4	Sorted cell	ENSG00000164220	F2RL2	3546	9.74355270771276e-08	1.7170422232096e-06	0.0535146271038504	0.943046209254226	0.00343734916417514	5:77131486	rs6878122	chr5.5		5	77131486	5:76617018	2.52199e-08	5:77131486	9.38480051375796e-13	6098	4083	0.979132972978958	0.999999760086431	75623584	77615166	ENSG00000164220.6	F2RL2	protein_coding	76623403	-1	-508083	6385	-508083	11	0	11	75623584	77622166	1998582	165757
T2D_Xue_30054458_1	T2D (Xue, EUR)	OTH	Naive_CD4_UT	CD4_naive_UT	CD4	Sorted cell	ENSG00000216863	LY86-AS1	3702	3.01734003482741e-11	2.99933682039187e-05	1.00596947647509e-06	0.999967271079331	1.72955281481889e-06	6:6659360	rs7776213	chr6.1		6	6659360	6:6660846	2.21353e-15	6:7281421	3.24205374173323e-11	6066	4791	0.9999997149082	0.991399168341009	5623177	7622344	ENSG00000216863.9	LY86-AS1	lncRNA	6622749	-1	-36611	-38097	-658672	0	0	9	5623177	7622344	1999167	165765
T2D_Xue_30054458_1	T2D (Xue, EUR)	OTH	Naive_CD4_UT	CD4_naive_UT	CD4	Sorted cell	ENSG00000124782	RREB1	3846	1.11226867907923e-07	2.98153407597002e-05	0.00370826252616753	0.99402793578412	0.00223387512208646	6:7254724	rs2714343	chr6.1		6	7254724	6:7250727	3.16718e-11	6:7281421	3.24205374173323e-11	6270	5044	0.976998484879331	0.991399089396355	6107856	8107448	ENSG00000124782.19	RREB1	protein_coding	7107961	1	146763	142766	173460	1	1	2	6107856	8107448	1999592	165764
T2D_Xue_30054458_1	T2D (Xue, EUR)	OTH	Naive_CD4_UT	CD4_naive_UT	CD4	Sorted cell	ENSG00000239264	TXNDC5	4089	7.01842686737283e-07	2.89689521442604e-05	0.0233992600586657	0.965796086465072	0.0107749826814323	6:7275693	rs11243149	chr6.1		6	7275693	6:8027112	6.12335e-09	6:7281421	3.24205374173323e-11	6445	4967	0.902110942909652	0.991398405395451	6911234	8910413	ENSG00000239264.8	TXNDC5	protein_coding	7910788	-1	635095	-116324	629367	8	0	8	6911082	8910413	1999331	165766
T2D_Xue_30054458_1	T2D (Xue, EUR)	OTH	Naive_CD4_UT	CD4_naive_UT	CD4	Sorted cell	ENSG00000112799	LY86	3735	3.68076363975277e-07	2.96093961419407e-05	0.012271523406657	0.987164731127497	0.00053376799334063	6:7281421	rs1050226	chr6.1		6	7281421	6:6577895	1.51724e-08	6:7281421	3.24205374173323e-11	6123	4802	0.964382309216975	0.99139917497609	5588299	7587077	ENSG00000112799.8	LY86	protein_coding	6588720	1	692701	-10825	692701	10	0	10	5588299	7587077	1998778	165761
T2D_Xue_30054458_1	T2D (Xue, EUR)	OTH	Naive_CD4_UT	CD4_naive_UT	CD4	Sorted cell	ENSG00000044090	CUL7	1945	1.24674853763048e-07	6.37006347939251e-05	0.00195309532096825	0.99790284887542	8.02304939634658e-05	6:43843237	rs9369425	chr6.3		6	43843237	6:43053781	2.54949e-12	6:43843237	1.33150403312383e-10	4807	2463	0.908697071375764	0.995388960685991	42054549	44040158	ENSG00000044090.8	CUL7	protein_coding	43053851	-1	-789386	70	-789386	34	0	34	42054154	44053549	1999395	165760
T2D_Xue_30054458_1	T2D (Xue, EUR)	OTH	Naive_CD4_UT	CD4_naive_UT	CD4	Sorted cell	ENSG00000044090	CUL7	1945	1.24674853763048e-07	6.37006347939251e-05	0.00195309532096825	0.99790284887542	8.02304939634658e-05	6:43843237	rs9369425	chr6.4		6	43843237	6:43053781	2.54949e-12	6:43843237	1.33150403312383e-10	4807	2463	0.908697071375764	0.995388960685991	42054549	44040158	ENSG00000044090.8	CUL7	protein_coding	43053851	-1	-789386	70	-789386	34	0	34	42054154	44053549	1999395	165760
T2D_Xue_30054458_1	T2D (Xue, EUR)	OTH	Naive_CD4_UT	CD4_naive_UT	CD4	Sorted cell	ENSG00000124541	RRP36	1966	9.31849417410222e-07	6.28602825343055e-05	0.0145978975999556	0.984737265731538	0.000601044536555579	6:43843237	rs9369425	chr6.3		6	43843237	6:43030817	1.48558e-09	6:43843237	1.33150403312383e-10	4806	2486	0.950447413849857	0.995388958905019	42021980	44019839	ENSG00000124541.6	RRP36	protein_coding	43021623	1	821614	9194	821614	36	0	36	42021950	44020883	1998933	165763
T2D_Xue_30054458_1	T2D (Xue, EUR)	OTH	Naive_CD4_UT	CD4_naive_UT	CD4	Sorted cell	ENSG00000124541	RRP36	1966	9.31849417410222e-07	6.28602825343055e-05	0.0145978975999556	0.984737265731538	0.000601044536555579	6:43843237	rs9369425	chr6.4		6	43843237	6:43030817	1.48558e-09	6:43843237	1.33150403312383e-10	4806	2486	0.950447413849857	0.995388958905019	42021980	44019839	ENSG00000124541.6	RRP36	protein_coding	43021623	1	821614	9194	821614	36	0	36	42021950	44020883	1998933	165763
T2D_Xue_30054458_1	T2D (Xue, EUR)	OTH	Naive_CD4_UT	CD4_naive_UT	CD4	Sorted cell	ENSG00000120437	ACAT2	3734	3.30583656867588e-06	0.000165576957776444	0.0195439171543584	0.978878709139619	0.00140849091167676	6:160345738	rs622217	chr6.8		6	160345738	6:159790696	9.53312e-09	6:160345738	3.00149752557309e-10	5763	4592	0.931242649788756	0.999987758624167	158760853	160760260	ENSG00000120437.8	ACAT2	protein_coding	159762045	1	583693	28651	583693	12	4	12	158760853	160760260	1999407	165762
T2D_Xue_30054458_1	T2D (Xue, EUR)	OTH	Naive_CD4_UT	CD4_naive_UT	CD4	Sorted cell	ENSG00000106605	BLVRA	2217	2.07841173366327e-10	0.00152975129570242	1.35656854608999e-07	0.998460708427677	9.40441192537028e-06	7:43758693	rs2302032	chr7.4		7	43758693	7:43758693	8.17519e-18	7:44209229	4.29685241954636e-09	4375	3071	0.921267976701051	0.999983840767389	42761242	44752942	ENSG00000106605.10	BLVRA	protein_coding	43758680	1	13	13	450549	0	0	20	42758972	44758459	1999487	165768
T2D_Xue_30054458_1	T2D (Xue, EUR)	OTH	Naive_CD4_UT	CD4_naive_UT	CD4	Sorted cell	ENSG00000106603	COA1	2225	5.0638771822237e-07	0.00152923818903238	0.000330515606402595	0.998122687268041	1.70525488056998e-05	7:44209229	rs2908282	chr7.4		7	44209229	7:43616237	8.99103e-16	7:44209229	4.29685241954636e-09	4403	3093	0.938346516340754	0.999983533646704	42731414	44729591	ENSG00000106603.18	COA1	protein_coding	43729523	-1	-479706	113286	-479706	21	0	21	42731414	44729591	1998177	165767
T2D_Xue_30054458_1	T2D (Xue, EUR)	OTH	Naive_CD4_UT	CD4_naive_UT	CD4	Sorted cell	ENSG00000164543	STK17A	2201	0.00038585367974333	0.00112681383096375	0.251817693119283	0.735364076587101	0.0113055627829082	7:44209229	rs2908282	chr7.4		7	44209229	7:43630963	4.01613e-09	7:44209229	4.29685241954636e-09	4377	3154	0.900013840589976	0.999978784686723	42586384	44582687	ENSG00000164543.5	STK17A	protein_coding	43583108	1	626121	47855	626121	22	0	22	42583304	44582742	1999438	165773
T2D_Xue_30054458_1	T2D (Xue, EUR)	OTH	Naive_CD4_UT	CD4_naive_UT	CD4	Sorted cell	ENSG00000158604	TMED4	2492	5.72561124841295e-79	0.00152959235925784	3.73743613437734e-76	0.998452969760589	1.74378801599484e-05	7:44591435	rs28444842	chr7.4		7	44591435	7:44568504	3.84378e-96	7:44209229	4.29685241954636e-09	4724	3280	0.907470001795953	0.999967874284283	43583207	45581880	ENSG00000158604.14	TMED4	protein_coding	44582231	-1	-9204	13727	373002	1	1	5	43583207	45581928	1998721	165772
T2D_Xue_30054458_1	T2D (Xue, EUR)	OTH	Naive_CD4_UT	CD4_naive_UT	CD4	Sorted cell	ENSG00000122515	ZMIZ2	2465	2.40021689226459e-06	0.00152574794884135	0.00156675942396789	0.995941391366688	0.000963701043610205	7:44768418	rs1050327	chr7.4		7	44768418	7:44768418	2.36571e-15	7:44209229	4.29685241954636e-09	4839	3145	0.997663232258774	0.999968334729002	43749312	45747946	ENSG00000122515.14	ZMIZ2	protein_coding	44748847	1	19571	19571	-539618	0	0	8	43749312	45747946	1998634	165769
T2D_Xue_30054458_1	T2D (Xue, EUR)	OTH	Naive_CD4_UT	CD4_naive_UT	CD4	Sorted cell	ENSG00000128534	LSM8	2842	1.06537274650773e-09	0.000146666812489711	7.26276627950041e-06	0.999844213783442	1.85557241681016e-06	7:117870567	rs13239186	chr7.5		7	117870567	7:118178943	1.27177e-13	7:117870567	2.28017173127541e-10	4520	3345	0.929339435553723	0.939212286478623	117184582	119184000	ENSG00000128534.7	LSM8	protein_coding	118184164	1	-313597	-5221	-313597	2	0	2	117184582	119184000	1999418	165770
T2D_Xue_30054458_1	T2D (Xue, EUR)	OTH	Naive_CD4_UT	CD4_naive_UT	CD4	Sorted cell	ENSG00000128585	MKLN1	2506	3.46729043893602e-12	9.50215313898913e-08	3.64881337622737e-05	0.999961900566845	1.51627439515754e-06	7:130744427	rs13234269	chr7.6		7	130744427	7:131462108	5.39361e-19	7:130744427	7.75810948469971e-14	4646	3269	0.999980986655425	0.999999992355434	130110594	132109927	ENSG00000128585.17	MKLN1	protein_coding	131327876	1	-583449	134232	-583449	3	1	3	130110594	132109927	1999333	165771
T2D_Xue_30054458_1	T2D (Xue, EUR)	OTH	Naive_CD4_UT	CD4_naive_UT	CD4	Sorted cell	ENSG00000275342	PRAG1	2896	2.03591825898074e-10	0.00512608711055331	3.95117480282668e-08	0.994836832507088	3.70406670176996e-05	8:8383873	rs10089767	chr8.1		8	8383873	8:8383806	4.3694e-21	8:9331252	8.62253084279777e-09	4701	3992	0.998333324126055	0.970801474262874	8234503	9386163	ENSG00000275342.4	PRAG1	protein_coding	8386439	-1	2566	2633	-944813	0	0	10	7386617	9386163	1999546	165784
T2D_Xue_30054458_1	T2D (Xue, EUR)	OTH	Naive_CD4_UT	CD4_naive_UT	CD4	Sorted cell	ENSG00000136573	BLK	2887	5.90652087560093e-29	0.000499573273461861	1.18150659571861e-25	0.999317388098769	0.000183038627768353	8:11485477	rs2254660	chr8.2		8	11485477	8:11485477	4.1071e-42	8:10775649	5.12626245000191e-10	5398	4285	0.997853563353618	0.989554983363032	10494383	12037695	ENSG00000136573.12	BLK	protein_coding	11494387	1	-8910	-8910	-718738	0	0	17	10494064	12481279	1987215	165776
T2D_Xue_30054458_1	T2D (Xue, EUR)	OTH	Naive_CD4_UT	CD4_naive_UT	CD4	Sorted cell	ENSG00000253457	SMIM18	2920	1.54342295762947e-07	0.000497328747270708	0.000309974137924383	0.998811968299002	0.000380574473507792	8:30975911	rs12114357	chr8.3		8	30975911	8:30660404	4.70857e-10	8:31006206	2.89401045533271e-09	5133	3595	0.934500693952527	0.999985567300829	29638908	31638152	ENSG00000253457.2	SMIM18	protein_coding	30638580	1	337331	21824	367626	5	1	5	29638908	31638598	1999690	165782
T2D_Xue_30054458_1	T2D (Xue, EUR)	OTH	Naive_CD4_UT	CD4_naive_UT	CD4	Sorted cell	ENSG00000176209	SMIM19	1675	6.83929180789586e-25	7.795808517625e-16	8.77303718555323e-10	0.999999999087812	3.48848723445967e-11	8:41661730	rs516946	chr8.5		8	41661730	8:42529188	2.23496e-20	8:41661730	3.19386303881989e-22	3728	2870	0.90782102773706	0.999937850345141	41541320	43541006	ENSG00000176209.11	SMIM19	protein_coding	42541585	1	-879855	-12397	-879855	17	1	17	41541320	43541006	1999686	165780
T2D_Xue_30054458_1	T2D (Xue, EUR)	OTH	Naive_CD4_UT	CD4_naive_UT	CD4	Sorted cell	ENSG00000197275	RAD54B	3243	2.20879873899946e-13	0.00350288266766825	6.28350858266928e-11	0.99648702581872	1.00914505555301e-05	8:94419858	rs2960122	chr8.6		8	94419858	8:94375577	4.28401e-19	8:94925274	4.59780182348459e-09	4868	4381	0.93429191880223	0.963849169029883	93478758	95474977	ENSG00000197275.13	RAD54B	protein_coding	94475115	-1	55257	99538	-450159	1	1	8	93475949	95474977	1999028	165781
T2D_Xue_30054458_1	T2D (Xue, EUR)	OTH	Naive_CD4_UT	CD4_naive_UT	CD4	Sorted cell	ENSG00000265817	FSBP	3168	2.51375100798966e-35	0.0035028908657395	7.15095767402885e-33	0.996479896882542	1.7212251722801e-05	8:94434892	rs2930963	chr8.6		8	94434892	8:94385615	7.57349e-46	8:94925274	4.59780182348459e-09	4811	4200	0.954507107679779	0.963903119353937	93437290	95435926	ENSG00000265817.2	FSBP	protein_coding	94436944	-1	2052	51329	-488330	0	0	9	93437290	95435926	1998636	165783
T2D_Xue_30054458_1	T2D (Xue, EUR)	OTH	Naive_CD4_UT	CD4_naive_UT	CD4	Sorted cell	ENSG00000164944	VIRMA	3370	2.14372642378938e-54	0.00350285352942987	6.09842545061906e-52	0.996483987528714	1.31589418488151e-05	8:94546466	rs1992370	chr8.6		8	94546466	8:94486260	4.19405e-71	8:94925274	4.59780182348459e-09	5021	4514	0.92143802009476	0.963844389612279	93554356	95551942	ENSG00000164944.11	VIRMA	protein_coding	94553469	-1	7003	67209	-371805	0	1	6	93554356	95551942	1997586	165779
T2D_Xue_30054458_1	T2D (Xue, EUR)	OTH	Naive_CD4_UT	CD4_naive_UT	CD4	Sorted cell	ENSG00000232104	RFX3-DT	4020	4.6293406557819e-28	9.08810750541421e-09	5.09384446655421e-20	0.999999990712851	1.99042699878736e-10	9:3551302	rs7041399	chr9.1		9	3551302	9:3551302	9.41881e-30	9:4291928	3.27381079101356e-15	6696	4666	0.975849247060834	0.999999999750221	2526740	4526642	ENSG00000232104.3	RFX3-AS1	lncRNA	3526079	1	25223	25223	765849	0	0	4	2526740	4526642	1999902	165798
T2D_Xue_30054458_1	T2D (Xue, EUR)	OTH	Naive_CD4_UT	CD4_naive_UT	CD4	Sorted cell	ENSG00000233186	KLF4P1	3990	1.33917135243494e-10	8.94938162690998e-09	0.0147354257996994	0.984734378274616	0.000530186842387038	9:4291928	rs10974438	chr9.1		9	4291928	9:4817068	5.83303e-09	9:4291928	3.27381079101356e-15	6690	4615	0.98071248565025	0.99999999975093	3805540	5804276	ENSG00000233186.2	KLF4P1	processed_pseudogene	4804972	-1	513044	-12096	513044	10	0	10	3805043	5804276	1999233	165799
T2D_Xue_30054458_1	T2D (Xue, EUR)	OTH	Naive_CD4_UT	CD4_naive_UT	CD4	Sorted cell	ENSG00000188921	HACD4	3287	1.80197625034246e-20	1.04992377086107e-11	1.71629245582013e-09	0.999999998208835	6.4374656048885e-11	9:22003368	rs1063192	chr9.2		9	22003368	9:20925922	2.09952e-20	9:22003368	3.78970662394913e-18	6207	4000	0.950789941073199	0.999999999994987	20031658	22031006	ENSG00000188921.13	HACD4	protein_coding	21031640	-1	-971728	105718	-971728	26	0	26	20031658	22031442	1999784	165795
T2D_Xue_30054458_1	T2D (Xue, EUR)	OTH	Naive_CD4_UT	CD4_naive_UT	CD4	Sorted cell	ENSG00000122692	SMU1	2842	3.16728404234783e-25	0.000151158481604475	2.09502256199809e-21	0.999848529424289	3.12094105191378e-07	9:32958094	rs6476392	chr9.4		9	32958094	9:32958094	5.85978e-40	9:34025642	1.34666484865385e-09	5386	3803	0.973976642091507	0.99076933308482	32076784	34071543	ENSG00000122692.8	SMU1	protein_coding	33076674	-1	118580	118580	-948968	2	2	21	32076784	34074927	1998143	165787
T2D_Xue_30054458_1	T2D (Xue, EUR)	OTH	Naive_CD4_UT	CD4_naive_UT	CD4	Sorted cell	ENSG00000086102	NFX1	2536	5.41663170347487e-23	0.000151112821401115	3.58395198501817e-19	0.999848476739062	4.10439534081178e-07	9:33344254	rs642157	chr9.4		9	33344254	9:33334018	2.59511e-34	9:34025642	1.34666484865385e-09	4872	3404	0.914900634685567	0.990772380764419	32291153	34290409	ENSG00000086102.18	NFX1	protein_coding	33290516	1	53738	43502	735126	0	0	15	32290982	34290409	1999427	165785
T2D_Xue_30054458_1	T2D (Xue, EUR)	OTH	Naive_CD4_UT	CD4_naive_UT	CD4	Sorted cell	ENSG00000230074	RP11-195F19.9	1996	3.36086305261279e-05	0.000115327547654204	0.221855467457788	0.761260477031596	0.016735119332436	9:34025642	rs1758632	chr9.4		9	34025642	9:34673916	7.56266e-07	9:34025642	1.34666484865385e-09	3907	2659	0.905013745420766	0.990808399471224	33666011	35665156	ENSG00000230074.1	AL162231.2	lncRNA	34701467	1	-675825	-27551	-675825	25	1	25	33666011	35665156	1999145	165797
T2D_Xue_30054458_1	T2D (Xue, EUR)	OTH	Naive_CD4_UT	CD4_naive_UT	CD4	Sorted cell	ENSG00000164978	NUDT2	2030	6.96378797076872e-53	0.000151109791098163	4.60772676514655e-49	0.999847539816862	1.35039204576288e-06	9:34309433	rs10814094	chr9.4		9	34309433	9:34309433	2.34074e-68	9:34025642	1.34666484865385e-09	4293	2640	0.999999918137144	0.990776359472533	33330399	35329334	ENSG00000164978.17	NUDT2	protein_coding	34329569	1	-20136	-20136	-303927	1	1	8	33330399	35329334	1998935	165792
T2D_Xue_30054458_1	T2D (Xue, EUR)	OTH	Naive_CD4_UT	CD4_naive_UT	CD4	Sorted cell	ENSG00000213930	GALT	1976	3.76026553747954e-43	0.000151111031778623	2.48803344398735e-39	0.999847740031137	1.14893708549668e-06	9:34655439	rs2812357	chr9.4		9	34655439	9:34655439	3.31629e-61	9:34025642	1.34666484865385e-09	3875	2642	0.999999942207342	0.990829734900672	33639695	35635686	ENSG00000213930.11	GALT	protein_coding	34646675	1	8764	8764	-621033	1	1	19	33639173	35637378	1998205	165796
T2D_Xue_30054458_1	T2D (Xue, EUR)	OTH	Naive_CD4_UT	CD4_naive_UT	CD4	Sorted cell	ENSG00000135069	PSAT1	3035	2.76713479177561e-20	1.90296261969235e-06	1.45411658586476e-14	0.999998090357839	6.67952844764832e-09	9:78352000	rs1161855	chr9.5		9	78352000	9:78352000	1.96124e-32	9:79290675	3.9435672174945e-12	4795	3493	0.999997148354805	0.965615985726153	77297457	79296152	ENSG00000135069.13	PSAT1	protein_coding	78297125	1	54875	54875	993550	0	0	1	77297457	79296152	1998695	165789
T2D_Xue_30054458_1	T2D (Xue, EUR)	OTH	Naive_CD4_UT	CD4_naive_UT	CD4	Sorted cell	ENSG00000106829	TLE4	3434	1.79553126384089e-07	1.30531220228078e-06	0.120278934006561	0.874391050097522	0.00532853103058838	9:79290675	rs17791513	chr9.5		9	79290675	9:79665629	6.27357e-08	9:79290675	3.9435672174945e-12	5220	4055	0.912285707140037	0.97282559146495	78574523	80571700	ENSG00000106829.18	TLE4	protein_coding	79571965	1	-281290	93664	-281290	2	0	2	78572750	80571700	1998950	165786
T2D_Xue_30054458_1	T2D (Xue, EUR)	OTH	Naive_CD4_UT	CD4_naive_UT	CD4	Sorted cell	ENSG00000065665	SEC61A2	3507	5.92063811895626e-21	4.77547188762196e-11	1.23980168717833e-10	0.999999997358529	2.46973495632035e-09	10:12213176	rs7896600	chr10.1		10	12213176	10:12148322	3.57979e-19	10:12265895	2.42743612185537e-17	7176	4212	0.969179142488339	0.999999998558352	11131173	13129390	ENSG00000065665.20	SEC61A2	protein_coding	12129677	1	83499	18645	136218	2	0	3	11129657	13129390	1999733	165800
T2D_Xue_30054458_1	T2D (Xue, EUR)	OTH	Naive_CD4_UT	CD4_naive_UT	CD4	Sorted cell	ENSG00000165730	STOX1	3611	3.39062751357989e-20	0.0024027848734554	1.40772267920022e-17	0.99758958904829	7.62607825689031e-06	10:68827241	rs12268540	chr10.3		10	68827241	10:68827436	5.29794e-40	10:69709758	5.43308747417625e-09	5775	4328	0.99466679634829	0.999818520100119	67827950	69826540	ENSG00000165730.14	STOX1	protein_coding	68827531	1	-290	-95	882227	0	0	18	67827642	69827156	1999514	165813
T2D_Xue_30054458_1	T2D (Xue, EUR)	OTH	Naive_CD4_UT	CD4_naive_UT	CD4	Sorted cell	ENSG00000165730	STOX1	3611	3.39062751357989e-20	0.0024027848734554	1.40772267920022e-17	0.99758958904829	7.62607825689031e-06	10:68827241	rs12268540	chr10.4		10	68827241	10:68827436	5.29794e-40	10:69709758	5.43308747417625e-09	5775	4328	0.99466679634829	0.999818520100119	67827950	69826540	ENSG00000165730.14	STOX1	protein_coding	68827531	1	-290	-95	882227	0	0	18	67827642	69827156	1999514	165813
T2D_Xue_30054458_1	T2D (Xue, EUR)	OTH	Naive_CD4_UT	CD4_naive_UT	CD4	Sorted cell	ENSG00000180817	PPA1	4051	9.70782490171804e-05	0.00230029112367904	0.0403105366517021	0.955163048586115	0.00212904538948675	10:69709758	rs2616132	chr10.3		10	69709758	10:70224996	3.9628e-15	10:69709758	5.43308747417625e-09	6785	5002	0.984284413311724	0.999928812206389	69233935	71231583	ENSG00000180817.11	PPA1	protein_coding	70233429	-1	523671	8433	523671	8	0	8	69233935	71233424	1999489	165816
T2D_Xue_30054458_1	T2D (Xue, EUR)	OTH	Naive_CD4_UT	CD4_naive_UT	CD4	Sorted cell	ENSG00000180817	PPA1	4051	9.70782490171804e-05	0.00230029112367904	0.0403105366517021	0.955163048586115	0.00212904538948675	10:69709758	rs2616132	chr10.4		10	69709758	10:70224996	3.9628e-15	10:69709758	5.43308747417625e-09	6785	5002	0.984284413311724	0.999928812206389	69233935	71231583	ENSG00000180817.11	PPA1	protein_coding	70233429	-1	523671	8433	523671	8	0	8	69233935	71233424	1999489	165816
T2D_Xue_30054458_1	T2D (Xue, EUR)	OTH	Naive_CD4_UT	CD4_naive_UT	CD4	Sorted cell	ENSG00000156521	TYSND1	4151	1.1550307090809e-12	0.00240244070354922	4.79615100591257e-10	0.997589771986345	7.78682933722918e-06	10:70143423	rs4746021	chr10.3		10	70143423	10:70143423	2.72311e-21	10:69709758	5.43308747417625e-09	6871	5093	0.999999188842474	0.999928952362468	69147160	71146633	ENSG00000156521.13	TYSND1	protein_coding	70146700	-1	3277	3277	436942	0	0	5	69147160	71146633	1999473	165812
T2D_Xue_30054458_1	T2D (Xue, EUR)	OTH	Naive_CD4_UT	CD4_naive_UT	CD4	Sorted cell	ENSG00000156521	TYSND1	4151	1.1550307090809e-12	0.00240244070354922	4.79615100591257e-10	0.997589771986345	7.78682933722918e-06	10:70143423	rs4746021	chr10.4		10	70143423	10:70143423	2.72311e-21	10:69709758	5.43308747417625e-09	6871	5093	0.999999188842474	0.999928952362468	69147160	71146633	ENSG00000156521.13	TYSND1	protein_coding	70146700	-1	3277	3277	436942	0	0	5	69147160	71146633	1999473	165812
T2D_Xue_30054458_1	T2D (Xue, EUR)	OTH	Naive_CD4_UT	CD4_naive_UT	CD4	Sorted cell	ENSG00000079332	SAR1A	4152	1.51790138047061e-24	0.00240243698908025	6.30293065235659e-22	0.997587433950173	1.01290607448729e-05	10:70150142	rs74139278	chr10.3		10	70150142	10:70150142	2.35303e-34	10:69709758	5.43308747417625e-09	6867	5101	0.999090201642985	0.999928826276257	69170604	71169810	ENSG00000079332.14	SAR1A	protein_coding	70170514	-1	20372	20372	460756	1	1	7	69170604	71169810	1999206	165802
T2D_Xue_30054458_1	T2D (Xue, EUR)	OTH	Naive_CD4_UT	CD4_naive_UT	CD4	Sorted cell	ENSG00000079332	SAR1A	4152	1.51790138047061e-24	0.00240243698908025	6.30293065235659e-22	0.997587433950173	1.01290607448729e-05	10:70150142	rs74139278	chr10.4		10	70150142	10:70150142	2.35303e-34	10:69709758	5.43308747417625e-09	6867	5101	0.999090201642985	0.999928826276257	69170604	71169810	ENSG00000079332.14	SAR1A	protein_coding	70170514	-1	20372	20372	460756	1	1	7	69170604	71169810	1999206	165802
T2D_Xue_30054458_1	T2D (Xue, EUR)	OTH	Naive_CD4_UT	CD4_naive_UT	CD4	Sorted cell	ENSG00000133678	TMEM254	2801	2.7255038861728e-10	5.14866482456725e-05	5.2933102310851e-06	0.999942810879311	4.0888966116581e-07	10:79205218	rs753270	chr10.5		10	79205218	10:80061733	1.52859e-14	10:79205218	2.33231304121741e-11	5923	3681	0.916175351633325	0.999999182472788	79078894	81076034	ENSG00000133678.13	TMEM254	protein_coding	80078665	1	-873447	-16932	-873447	19	0	19	79078894	81078150	1999256	165810
T2D_Xue_30054458_1	T2D (Xue, EUR)	OTH	Naive_CD4_UT	CD4_naive_UT	CD4	Sorted cell	ENSG00000075290	WNT8B	2812	9.3095526810493e-06	0.000342218012618103	0.0264427749439597	0.972030807931062	0.00117488955967942	10:100216744	rs11591741	chr10.7		10	100216744	10:100573878	1.63237e-07	10:100216744	1.13091669972213e-09	4607	3238	0.940469820675593	0.999485240588173	99463725	101461365	ENSG00000075290.7	WNT8B	protein_coding	100463009	1	-246265	110869	-246265	11	4	11	99463289	101462367	1999078	165801
T2D_Xue_30054458_1	T2D (Xue, EUR)	OTH	Naive_CD4_UT	CD4_naive_UT	CD4	Sorted cell	ENSG00000095539	SEMA4G	2352	3.96440519846889e-08	0.000351896990491254	0.000112605077190495	0.999529192825639	6.26546262672378e-06	10:100216744	rs11591741	chr10.7		10	100216744	10:100999999	7.31908e-11	10:100216744	1.13091669972213e-09	4068	2737	0.983110199267219	0.999482577386777	99970196	101968551	ENSG00000095539.15	SEMA4G	protein_coding	100969504	1	-752760	30495	-752760	19	4	19	99970196	101968551	1998355	165804
T2D_Xue_30054458_1	T2D (Xue, EUR)	OTH	Naive_CD4_UT	CD4_naive_UT	CD4	Sorted cell	ENSG00000099194	SCD	2773	4.6516903901684e-07	0.00035144659990319	0.00132126187542448	0.998245538990185	8.12873654471937e-05	10:100216744	rs11591741	chr10.7		10	100216744	10:100519537	5.99933e-10	10:100216744	1.13091669972213e-09	4585	3198	0.933106167146785	0.999485688831087	99347319	101346741	ENSG00000099194.5	SCD	protein_coding	100347233	1	-130489	172304	-130489	8	3	8	99347319	101346741	1999422	165805
T2D_Xue_30054458_1	T2D (Xue, EUR)	OTH	Naive_CD4_UT	CD4_naive_UT	CD4	Sorted cell	ENSG00000119906	SLF2	2396	7.7312289364578e-05	0.000270621408805021	0.219598027433472	0.768650945985877	0.0114030928824813	10:100216744	rs11591741	chr10.7		10	100216744	10:100943677	3.68158e-08	10:100216744	1.13091669972213e-09	4122	2800	0.940784312054546	0.999482838507876	99912584	101910587	ENSG00000119906.11	SLF2	protein_coding	100912963	1	-696219	30714	-696219	17	0	17	99912584	101911260	1998676	165807
T2D_Xue_30054458_1	T2D (Xue, EUR)	OTH	Naive_CD4_UT	CD4_naive_UT	CD4	Sorted cell	ENSG00000095485	CWF19L1	2828	7.47951216662387e-05	0.000267639945191317	0.212446403209656	0.760144425530563	0.0270667361929222	10:100263249	rs7922807	chr10.7		10	100263249	10:100291534	1.12987e-08	10:100216744	1.13091669972213e-09	4639	3250	0.922951517912595	0.999485671589377	99268044	101267649	ENSG00000095485.17	CWF19L1	protein_coding	100267638	-1	4389	-23896	50894	0	1	4	99268044	101267649	1999605	165803
T2D_Xue_30054458_1	T2D (Xue, EUR)	OTH	Naive_CD4_UT	CD4_naive_UT	CD4	Sorted cell	ENSG00000196072	BLOC1S2	2816	0.000136724354045173	0.000205774200335462	0.388348899782031	0.584422819031034	0.0268857826325543	10:100263249	rs7922807	chr10.7		10	100263249	10:100155872	2.11187e-12	10:100216744	1.13091669972213e-09	4632	3238	0.90067324210937	0.999485670202527	99287298	101286058	ENSG00000196072.11	BLOC1S2	protein_coding	100286680	-1	23431	130808	69936	1	7	5	99287298	101286058	1998760	165818
T2D_Xue_30054458_1	T2D (Xue, EUR)	OTH	Naive_CD4_UT	CD4_naive_UT	CD4	Sorted cell	ENSG00000165806	CASP7	3126	0	0	3.01986811240468e-14	1	1.3380403721213e-15	10:112998590	rs7903146	chr10.9		10	112998590	10:113632930	4.66683e-25	10:112998590	3.46149884907647e-305	4995	3528	0.997940007282413	1	112679325	114677415	ENSG00000165806.19	CASP7	protein_coding	113679912	1	-681322	-46982	-681322	1	1	1	112679325	114678586	1999261	165814
T2D_Xue_30054458_1	T2D (Xue, EUR)	OTH	Naive_CD4_UT	CD4_naive_UT	CD4	Sorted cell	ENSG00000197142	ACSL5	3053	0	0	6.36961448237958e-05	0.999933367393257	2.9364619556689e-06	10:112998590	rs7903146	chr10.9		10	112998590	10:112409518	3.28909e-15	10:112998590	3.46149884907647e-305	4979	3393	0.998696500970005	1	111374583	113373449	ENSG00000197142.10	ACSL5	protein_coding	112374116	1	624474	35402	624474	10	0	10	111374583	113373449	1998866	165819
T2D_Xue_30054458_1	T2D (Xue, EUR)	OTH	Naive_CD4_UT	CD4_naive_UT	CD4	Sorted cell	ENSG00000232934	RP11-324O2.3	2994	0	0	0.00385250033318172	0.995866166610641	0.000281333056182227	10:112998590	rs7903146	chr10.9		10	112998590	10:112409518	1.0694e-11	10:112998590	3.46149884907647e-305	4919	3300	0.986878764561001	1	111425737	113425422	ENSG00000232934.7	AL157786.1	lncRNA	112425589	-1	-573001	16071	-573001	9	0	9	111425737	113425422	1999685	165820
T2D_Xue_30054458_1	T2D (Xue, EUR)	OTH	Naive_CD4_UT	CD4_naive_UT	CD4	Sorted cell	ENSG00000107679	PLEKHA1	3434	1.7097471116744e-24	0.000204515416704692	8.34622849281139e-21	0.998350835920126	0.00144464866317176	10:122385696	rs7068487	chr10.11		10	122385696	10:122389836	1.34186e-40	10:122407996	1.11331593176883e-10	6596	3976	0.999993418200105	0.999993486929843	121378743	123374494	ENSG00000107679.14	PLEKHA1	protein_coding	122374708	1	10988	15128	33288	0	0	0	121374780	123374494	1999714	165806
T2D_Xue_30054458_1	T2D (Xue, EUR)	OTH	Naive_CD4_UT	CD4_naive_UT	CD4	Sorted cell	ENSG00000273891	AL731566.1	3328	3.2212808347716e-06	0.000201478198820552	0.0157261976053078	0.983609679027387	0.000459423887649566	10:122407996	rs2421016	chr10.11		10	122407996	10:121970385	4.11474e-09	10:122407996	1.11331593176883e-10	6871	3743	0.962512984795885	0.999993825817064	120965850	122965464	ENSG00000273891.1	AL731566.1	lncRNA	121965764	1	442232	4621	442232	3	0	3	120965850	122965464	1999614	165823
T2D_Xue_30054458_1	T2D (Xue, EUR)	OTH	Naive_CD4_UT	CD4_naive_UT	CD4	Sorted cell	ENSG00000166689	PLEKHA7	2676	1.27267068271983e-30	4.73590006987382e-14	2.68728365029389e-17	0.999999999999957	2.29606490171632e-15	11:17007273	rs7947897	chr11.2		11	17007273	11:17006008	5.038e-33	11:17387083	1.57700843382827e-20	4452	3193	0.999482211660195	0.999999999999997	16019610	18013889	ENSG00000166689.15	PLEKHA7	protein_coding	17014414	-1	7141	8406	-372669	0	0	11	16014526	18013889	1999363	165826
T2D_Xue_30054458_1	T2D (Xue, EUR)	OTH	Naive_CD4_UT	CD4_naive_UT	CD4	Sorted cell	ENSG00000110693	SOX6	2725	2.78236235460971e-15	4.4457758462084e-14	0.0587504447635801	0.938734339194567	0.0025152160418026	11:17387083	rs5215	chr11.2		11	17387083	11:16682699	1.62196e-10	11:17387083	1.57700843382827e-20	4560	3269	0.969591041195584	0.999999999999997	15739811	17723060	ENSG00000110693.17	SOX6	protein_coding	16356546	-1	-1030537	-326153	-1030537	14	0	14	15739811	17739357	1999546	165824
T2D_Xue_30054458_1	T2D (Xue, EUR)	OTH	Naive_CD4_UT	CD4_naive_UT	CD4	Sorted cell	ENSG00000272034	SNORD14A	2749	2.24646891302112e-24	4.73590006964194e-14	4.74348884029739e-11	0.99999999995098	1.53816062455031e-12	11:17387083	rs5215	chr11.2		11	17387083	11:17074664	2.62295e-27	11:17387083	1.57700843382827e-20	4512	3264	0.940955412231932	0.999999999999997	16083844	18074713	ENSG00000272034.1	SNORD14A	snoRNA	17074744	-1	-312339	80	-312339	9	0	9	16075576	18074713	1999137	165828
T2D_Xue_30054458_1	T2D (Xue, EUR)	OTH	Naive_CD4_UT	CD4_naive_UT	CD4	Sorted cell	ENSG00000166002	SMCO4	3424	1.30076045338633e-29	2.54004597203827e-23	5.12100868197412e-07	0.999999457299145	3.05999827833913e-08	11:92975544	rs10830963	chr11.5		11	92975544	11:93543976	1.35055e-15	11:92975544	6.42784190646176e-30	5675	3997	0.99621645999798	1	92543950	94543495	ENSG00000166002.6	SMCO4	protein_coding	93543391	-1	567847	-585	567847	4	0	4	92543950	94543495	1999545	165825
T2D_Xue_30054458_1	T2D (Xue, EUR)	OTH	Naive_CD4_UT	CD4_naive_UT	CD4	Sorted cell	ENSG00000247903	RP11-421F16.3	3801	4.36251324169884e-11	2.20409554310043e-10	0.163758261483233	0.827346699802589	0.00889503845014256	12:27812217	rs10842994	chr12.2		12	27812217	12:26959033	4.67307e-08	12:27812217	1.07040270809495e-16	5529	4892	0.94730095928518	0.999996559209428	25971615	27970897	ENSG00000247903.1	AC024896.1	lncRNA	26971586	1	840631	-12553	840631	23	0	23	25971615	27971372	1999757	165835
T2D_Xue_30054458_1	T2D (Xue, EUR)	OTH	Naive_CD4_UT	CD4_naive_UT	CD4	Sorted cell	ENSG00000247903	RP11-421F16.3	3801	4.36251324169884e-11	2.20409554310043e-10	0.163758261483233	0.827346699802589	0.00889503845014256	12:27812217	rs10842994	chr12.3		12	27812217	12:26959033	4.67307e-08	12:27812217	1.07040270809495e-16	5529	4892	0.94730095928518	0.999996559209428	25971615	27970897	ENSG00000247903.1	AC024896.1	lncRNA	26971586	1	840631	-12553	840631	23	0	23	25971615	27971372	1999757	165835
T2D_Xue_30054458_1	T2D (Xue, EUR)	OTH	Naive_CD4_UT	CD4_naive_UT	CD4	Sorted cell	ENSG00000155957	TMBIM4	2871	2.57428678366627e-36	1.31950292323093e-10	1.95095193652354e-26	0.999999999867768	2.79685079971913e-13	12:66112851	rs1921083	chr12.4		12	66112851	12:66109852	2.35868e-47	12:65818538	6.97480411099901e-17	4848	3267	0.991326878893583	0.999999842723228	65177563	67168508	ENSG00000155957.17	TMBIM4	protein_coding	66169996	-1	57145	60144	351458	3	3	7	65170544	67168835	1998291	165832
T2D_Xue_30054458_1	T2D (Xue, EUR)	OTH	Naive_CD4_UT	CD4_naive_UT	CD4	Sorted cell	ENSG00000155957	TMBIM4	2871	2.57428678366627e-36	1.31950292323093e-10	1.95095193652354e-26	0.999999999867768	2.79685079971913e-13	12:66112851	rs1921083	chr12.5		12	66112851	12:66109852	2.35868e-47	12:65818538	6.97480411099901e-17	4848	3267	0.991326878893583	0.999999842723228	65177563	67168508	ENSG00000155957.17	TMBIM4	protein_coding	66169996	-1	57145	60144	351458	3	3	7	65170544	67168835	1998291	165832
T2D_Xue_30054458_1	T2D (Xue, EUR)	OTH	Naive_CD4_UT	CD4_naive_UT	CD4	Sorted cell	ENSG00000081760	AACS	2714	8.62002870171309e-18	6.78386614408153e-07	1.27066523026987e-11	0.999999319531345	2.0693318054376e-09	12:125050047	rs11058017	chr12.10		12	125050047	12:125049740	9.21975e-22	12:124083909	7.06960580049227e-13	6384	3431	0.955005149151979	0.99999744887086	124065504	126060016	ENSG00000081760.16	AACS	protein_coding	125065435	1	-15388	-15695	-981526	0	0	7	124065504	126065370	1999866	165829
T2D_Xue_30054458_1	T2D (Xue, EUR)	OTH	Naive_CD4_UT	CD4_naive_UT	CD4	Sorted cell	ENSG00000227354	RBM26-AS1	2703	1.33238987214487e-52	8.52508920396596e-17	1.56290431720646e-36	1	3.80644044815125e-18	13:79300406	rs61966633	chr13.2		13	79300406	13:79300406	1.99251e-57	13:80143021	2.52183213404134e-23	4389	3512	0.999999999987497	0.99999999999967	78406406	80406258	ENSG00000227354.6	RBM26-AS1	lncRNA	79406301	1	-105895	-105895	736720	1	1	5	78406406	80406258	1999852	165840
T2D_Xue_30054458_1	T2D (Xue, EUR)	OTH	Naive_CD4_UT	CD4_naive_UT	CD4	Sorted cell	ENSG00000139746	RBM26	2703	8.22373064137156e-20	8.51650269414602e-17	0.000964650391874579	0.998992710031884	4.26395762394399e-05	13:80143021	rs1359790	chr13.2		13	80143021	13:79358008	5.7936e-13	13:80143021	2.52183213404134e-23	4389	3512	0.916634778384578	0.99999999999967	78406512	80406339	ENSG00000139746.15	RBM26	protein_coding	79406255	-1	-736766	48247	-736766	6	0	6	78406512	80406339	1999827	165838
T2D_Xue_30054458_1	T2D (Xue, EUR)	OTH	Naive_CD4_UT	CD4_naive_UT	CD4	Sorted cell	ENSG00000140382	HMG20A	2723	1.98400795338407e-11	3.45489795785823e-10	0.0313304869659755	0.54473277933679	0.423936733331904	15:77540420	rs7177055	chr15.2		15	77540420	15:77494561	2.26464e-09	15:77540420	2.61501060798859e-16	4854	3106	0.922518591298877	0.999999997833601	76420586	78420357	ENSG00000140382.14	HMG20A	protein_coding	77420888	1	119532	73673	119532	0	0	0	76420586	78420357	1999771	165843
T2D_Xue_30054458_1	T2D (Xue, EUR)	OTH	Naive_CD4_UT	CD4_naive_UT	CD4	Sorted cell	ENSG00000140386	SCAPER	2438	1.18713639417695e-20	6.33251552788425e-10	1.87466795489476e-11	0.999999999345363	2.63694028731683e-12	15:77540420	rs7177055	chr15.2		15	77540420	15:76357049	1.22196e-26	15:77540420	2.61501060798859e-16	4099	2944	0.95073190364878	0.99999999779372	75906367	77905379	ENSG00000140386.12	SCAPER	protein_coding	76905340	-1	-635080	548291	-635080	7	0	7	75906367	77905379	1999012	165844
T2D_Xue_30054458_1	T2D (Xue, EUR)	OTH	Naive_CD4_UT	CD4_naive_UT	CD4	Sorted cell	ENSG00000140403	DNAJA4	3282	5.06954827472341e-19	6.33252071406519e-10	8.00557707772217e-10	0.999999998530114	3.60753817412305e-11	15:77540420	rs7177055	chr15.2		15	77540420	15:78287599	3.98153e-20	15:77540420	2.61501060798859e-16	6281	3689	0.999292849307249	0.999999997884433	77265286	79263981	ENSG00000140403.12	DNAJA4	protein_coding	78264562	1	-724142	23037	-724142	11	2	11	77265286	79263981	1998695	165845
T2D_Xue_30054458_1	T2D (Xue, EUR)	OTH	Naive_CD4_UT	CD4_naive_UT	CD4	Sorted cell	ENSG00000259562	RP11-762H8.2	3304	5.30441250561705e-16	6.33251520899763e-10	8.37646292421296e-07	0.99999912913174	3.25887152764655e-08	15:77540420	rs7177055	chr15.2		15	77540420	15:78303692	1.27771e-15	15:77540420	2.61501060798859e-16	6345	3705	0.999606247728266	0.999999997884566	77292156	79290623	ENSG00000259562.2	AC090607.2	transcribed_processed_pseudogene	78291221	-1	750801	-12471	750801	14	3	14	77291899	79290767	1998868	165847
T2D_Xue_30054458_1	T2D (Xue, EUR)	OTH	Naive_CD4_UT	CD4_naive_UT	CD4	Sorted cell	ENSG00000157823	AP3S2	2909	4.83646504005719e-29	7.83627549807746e-07	5.92338020919832e-24	0.0941618074977328	0.905837408874718	15:89879754	rs4932264	chr15.3		15	89879754	15:89874767	8.22311e-39	15:89887164	6.39970657429697e-11	6049	3238	0.977633955634816	0.999989120666123	88894864	90886749	ENSG00000157823.16	AP3S2	protein_coding	89893994	-1	14240	19227	6830	1	2	0	88894864	90894158	1999294	165846
T2D_Xue_30054458_1	T2D (Xue, EUR)	OTH	Naive_CD4_UT	CD4_naive_UT	CD4	Sorted cell	ENSG00000103479	RBL2	3323	9.94904217252135e-60	8.6199579863802e-42	1.15418685198248e-18	1	4.9550442540581e-20	16:53765993	rs9928094	chr16.2		16	53765993	16:53450068	4.04416e-62	16:53765993	9.89480274559163e-48	5662	3761	0.969463105728899	0.999999999999946	52434324	54433710	ENSG00000103479.15	RBL2	protein_coding	53434471	1	331522	15597	331522	8	2	8	52434324	54433710	1999386	165849
T2D_Xue_30054458_1	T2D (Xue, EUR)	OTH	Naive_CD4_UT	CD4_naive_UT	CD4	Sorted cell	ENSG00000103018	CYB5B	1980	1.53578940174783e-08	0.00224560714445976	6.82364444584061e-06	0.997742564712886	4.98914031489275e-06	16:69434939	rs246147	chr16.3		16	69434939	16:69436240	2.75871e-14	16:69632780	3.39227818800433e-09	3740	2380	0.921609738158866	0.999984893211517	68424967	70415308	ENSG00000103018.16	CYB5B	protein_coding	69424619	1	10320	11621	208161	0	0	3	68424704	70424525	1999821	165848
T2D_Xue_30054458_1	T2D (Xue, EUR)	OTH	Naive_CD4_UT	CD4_naive_UT	CD4	Sorted cell	ENSG00000213380	COG8	2075	1.3283102523212e-05	0.00223150355751872	0.0059018012146135	0.99147622799819	0.0003771841271551	16:69632780	rs244415	chr16.3		16	69632780	16:69329831	1.46398e-11	16:69632780	3.39227818800433e-09	3834	2496	0.926269584495003	0.999984201697808	68340051	70335006	ENSG00000213380.14	COG8	protein_coding	69339564	-1	-293216	9733	-293216	9	2	9	68340051	70339579	1999528	165850
T2D_Xue_30054458_1	T2D (Xue, EUR)	OTH	Naive_CD4_UT	CD4_naive_UT	CD4	Sorted cell	ENSG00000179598	PLD6	2158	4.05923039782025e-07	0.0027777978263845	0.00014570210396063	0.997063328889626	1.27652569904082e-05	17:17750097	rs12945601	chr17.2		17	17750097	17:17211272	2.96314e-14	17:17750097	1.9731752900754e-09	4442	2624	0.978174145321171	0.984769027624266	16209615	18206014	ENSG00000179598.5	PLD6	protein_coding	17206333	-1	-543764	-4939	-543764	14	0	14	16206361	18206100	1999739	165857
T2D_Xue_30054458_1	T2D (Xue, EUR)	OTH	Naive_CD4_UT	CD4_naive_UT	CD4	Sorted cell	ENSG00000108771	DHX58	1526	4.81910641437274e-23	0.000157379859573434	3.05016802477677e-19	0.996100453817605	0.00374216632281913	17:42106109	rs35370188	chr17.4		17	42106109	17:42107183	1.07332e-40	17:42390483	2.53935038517054e-09	3200	2219	0.989967379731539	0.997588058030679	41129640	43043756	ENSG00000108771.12	DHX58	protein_coding	42112714	-1	6605	5531	-277769	0	0	14	41129078	43043756	1914678	165852
T2D_Xue_30054458_1	T2D (Xue, EUR)	OTH	Naive_CD4_UT	CD4_naive_UT	CD4	Sorted cell	ENSG00000230148	HOXB-AS1	2814	2.09333237617622e-15	4.48209979470698e-08	4.67042742007644e-08	0.999999905357879	3.11684405875029e-09	17:48519831	rs11651168	chr17.5		17	48519831	17:48515051	1.78306e-19	17:48911792	1.31087934042255e-13	4540	3332	0.949906738405087	0.999791578775663	47547547	49520934	ENSG00000230148.8	HOXB-AS1	lncRNA	48543339	1	-23508	-28288	368453	0	0	17	47545048	49542684	1997636	165860
T2D_Xue_30054458_1	T2D (Xue, EUR)	OTH	Naive_CD4_UT	CD4_naive_UT	CD4	Sorted cell	ENSG00000120093	HOXB3	2800	4.56361548357845e-09	4.01015775473979e-08	0.10181868455971	0.894698095752082	0.00348317502301654	17:48911792	rs9894220	chr17.5		17	48911792	17:48599098	1.51662e-08	17:48911792	1.31087934042255e-13	4575	3311	0.952593802339971	0.999791578887529	47605759	49604258	ENSG00000120093.11	HOXB3	protein_coding	48590241	-1	-321551	-8857	-321551	11	0	11	47605759	49604258	1998499	165853
T2D_Xue_30054458_1	T2D (Xue, EUR)	OTH	Naive_CD4_UT	CD4_naive_UT	CD4	Sorted cell	ENSG00000173917	HOXB2	2814	2.62005362897008e-15	4.48209973977758e-08	5.84559358565166e-08	0.99999989310158	3.62148798943876e-09	17:48911792	rs9894220	chr17.5		17	48911792	17:48515051	7.39155e-22	17:48911792	1.31087934042255e-13	4545	3332	0.950855813019972	0.999791578775663	47547547	49520934	ENSG00000173917.10	HOXB2	protein_coding	48545109	-1	-366683	30058	-366683	16	1	16	47545048	49544871	1999823	165855
T2D_Xue_30054458_1	T2D (Xue, EUR)	OTH	Naive_CD4_UT	CD4_naive_UT	CD4	Sorted cell	ENSG00000108465	CDK5RAP3	2997	1.33125961551801e-08	3.08416489762186e-08	0.295008190231542	0.683410232663401	0.0215815329508122	17:48920597	rs9894239	chr17.5		17	48920597	17:47990246	3.53396e-08	17:48911792	1.31087934042255e-13	4642	3596	0.903051173978947	0.999790159500912	46967985	48967647	ENSG00000108465.14	CDK5RAP3	protein_coding	47971113	1	949484	19133	940679	33	1	33	46967985	48967647	1999662	165851
T2D_Xue_30054458_1	T2D (Xue, EUR)	OTH	Naive_CD4_UT	CD4_naive_UT	CD4	Sorted cell	ENSG00000182742	HOXB4	2806	3.99657296043478e-10	4.44070793719793e-08	0.00891674162836922	0.990764343032226	0.000318870532668332	17:48920597	rs9894239	chr17.5		17	48920597	17:48583930	7.70471e-11	17:48911792	1.31087934042255e-13	4589	3319	0.977756967646871	0.999791578820591	47581795	49579826	ENSG00000182742.5	HOXB4	protein_coding	48578350	-1	-342247	-5580	-333442	13	1	13	47580157	49579826	1999669	165858
T2D_Xue_30054458_1	T2D (Xue, EUR)	OTH	Naive_CD4_UT	CD4_naive_UT	CD4	Sorted cell	ENSG00000074695	LMAN1	3933	4.53935227345271e-16	2.56940089932603e-06	1.76669221101476e-10	0.99999741863035	1.17920814864719e-08	18:59354971	rs1984357	chr18.1		18	59354971	18:59354971	1.61254e-23	18:60217517	3.9909932437557e-12	6527	4527	0.999999998340539	0.99998698576516	58361099	60359358	ENSG00000074695.5	LMAN1	protein_coding	59359265	-1	4294	4294	-858252	0	0	5	58360757	60359551	1998794	165861
T2D_Xue_30054458_1	T2D (Xue, EUR)	OTH	Fr_III_T_UT	T_Fr_III_UT	CD4	Sorted cell	ENSG00000127603	MACF1	2345	1.03030199454611e-14	3.32941715756887e-08	3.09023488011123e-07	0.99860549207813	0.00139416560420194	1:39139419	rs7522362	chr1.1		1	39139419	1:39139419	3.739e-19	1:39447679	7.94278964551674e-14	4974	3019	0.949431971269466	0.999592927863029	38082233	40080537	ENSG00000127603.24	MACF1	protein_coding	39204695	1	-65276	-65276	242984	0	0	2	38082233	40081055	1998822	97531
T2D_Xue_30054458_1	T2D (Xue, EUR)	OTH	Fr_III_T_UT	T_Fr_III_UT	CD4	Sorted cell	ENSG00000131236	CAP1	2539	3.85904878320434e-14	3.33405306356255e-08	1.15746326910367e-06	0.999998749601694	5.9594467345369e-08	1:39331383	rs16826069	chr1.1		1	39331383	1:40011963	1.04543e-21	1:39447679	7.94278964551674e-14	5201	3115	0.916513230083653	0.999592926358503	39040469	41040210	ENSG00000131236.16	CAP1	protein_coding	40040729	1	-709346	-28766	-593050	20	0	20	39040324	41040210	1999886	97532
T2D_Xue_30054458_1	T2D (Xue, EUR)	OTH	Fr_III_T_UT	T_Fr_III_UT	CD4	Sorted cell	ENSG00000043514	TRIT1	2487	1.16666401169329e-16	3.33405710776814e-08	3.4992321091334e-09	0.999999962992761	1.67435442125928e-10	1:39447679	rs2296173	chr1.1		1	39447679	1:39835182	1.22227e-15	1:39447679	7.94278964551674e-14	5236	3054	0.955173955326975	0.999592926348248	38884781	40882644	ENSG00000043514.15	TRIT1	protein_coding	39883504	-1	435825	48322	435825	16	1	16	38884781	40883015	1998234	97529
T2D_Xue_30054458_1	T2D (Xue, EUR)	OTH	Fr_III_T_UT	T_Fr_III_UT	CD4	Sorted cell	ENSG00000168653	NDUFS5	2244	3.51393986673106e-16	3.33405708252797e-08	1.0539530739435e-08	0.999999955633556	4.86342168196201e-10	1:39447679	rs2296173	chr1.1		1	39447679	1:38993483	3.79273e-25	1:39447679	7.94278964551674e-14	4891	2941	0.917991939403968	0.999592927854839	38027232	40026093	ENSG00000168653.10	NDUFS5	protein_coding	39026350	1	421329	-32867	421329	3	0	3	38027232	40026093	1998861	97540
T2D_Xue_30054458_1	T2D (Xue, EUR)	OTH	Fr_III_T_UT	T_Fr_III_UT	CD4	Sorted cell	ENSG00000174574	AKIRIN1	2202	2.59688529376581e-12	3.33378912951271e-08	7.78896435854621e-05	0.999919582179636	2.49483629214159e-06	1:39447679	rs2296173	chr1.1		1	39447679	1:38992438	1.14921e-11	1:39447679	7.94278964551674e-14	4828	2894	0.908936429310535	0.999592927857198	38025593	39990763	ENSG00000174574.15	AKIRIN1	protein_coding	38991276	1	456403	1162	456403	4	0	4	37992069	39990946	1998877	97541
T2D_Xue_30054458_1	T2D (Xue, EUR)	OTH	Fr_III_T_UT	T_Fr_III_UT	CD4	Sorted cell	ENSG00000174606	ANGEL2	2849	7.99621813867075e-14	2.6285097496284e-11	0.00303261962802495	0.996879865126036	8.75152195745359e-05	1:213985913	rs340874	chr1.4		1	213985913	1:213008574	9.13366e-09	1:213985913	9.87923898631775e-18	4779	3614	0.921852277353986	0.999999999947786	212016774	214014830	ENSG00000174606.13	ANGEL2	protein_coding	213015867	-1	-970046	7293	-970046	2	0	2	212016774	214015805	1999031	97542
T2D_Xue_30054458_1	T2D (Xue, EUR)	OTH	Fr_III_T_UT	T_Fr_III_UT	CD4	Sorted cell	ENSG00000225920	RIMKLBP2	3558	1.96728584812379e-07	1.24491595963779e-06	0.136038657320681	0.860858504731865	0.0031013963029094	1:219487193	rs2820426	chr1.5		1	219487193	1:218765958	3.38638e-07	1:219487193	9.53993482910137e-13	5600	4142	0.970417365816262	0.999653582608273	218201438	220200515	ENSG00000225920.2	RIMKLBP2	processed_pseudogene	219200567	-1	-286626	434609	-286626	2	2	2	218201342	220200515	1999173	97545
T2D_Xue_30054458_1	T2D (Xue, EUR)	OTH	Fr_III_T_UT	T_Fr_III_UT	CD4	Sorted cell	ENSG00000143353	LYPLAL1	3563	1.07165589261107e-14	1.44612054926058e-06	7.41054630489994e-09	0.999998541186484	5.28240689487786e-09	1:219575476	rs2820446	chr1.5		1	219575476	1:219134557	8.72928e-16	1:219487193	9.53993482910137e-13	5583	4170	0.991524531213925	0.999653582346648	218174033	220173634	ENSG00000143353.11	LYPLAL1	protein_coding	219173878	1	401598	-39321	313315	4	1	3	218174033	220173634	1999601	97535
T2D_Xue_30054458_1	T2D (Xue, EUR)	OTH	Fr_III_T_UT	T_Fr_III_UT	CD4	Sorted cell	ENSG00000154429	CCSAP	2657	1.54034585899199e-24	0.00331372085393333	4.63293340072025e-22	0.996675363454996	1.09156910707122e-05	1:229326054	rs237802	chr1.6		1	229326054	1:229326054	6.33901e-33	1:229537208	1.82857876883179e-09	5131	2869	0.994371603331373	0.999965957452554	228343373	230342474	ENSG00000154429.10	CCSAP	protein_coding	229343047	-1	16993	16993	-194161	0	0	4	228343373	230342474	1999101	97537
T2D_Xue_30054458_1	T2D (Xue, EUR)	OTH	Fr_III_T_UT	T_Fr_III_UT	CD4	Sorted cell	ENSG00000201492	RNA5SP78	2802	7.61039127315969e-13	0.00330956443349035	2.28902120423967e-10	0.995434238904619	0.00125619643222898	1:229535614	rs12117468	chr1.6		1	229535614	1:229508410	2.33101e-18	1:229537208	1.82857876883179e-09	5299	3077	0.944290235851042	0.999969819302978	228550551	230549053	ENSG00000201492.1	RNA5SP78	rRNA_pseudogene	229549905	1	-14291	-41495	-12697	0	0	0	228550551	230549905	1999354	97544
T2D_Xue_30054458_1	T2D (Xue, EUR)	OTH	Fr_III_T_UT	T_Fr_III_UT	CD4	Sorted cell	ENSG00000116574	RHOU	2687	0.000332200197383845	0.00296528403011897	0.0999222070706457	0.891915462448378	0.00486484625347383	1:229537208	rs348330	chr1.6		1	229537208	1:229026663	1.45118e-08	1:229537208	1.82857876883179e-09	5274	2848	0.941257008795304	0.999978575505425	227735217	229731720	ENSG00000116574.5	RHOU	protein_coding	228735479	1	801729	291184	801729	9	0	9	227735217	229733251	1998034	97530
T2D_Xue_30054458_1	T2D (Xue, EUR)	OTH	Fr_III_T_UT	T_Fr_III_UT	CD4	Sorted cell	ENSG00000143641	GALNT2	3524	8.68771167194431e-06	0.00330481390993318	0.0026130155366908	0.993993473588652	8.00092530509079e-05	1:229537208	rs348330	chr1.6		1	229537208	1:230281625	1.342e-09	1:229537208	1.82857876883179e-09	5810	3891	0.913383583207443	0.999964147666631	229058727	231056057	ENSG00000143641.9	GALNT2	protein_coding	230067238	1	-530030	214387	-530030	5	1	5	229058100	231056120	1998020	97536
T2D_Xue_30054458_1	T2D (Xue, EUR)	OTH	Fr_III_T_UT	T_Fr_III_UT	CD4	Sorted cell	ENSG00000035115	SH3YL1	2278	1.22739014605275e-27	5.20249366762255e-05	2.35911060397143e-23	0.999947572331987	4.02731336527907e-07	2:242132	rs17713568	chr2.1		2	242132	2:242132	1.53144e-33	2:622827	3.8395020545711e-10	3670	3059	0.964695342024663	0.999796153440444	11486	1205000	ENSG00000035115.21	SH3YL1	protein_coding	264032	-1	21900	21900	-358795	0	0	4	11320	1205000	1193680	97548
T2D_Xue_30054458_1	T2D (Xue, EUR)	OTH	Fr_III_T_UT	T_Fr_III_UT	CD4	Sorted cell	ENSG00000115705	TPO	2950	4.36919117252113e-07	5.15717642941946e-05	0.00839781106752255	0.991235312709498	0.000314867539567916	2:622827	rs2867125	chr2.1		2	622827	2:1564078	3.20186e-09	2:622827	3.8395020545711e-10	5082	4762	0.983665785470644	0.999795722401793	374483	2373007	ENSG00000115705.20	TPO	protein_coding	1413463	1	-790636	150615	-790636	7	1	7	374483	2373419	1998936	97550
T2D_Xue_30054458_1	T2D (Xue, EUR)	OTH	Fr_III_T_UT	T_Fr_III_UT	CD4	Sorted cell	ENSG00000138030	KHK	1832	7.51349438838844e-20	2.07712919081197e-14	3.61723502825693e-06	0.999996016944439	3.65820508866895e-07	2:27518370	rs780094	chr2.2		2	27518370	2:27086791	3.34862e-13	2:27518370	8.65349371912109e-21	3182	2164	0.904969216336002	0.99999999999806	26087080	28086710	ENSG00000138030.12	KHK	protein_coding	27086772	1	431598	19	431598	22	0	22	26087080	28086710	1999630	97551
T2D_Xue_30054458_1	T2D (Xue, EUR)	OTH	Fr_III_T_UT	T_Fr_III_UT	CD4	Sorted cell	ENSG00000138074	SLC5A6	1875	8.62912088927808e-18	2.07619936915532e-14	0.000415433308794355	0.999548299440049	3.62672511385036e-05	2:27518370	rs780094	chr2.2		2	27518370	2:27187741	3.30251e-10	2:27518370	8.65349371912109e-21	3219	2318	0.918942102284073	0.99999999999806	26215407	28212397	ENSG00000138074.14	SLC5A6	protein_coding	27212268	-1	-306102	24527	-306102	17	1	17	26215407	28212397	1996990	97552
T2D_Xue_30054458_1	T2D (Xue, EUR)	OTH	Fr_III_T_UT	T_Fr_III_UT	CD4	Sorted cell	ENSG00000237651	C2orf74	2499	2.27088546884772e-43	4.62216803696802e-09	4.91303094168643e-35	0.999999995368356	9.47015646941082e-12	2:61153883	rs112695134	chr2.4		2	61153883	2:61153883	7.14243e-46	2:60358671	1.56340525374584e-15	4087	2987	0.902643188286655	0.999964452490498	60148448	62142813	ENSG00000237651.6	C2orf74	protein_coding	61162188	1	-8305	-8305	-803517	0	0	15	60147089	62144421	1997332	97559
T2D_Xue_30054458_1	T2D (Xue, EUR)	OTH	Fr_III_T_UT	T_Fr_III_UT	CD4	Sorted cell	ENSG00000173209	AHSA2P	2487	1.30154707203247e-22	4.62216803718008e-09	2.81588002757908e-14	0.999999995365876	1.19279896480877e-11	2:61186588	rs1809028	chr2.4		2	61186588	2:61186588	3.00343e-26	2:60358671	1.56340525374584e-15	4075	2977	0.959171080050917	0.999964452490625	60180904	62175172	ENSG00000173209.22	AHSA2	transcribed_unitary_pseudogene	61177539	1	9049	9049	-818868	0	0	17	60177574	62176609	1999035	97555
T2D_Xue_30054458_1	T2D (Xue, EUR)	OTH	Fr_III_T_UT	T_Fr_III_UT	CD4	Sorted cell	ENSG00000011523	CEP68	3039	2.6731207074966e-14	2.76853440803418e-06	1.703445108784e-09	0.174774299293299	0.82522293046882	2:65049318	rs1009358	chr2.5		2	65049318	2:65073618	2.98801e-17	2:65049318	9.59170562811796e-12	5185	4006	0.901119708509926	0.999866440866302	64056852	66054677	ENSG00000011523.13	CEP68	protein_coding	65056416	1	-7098	17202	-7098	1	0	1	64056438	66054996	1998558	97547
T2D_Xue_30054458_1	T2D (Xue, EUR)	OTH	Fr_III_T_UT	T_Fr_III_UT	CD4	Sorted cell	ENSG00000011523	CEP68	3039	2.6731207074966e-14	2.76853440803418e-06	1.703445108784e-09	0.174774299293299	0.82522293046882	2:65049318	rs1009358	chr2.6		2	65049318	2:65073618	2.98801e-17	2:65049318	9.59170562811796e-12	5185	4006	0.901119708509926	0.999866440866302	64056852	66054677	ENSG00000011523.13	CEP68	protein_coding	65056416	1	-7098	17202	-7098	1	0	1	64056438	66054996	1998558	97547
T2D_Xue_30054458_1	T2D (Xue, EUR)	OTH	Fr_III_T_UT	T_Fr_III_UT	CD4	Sorted cell	ENSG00000144118	RALB	1998	1.32617527639959e-11	3.59757681065068e-05	3.68616700849576e-07	0.999963517816298	1.37785634385001e-07	2:120300836	rs2028147	chr2.7		2	120300836	2:120260577	2.1282e-16	2:120552183	2.92127906548138e-11	4225	2882	0.964399705707008	0.999999272626484	119275176	121239754	ENSG00000144118.13	RALB	protein_coding	120252852	1	47984	7725	299331	1	1	3	119240216	121239754	1999538	97553
T2D_Xue_30054458_1	T2D (Xue, EUR)	OTH	Fr_III_T_UT	T_Fr_III_UT	CD4	Sorted cell	ENSG00000196151	WDSUB1	3921	3.88288510727693e-20	2.28689944223735e-05	1.69784295083047e-15	0.999977076210288	5.47952868859538e-08	2:159266569	rs6761921	chr2.8		2	159266569	2:159266569	1.0122e-24	2:160280145	1.18844599543449e-11	5641	4873	0.990361108769699	0.999996838212638	158287705	160286545	ENSG00000196151.10	WDSUB1	protein_coding	159286703	-1	20134	20134	-993442	0	0	15	158287122	160286545	1999423	97556
T2D_Xue_30054458_1	T2D (Xue, EUR)	OTH	Fr_III_T_UT	T_Fr_III_UT	CD4	Sorted cell	ENSG00000226266	AC009961.3	3461	1.04025497947228e-08	1.9256856870407e-05	0.000539885126545887	0.999417482000988	2.33656130446718e-05	2:160280145	rs7572970	chr2.8		2	160280145	2:159604708	2.7006e-08	2:160280145	1.18844599543449e-11	5119	4319	0.974371079791801	0.999983359768459	158712815	160711708	ENSG00000226266.6	AC009961.1	lncRNA	159712442	-1	-567703	107734	-567703	9	3	9	158712791	160711708	1998917	97557
T2D_Xue_30054458_1	T2D (Xue, EUR)	OTH	Fr_III_T_UT	T_Fr_III_UT	CD4	Sorted cell	ENSG00000169047	IRS1	3625	8.16586830516e-59	3.84021682114495e-28	2.12640813930016e-31	1	1.83469200137349e-30	2:226782243	rs16822633	chr2.11		2	226782243	2:226782243	5.56056e-43	2:226257202	3.54935164364979e-34	5781	4213	0.999999999997988	0.999999999999998	225800216	227799675	ENSG00000169047.5	IRS1	protein_coding	226799820	-1	17577	17577	542618	1	1	1	225800216	227799675	1999459	97554
T2D_Xue_30054458_1	T2D (Xue, EUR)	OTH	Fr_III_T_UT	T_Fr_III_UT	CD4	Sorted cell	ENSG00000144559	TAMM41	2936	1.47685294588412e-38	1.34950663928724e-18	1.09436508342347e-20	1	8.08765342430866e-21	3:11790196	rs2291825	chr3.1		3	11790196	3:11790196	1.69087e-31	3:12353341	1.10209342631909e-24	4980	3786	0.981630666560062	0.999999999993556	10847304	12845392	ENSG00000144559.10	TAMM41	protein_coding	11846885	-1	56689	56689	-506456	0	0	5	10847304	12845985	1998681	97561
T2D_Xue_30054458_1	T2D (Xue, EUR)	OTH	Fr_III_T_UT	T_Fr_III_UT	CD4	Sorted cell	ENSG00000144559	TAMM41	2936	1.47685294588412e-38	1.34950663928724e-18	1.09436508342347e-20	1	8.08765342430866e-21	3:11790196	rs2291825	chr3.2		3	11790196	3:11790196	1.69087e-31	3:12353341	1.10209342631909e-24	4980	3786	0.981630666560062	0.999999999993556	10847304	12845392	ENSG00000144559.10	TAMM41	protein_coding	11846885	-1	56689	56689	-506456	0	0	5	10847304	12845985	1998681	97561
T2D_Xue_30054458_1	T2D (Xue, EUR)	OTH	Fr_III_T_UT	T_Fr_III_UT	CD4	Sorted cell	ENSG00000144712	CAND2	2923	1.06182101186837e-26	1.3495066281869e-18	7.86821628702156e-09	0.999999991773805	3.57980232520628e-10	3:12353341	rs1899951	chr3.1		3	12353341	3:12801476	2.18761e-18	3:12353341	1.10209342631909e-24	5313	3779	0.999997365455117	0.999999999993556	11797357	13796385	ENSG00000144712.11	CAND2	protein_coding	12796680	1	-443339	4796	-443339	7	0	7	11797035	13796385	1999350	97562
T2D_Xue_30054458_1	T2D (Xue, EUR)	OTH	Fr_III_T_UT	T_Fr_III_UT	CD4	Sorted cell	ENSG00000144712	CAND2	2923	1.06182101186837e-26	1.3495066281869e-18	7.86821628702156e-09	0.999999991773805	3.57980232520628e-10	3:12353341	rs1899951	chr3.2		3	12353341	3:12801476	2.18761e-18	3:12353341	1.10209342631909e-24	5313	3779	0.999997365455117	0.999999999993556	11797357	13796385	ENSG00000144712.11	CAND2	protein_coding	12796680	1	-443339	4796	-443339	7	0	7	11797035	13796385	1999350	97562
T2D_Xue_30054458_1	T2D (Xue, EUR)	OTH	Fr_III_T_UT	T_Fr_III_UT	CD4	Sorted cell	ENSG00000239653	PSMD6-AS2	3979	7.06432679614454e-10	2.14223896822262e-08	0.0318823629262303	0.966821880707163	0.00129573423778308	3:64719689	rs6795735	chr3.5		3	64719689	3:63819085	4.87637e-10	3:64719689	2.10844558530393e-14	6511	4643	0.929241411888073	0.999831271178534	63004316	65003850	ENSG00000239653.1	PSMD6-AS2	lncRNA	64004022	1	715667	-184937	715667	7	5	7	63004316	65003850	1999534	97567
T2D_Xue_30054458_1	T2D (Xue, EUR)	OTH	Fr_III_T_UT	T_Fr_III_UT	CD4	Sorted cell	ENSG00000152601	MBNL1	2899	2.89139894718526e-08	0.000391919176852211	7.373778575005e-05	0.999490221590322	4.40925330868301e-05	3:152335461	rs4472028	chr3.8		3	152335461	3:152200632	4.3218e-15	3:152335461	1.76762541953254e-10	4911	3871	0.999607131306054	0.976565497742021	151247817	153242262	ENSG00000152601.17	MBNL1	protein_coding	152268929	1	66532	-68297	66532	0	2	0	151246853	153243011	1996158	97563
T2D_Xue_30054458_1	T2D (Xue, EUR)	OTH	Fr_III_T_UT	T_Fr_III_UT	CD4	Sorted cell	ENSG00000163918	RFC4	2769	3.17383536383171e-57	2.7986906216216e-49	1.13404293499331e-08	0.999999988294292	3.65268506668151e-10	3:185812502	rs6769511	chr3.10		3	185812502	3:186777197	4.48019e-17	3:185812502	4.52861371809285e-56	5712	3198	0.973235502387443	1	185807411	187803404	ENSG00000163918.10	RFC4	protein_coding	186806482	-1	993980	29285	993980	23	7	23	185807411	187805997	1998586	97565
T2D_Xue_30054458_1	T2D (Xue, EUR)	OTH	Fr_III_T_UT	T_Fr_III_UT	CD4	Sorted cell	ENSG00000132405	TBC1D14	2667	5.06410369080788e-33	7.61558411498947e-28	6.64961242157378e-06	0.999993005387159	3.45000419046118e-07	4:6301295	rs1801214	chr4.1		4	6301295	4:6927535	1.68384e-13	4:6301295	3.00675450330376e-34	7476	3481	0.980503635217618	0.999909031405541	5910077	7909071	ENSG00000132405.18	TBC1D14	protein_coding	6909826	1	-608531	17709	-608531	10	0	10	5909321	7909071	1999750	97569
T2D_Xue_30054458_1	T2D (Xue, EUR)	OTH	Fr_III_T_UT	T_Fr_III_UT	CD4	Sorted cell	ENSG00000251022	THAP9-AS1	2949	7.07961126369418e-39	0.000257201514599991	2.75184441418402e-35	0.99974211003153	6.88453876547496e-07	4:82900171	rs2305876	chr4.2		4	82900171	4:82900171	3.16489e-47	4:82663343	3.86810353722636e-10	4875	3896	0.999999999999986	0.999910329790279	81901271	83900596	ENSG00000251022.6	THAP9-AS1	lncRNA	82900960	-1	789	789	237617	1	1	3	81901263	83900596	1999333	97573
T2D_Xue_30054458_1	T2D (Xue, EUR)	OTH	Fr_III_T_UT	T_Fr_III_UT	CD4	Sorted cell	ENSG00000164039	BDH2	2818	3.16739976025445e-23	0.000318904285213809	9.26167769821224e-20	0.932361708320911	0.0673193873938727	4:103099624	rs2069274	chr4.3		4	103099624	4:103099624	3.31926e-30	4:103067742	5.64631607408654e-10	4326	3267	0.999999999999337	0.997635314632834	102100191	104098951	ENSG00000164039.14	BDH2	protein_coding	103099834	-1	210	210	32092	0	0	1	102100191	104099778	1999587	97570
T2D_Xue_30054458_1	T2D (Xue, EUR)	OTH	Fr_III_T_UT	T_Fr_III_UT	CD4	Sorted cell	ENSG00000245954	LINC02273	2690	2.15845257123108e-25	0.000153081479766915	1.40978578529392e-21	0.999846356603018	5.61917213966142e-07	4:152099409	rs7668917	chr4.4		4	152099409	4:152099409	9.82807e-44	4:152332969	2.81494439197096e-10	4490	3396	0.999999999998223	0.999997012873724	151103174	153100684	ENSG00000245954.6	LINC02273	lncRNA	152090459	1	8950	8950	242510	0	0	5	151100804	153100684	1999880	97572
T2D_Xue_30054458_1	T2D (Xue, EUR)	OTH	Fr_III_T_UT	T_Fr_III_UT	CD4	Sorted cell	ENSG00000109670	FBXW7	2545	4.73091820363656e-12	6.79093194605418e-06	3.08997918037084e-08	0.0424395770798242	0.957553601083707	4:152332969	rs7685296	chr4.4		4	152332969	4:152519315	1.56569e-13	4:152332969	2.81494439197096e-10	4510	3364	0.998728182822395	0.99999687495546	151536652	153535849	ENSG00000109670.13	FBXW7	protein_coding	152536092	-1	203123	16777	203123	2	0	2	151536652	153535849	1999197	97568
T2D_Xue_30054458_1	T2D (Xue, EUR)	OTH	Fr_III_T_UT	T_Fr_III_UT	CD4	Sorted cell	ENSG00000164144	ARFIP1	2492	1.54752776804893e-13	0.00015308169757922	1.01076102605054e-09	0.999846443875345	4.73416158210029e-07	4:152833477	rs62319899	chr4.4		4	152833477	4:152782154	9.4047e-18	4:152332969	2.81494439197096e-10	4539	3430	0.967137837933506	0.999996727715063	151779958	153779706	ENSG00000164144.15	ARFIP1	protein_coding	152779954	1	53523	2200	-446985	1	0	9	151779958	153779706	1999748	97571
T2D_Xue_30054458_1	T2D (Xue, EUR)	OTH	Fr_III_T_UT	T_Fr_III_UT	CD4	Sorted cell	ENSG00000038382	TRIO	3320	2.22220156445689e-07	0.00567372491820234	3.89414706627954e-05	0.99425354146539	3.35699255881137e-05	5:14210857	rs352112	chr5.1		5	14210857	5:14208811	2.53703e-11	5:14847222	4.1849452671785e-09	5496	4167	0.999856800570622	0.99986932519662	13149444	15140544	ENSG00000038382.18	TRIO	protein_coding	14143342	1	67515	65469	703880	0	0	6	13144213	15143096	1998883	97574
T2D_Xue_30054458_1	T2D (Xue, EUR)	OTH	Fr_III_T_UT	T_Fr_III_UT	CD4	Sorted cell	ENSG00000062194	GPBP1	3513	2.20247531036938e-14	1.56864144615433e-11	0.00140189415394895	0.99845325147399	0.000144854356354075	5:56510924	rs459193	chr5.3		5	56510924	5:57231461	6.40672e-13	5:56510924	1.06895668403645e-17	5895	4278	0.997325774690949	0.999999980996211	56175913	58173946	ENSG00000062194.15	GPBP1	protein_coding	57174059	1	-663135	57402	-663135	11	0	11	56173949	58173946	1999997	97576
T2D_Xue_30054458_1	T2D (Xue, EUR)	OTH	Fr_III_T_UT	T_Fr_III_UT	CD4	Sorted cell	ENSG00000062194	GPBP1	3513	2.20247531036938e-14	1.56864144615433e-11	0.00140189415394895	0.99845325147399	0.000144854356354075	5:56510924	rs459193	chr5.4		5	56510924	5:57231461	6.40672e-13	5:56510924	1.06895668403645e-17	5895	4278	0.997325774690949	0.999999980996211	56175913	58173946	ENSG00000062194.15	GPBP1	protein_coding	57174059	1	-663135	57402	-663135	11	0	11	56173949	58173946	1999997	97576
T2D_Xue_30054458_1	T2D (Xue, EUR)	OTH	Fr_III_T_UT	T_Fr_III_UT	CD4	Sorted cell	ENSG00000067113	PLPP1	3677	1.41776084087961e-13	2.22634512787016e-11	0.00630783216369664	0.990528253190494	0.00316391462340588	5:56510924	rs459193	chr5.3		5	56510924	5:55452975	1.47466e-09	5:56510924	1.06895668403645e-17	5659	4409	0.91380705001202	0.999999999999774	54535674	56535038	ENSG00000067113.16	PLPP1	protein_coding	55534964	-1	-975960	81989	-975960	15	0	15	54535526	56535038	1999512	97577
T2D_Xue_30054458_1	T2D (Xue, EUR)	OTH	Fr_III_T_UT	T_Fr_III_UT	CD4	Sorted cell	ENSG00000248727	LINC01948	3282	6.09729817467205e-17	1.57073542725289e-11	3.88098183244538e-06	0.999785957530337	0.000210161472124913	5:56510924	rs459193	chr5.3		5	56510924	5:56482794	2.26809e-12	5:56510924	1.06895668403645e-17	5521	4007	0.999792364460641	0.999999980996338	55482938	57479751	ENSG00000248727.5	LINC01948	lncRNA	56481835	-1	-29089	-959	-29089	1	0	1	55481995	57480588	1998593	97583
T2D_Xue_30054458_1	T2D (Xue, EUR)	OTH	Fr_III_T_UT	T_Fr_III_UT	CD4	Sorted cell	ENSG00000248727	LINC01948	3282	6.09729817467205e-17	1.57073542725289e-11	3.88098183244538e-06	0.999785957530337	0.000210161472124913	5:56510924	rs459193	chr5.4		5	56510924	5:56482794	2.26809e-12	5:56510924	1.06895668403645e-17	5521	4007	0.999792364460641	0.999999980996338	55482938	57479751	ENSG00000248727.5	LINC01948	lncRNA	56481835	-1	-29089	-959	-29089	1	0	1	55481995	57480588	1998593	97583
T2D_Xue_30054458_1	T2D (Xue, EUR)	OTH	Fr_III_T_UT	T_Fr_III_UT	CD4	Sorted cell	ENSG00000164220	F2RL2	3546	8.97466341999587e-13	1.82072274435606e-06	4.92916475859437e-07	0.999997656303833	3.00560504700311e-08	5:77131486	rs6878122	chr5.5		5	77131486	5:76617018	1.70283e-14	5:77131486	9.38480051375796e-13	6098	4083	0.999820031466716	0.999999760086431	75623584	77615166	ENSG00000164220.6	F2RL2	protein_coding	76623403	-1	-508083	6385	-508083	11	0	11	75623584	77622166	1998582	97579
T2D_Xue_30054458_1	T2D (Xue, EUR)	OTH	Fr_III_T_UT	T_Fr_III_UT	CD4	Sorted cell	ENSG00000124782	RREB1	3846	3.94525569768026e-07	2.91244603085178e-05	0.0131533361812974	0.970967005234447	0.0158501395983784	6:7254724	rs2714343	chr6.1		6	7254724	6:7253498	2.05605e-09	6:7281421	3.24205374173323e-11	6270	5044	0.995321985455099	0.991399089396355	6107856	8107448	ENSG00000124782.19	RREB1	protein_coding	7107961	1	146763	145537	173460	1	1	2	6107856	8107448	1999592	97587
T2D_Xue_30054458_1	T2D (Xue, EUR)	OTH	Fr_III_T_UT	T_Fr_III_UT	CD4	Sorted cell	ENSG00000044090	CUL7	1945	8.02523000688799e-25	6.38302228735314e-05	1.25719330747613e-20	0.999933066645712	3.10313141373257e-06	6:43053781	rs3737186	chr6.3		6	43053781	6:43053781	7.07925e-33	6:43843237	1.33150403312383e-10	4807	2463	0.915845237900181	0.995388960685991	42054549	44040158	ENSG00000044090.8	CUL7	protein_coding	43053851	-1	70	70	-789386	0	0	34	42054154	44053549	1999395	97584
T2D_Xue_30054458_1	T2D (Xue, EUR)	OTH	Fr_III_T_UT	T_Fr_III_UT	CD4	Sorted cell	ENSG00000044090	CUL7	1945	8.02523000688799e-25	6.38302228735314e-05	1.25719330747613e-20	0.999933066645712	3.10313141373257e-06	6:43053781	rs3737186	chr6.4		6	43053781	6:43053781	7.07925e-33	6:43843237	1.33150403312383e-10	4807	2463	0.915845237900181	0.995388960685991	42054549	44040158	ENSG00000044090.8	CUL7	protein_coding	43053851	-1	70	70	-789386	0	0	34	42054154	44053549	1999395	97584
T2D_Xue_30054458_1	T2D (Xue, EUR)	OTH	Fr_III_T_UT	T_Fr_III_UT	CD4	Sorted cell	ENSG00000120437	ACAT2	3734	3.52856940451387e-06	0.000165477460159827	0.0208607009701163	0.978291945193978	0.000678347806340944	6:160345738	rs622217	chr6.8		6	160345738	6:159803980	1.0901e-08	6:160345738	3.00149752557309e-10	5763	4592	0.931797612622973	0.999987758624167	158760853	160760260	ENSG00000120437.8	ACAT2	protein_coding	159762045	1	583693	41935	583693	12	5	12	158760853	160760260	1999407	97586
T2D_Xue_30054458_1	T2D (Xue, EUR)	OTH	Fr_III_T_UT	T_Fr_III_UT	CD4	Sorted cell	ENSG00000106608	URGCP	2305	2.68992582386753e-05	0.00150175980515118	0.0175574016425038	0.980211500461769	0.000702438832337399	7:44192179	rs2971669	chr7.4		7	44192179	7:43933624	6.26873e-08	7:44209229	4.29685241954636e-09	4374	3142	0.925931029511591	0.999985688456756	42928661	44925311	ENSG00000106608.16	URGCP	protein_coding	43906596	-1	-285583	-27028	-302633	16	2	17	42927603	44926111	1998508	97589
T2D_Xue_30054458_1	T2D (Xue, EUR)	OTH	Fr_III_T_UT	T_Fr_III_UT	CD4	Sorted cell	ENSG00000136280	CCM2	2440	2.13776995809636e-05	0.00150658056191731	0.0139544767669414	0.983431211656289	0.00108635331527168	7:44192179	rs2971669	chr7.4		7	44192179	7:45015001	3.00423e-15	7:44209229	4.29685241954636e-09	4928	3115	0.941407087103578	0.999967059083137	44036078	45999081	ENSG00000136280.15	CCM2	protein_coding	45000201	1	-808022	14800	-790972	19	0	18	44005024	45999081	1994057	97593
T2D_Xue_30054458_1	T2D (Xue, EUR)	OTH	Fr_III_T_UT	T_Fr_III_UT	CD4	Sorted cell	ENSG00000106603	COA1	2225	3.36338387369493e-06	0.00152630363776333	0.0021952563630124	0.996207225251285	6.785136406482e-05	7:44209229	rs2908282	chr7.4		7	44209229	7:43624878	1.52309e-08	7:44209229	4.29685241954636e-09	4403	3093	0.932533922577775	0.999983533646704	42731414	44729591	ENSG00000106603.18	COA1	protein_coding	43729523	-1	-479706	104645	-479706	21	0	21	42731414	44729591	1998177	97588
T2D_Xue_30054458_1	T2D (Xue, EUR)	OTH	Fr_III_T_UT	T_Fr_III_UT	CD4	Sorted cell	ENSG00000122515	ZMIZ2	2465	2.29302684805157e-15	0.0015283524052786	1.4967903255637e-12	0.99764173725373	0.000829910339491181	7:44768418	rs1050327	chr7.4		7	44768418	7:44768418	1.57511e-24	7:44209229	4.29685241954636e-09	4839	3145	0.999999992626272	0.999968334729002	43749312	45747946	ENSG00000122515.14	ZMIZ2	protein_coding	44748847	1	19571	19571	-539618	0	0	8	43749312	45747946	1998634	97590
T2D_Xue_30054458_1	T2D (Xue, EUR)	OTH	Fr_III_T_UT	T_Fr_III_UT	CD4	Sorted cell	ENSG00000128534	LSM8	2842	1.34741478311449e-08	0.000146653640181139	9.18547868188152e-05	0.99975440623636	7.07186249183577e-06	7:117870567	rs13239186	chr7.5		7	117870567	7:118443599	8.73042e-11	7:117870567	2.28017173127541e-10	4520	3345	0.941284339491203	0.939212286478623	117184582	119184000	ENSG00000128534.7	LSM8	protein_coding	118184164	1	-313597	259435	-313597	2	1	2	117184582	119184000	1999418	97591
T2D_Xue_30054458_1	T2D (Xue, EUR)	OTH	Fr_III_T_UT	T_Fr_III_UT	CD4	Sorted cell	ENSG00000158525	CPA5	2372	1.33395800610725e-27	9.50251432538381e-08	1.40379465170959e-20	0.999999904545999	4.28858450080053e-10	7:130369512	rs17164872	chr7.6		7	130369512	7:130369512	7.45518e-31	7:130744427	7.75810948469971e-14	4465	3285	0.999041707942843	0.999999992625968	129345116	131342892	ENSG00000158525.15	CPA5	protein_coding	130344816	1	24696	24696	399611	0	0	10	129345116	131344593	1999477	97594
T2D_Xue_30054458_1	T2D (Xue, EUR)	OTH	Fr_III_T_UT	T_Fr_III_UT	CD4	Sorted cell	ENSG00000128585	MKLN1	2506	1.62110746670157e-09	9.33489806235205e-08	0.0170597725024094	0.982359604952123	0.000580527575381328	7:130744427	rs13234269	chr7.6		7	130744427	7:131462108	4.58755e-09	7:130744427	7.75810948469971e-14	4646	3269	0.992597369522831	0.999999992355434	130110594	132109927	ENSG00000128585.17	MKLN1	protein_coding	131327876	1	-583449	134232	-583449	3	1	3	130110594	132109927	1999333	97592
T2D_Xue_30054458_1	T2D (Xue, EUR)	OTH	Fr_III_T_UT	T_Fr_III_UT	CD4	Sorted cell	ENSG00000136573	BLK	2887	1.39179240492972e-36	0.000499555306438954	2.78406178684373e-33	0.999281375835072	0.000219068858487746	8:11496598	rs2618480	chr8.2		8	11496598	8:11494976	2.79432e-44	8:10775649	5.12626245000191e-10	5398	4285	0.99972786734833	0.989554983363032	10494383	12037695	ENSG00000136573.12	BLK	protein_coding	11494387	1	2211	589	-718738	0	0	17	10494064	12481279	1987215	97598
T2D_Xue_30054458_1	T2D (Xue, EUR)	OTH	Fr_III_T_UT	T_Fr_III_UT	CD4	Sorted cell	ENSG00000253457	SMIM18	2920	4.13589411366052e-14	0.000497671489196055	8.30634406525542e-11	0.999501074436126	1.25399157240971e-06	8:30646518	rs55700086	chr8.3		8	30646518	8:30646518	1.583e-17	8:31006206	2.89401045533271e-09	5133	3595	0.955248912987276	0.999985567300829	29638908	31638152	ENSG00000253457.2	SMIM18	protein_coding	30638580	1	7938	7938	367626	0	0	5	29638908	31638598	1999690	97605
T2D_Xue_30054458_1	T2D (Xue, EUR)	OTH	Fr_III_T_UT	T_Fr_III_UT	CD4	Sorted cell	ENSG00000197265	GTF2E2	2938	3.62915616487634e-05	0.000460036112319608	0.0728863472768694	0.923910513913195	0.00270681113596735	8:31006206	rs10087241	chr8.3		8	31006206	8:30664796	3.15096e-07	8:31006206	2.89401045533271e-09	5143	3620	0.930369876211197	0.999985560757205	29658315	31658178	ENSG00000197265.8	GTF2E2	protein_coding	30658236	-1	-347970	-6560	-347970	4	0	4	29658315	31658178	1999863	97603
T2D_Xue_30054458_1	T2D (Xue, EUR)	OTH	Fr_III_T_UT	T_Fr_III_UT	CD4	Sorted cell	ENSG00000029534	ANK1	2305	3.61121788853307e-21	7.79577129340132e-16	4.63225575265849e-06	0.999995223897942	1.4384630397127e-07	8:41661730	rs516946	chr8.5		8	41661730	8:41766587	7.87121e-15	8:41661730	3.19386303881989e-22	4574	3351	0.999996796533589	0.999937850345141	40897108	42894545	ENSG00000029534.19	ANK1	protein_coding	41797622	-1	135892	31035	135892	0	0	0	40897108	42896467	1999359	97595
T2D_Xue_30054458_1	T2D (Xue, EUR)	OTH	Fr_III_T_UT	T_Fr_III_UT	CD4	Sorted cell	ENSG00000070718	AP3M2	1895	1.86762965649025e-29	7.79580852473541e-16	2.39568436110812e-14	0.999999999999972	1.160182719391e-15	8:41661730	rs516946	chr8.5		8	41661730	8:42153084	1.9058e-26	8:41661730	3.19386303881989e-22	4013	3122	0.999999999982491	0.999937850345141	41154421	43151086	ENSG00000070718.11	AP3M2	protein_coding	42153063	1	-491333	21	-491333	7	0	7	41153169	43152487	1999318	97596
T2D_Xue_30054458_1	T2D (Xue, EUR)	OTH	Fr_III_T_UT	T_Fr_III_UT	CD4	Sorted cell	ENSG00000176209	SMIM19	1675	9.28906179445744e-27	7.79580852463969e-16	1.19154565751375e-11	0.999999999987693	3.8725912005013e-13	8:41661730	rs516946	chr8.5		8	41661730	8:42534600	5.07662e-19	8:41661730	3.19386303881989e-22	3728	2870	0.918745733097176	0.999937850345141	41541320	43541006	ENSG00000176209.11	SMIM19	protein_coding	42541585	1	-879855	-6985	-879855	17	1	17	41541320	43541006	1999686	97602
T2D_Xue_30054458_1	T2D (Xue, EUR)	OTH	Fr_III_T_UT	T_Fr_III_UT	CD4	Sorted cell	ENSG00000164944	VIRMA	3370	2.35615806846109e-66	0.00350285366826099	6.70274628839305e-64	0.996484027102467	1.31192292646856e-05	8:94485202	rs12543207	chr8.6		8	94485202	8:94485160	5.08547e-76	8:94925274	4.59780182348459e-09	5021	4514	0.925927890856445	0.963844389612279	93554356	95551942	ENSG00000164944.11	VIRMA	protein_coding	94553469	-1	68267	68309	-371805	1	1	6	93554356	95551942	1997586	97601
T2D_Xue_30054458_1	T2D (Xue, EUR)	OTH	Fr_III_T_UT	T_Fr_III_UT	CD4	Sorted cell	ENSG00000197275	RAD54B	3243	6.89500096216308e-06	0.00349521290154031	0.00196146425467853	0.99430471600763	0.000231711835189842	8:94925274	rs7845219	chr8.6		8	94925274	8:94450467	5.13599e-08	8:94925274	4.59780182348459e-09	4868	4381	0.924858399594654	0.963849169029883	93478758	95474977	ENSG00000197275.13	RAD54B	protein_coding	94475115	-1	-450159	24648	-450159	8	0	8	93475949	95474977	1999028	97604
T2D_Xue_30054458_1	T2D (Xue, EUR)	OTH	Fr_III_T_UT	T_Fr_III_UT	CD4	Sorted cell	ENSG00000265817	FSBP	3168	3.27791000595752e-05	0.00346297923540209	0.00932478818999012	0.985122011757301	0.00205744171724773	8:94925274	rs7845219	chr8.6		8	94925274	8:94401324	1.00892e-07	8:94925274	4.59780182348459e-09	4811	4200	0.915751644516396	0.963903119353937	93437290	95435926	ENSG00000265817.2	FSBP	protein_coding	94436944	-1	-488330	35620	-488330	9	0	9	93437290	95435926	1998636	97606
T2D_Xue_30054458_1	T2D (Xue, EUR)	OTH	Fr_III_T_UT	T_Fr_III_UT	CD4	Sorted cell	ENSG00000122692	SMU1	2842	1.56993583718918e-26	0.00015115848124062	1.03844522809599e-22	0.99984852701271	3.14506049720577e-07	9:32958986	rs10125928	chr9.4		9	32958986	9:32958094	8.99891e-34	9:34025642	1.34666484865385e-09	5386	3803	0.98562207813959	0.99076933308482	32076784	34071543	ENSG00000122692.8	SMU1	protein_coding	33076674	-1	117688	118580	-948968	2	2	21	32076784	34074927	1998143	97608
T2D_Xue_30054458_1	T2D (Xue, EUR)	OTH	Fr_III_T_UT	T_Fr_III_UT	CD4	Sorted cell	ENSG00000086062	B4GALT1	2588	1.00989030201606e-19	0.000151132990029188	6.68111659043827e-16	0.999848324054741	5.42955226169323e-07	9:33138777	rs10971424	chr9.4		9	33138777	9:33119243	5.15593e-23	9:34025642	1.34666484865385e-09	5011	3529	0.915968751768572	0.990770518413452	32167594	34165457	ENSG00000086062.12	B4GALT1	protein_coding	33167336	-1	28559	48093	-858306	1	1	19	32167446	34165457	1998011	97607
T2D_Xue_30054458_1	T2D (Xue, EUR)	OTH	Fr_III_T_UT	T_Fr_III_UT	CD4	Sorted cell	ENSG00000164978	NUDT2	2030	6.19366320393566e-37	0.000151109790430302	4.09815862270249e-33	0.999847535388994	1.35482057086416e-06	9:34309433	rs10814094	chr9.4		9	34309433	9:34309433	6.38881e-43	9:34025642	1.34666484865385e-09	4293	2640	0.999999997887025	0.990776359472533	33330399	35329334	ENSG00000164978.17	NUDT2	protein_coding	34329569	1	-20136	-20136	-303927	1	1	8	33330399	35329334	1998935	97613
T2D_Xue_30054458_1	T2D (Xue, EUR)	OTH	Fr_III_T_UT	T_Fr_III_UT	CD4	Sorted cell	ENSG00000213930	GALT	1976	1.81962708712502e-28	0.000151111124278106	1.20398227285483e-24	0.999848353293886	5.35581834128191e-07	9:34642656	rs4879813	chr9.4		9	34642656	9:34642656	6.04727e-40	9:34025642	1.34666484865385e-09	3875	2642	0.999997545349774	0.990829734900672	33639695	35635686	ENSG00000213930.11	GALT	protein_coding	34646675	1	-4019	-4019	-621033	1	1	19	33639173	35637378	1998205	97616
T2D_Xue_30054458_1	T2D (Xue, EUR)	OTH	Fr_III_T_UT	T_Fr_III_UT	CD4	Sorted cell	ENSG00000135069	PSAT1	3035	1.02389798316939e-20	1.90296261969285e-06	5.38053673418888e-15	0.999998090358102	6.67926997536837e-09	9:78352000	rs1161855	chr9.5		9	78352000	9:78352000	7.28947e-32	9:79290675	3.9435672174945e-12	4795	3493	0.999998114027041	0.965615985726153	77297457	79296152	ENSG00000135069.13	PSAT1	protein_coding	78297125	1	54875	54875	993550	0	0	1	77297457	79296152	1998695	97609
T2D_Xue_30054458_1	T2D (Xue, EUR)	OTH	Fr_III_T_UT	T_Fr_III_UT	CD4	Sorted cell	ENSG00000065665	SEC61A2	3507	2.98977030717827e-17	4.77546753416551e-11	6.26068034667984e-07	0.99999908515749	2.88726717602058e-07	10:12265895	rs11257655	chr10.1		10	12265895	10:12165888	6.70427e-13	10:12265895	2.42743612185537e-17	7176	4212	0.957653339161322	0.999999998558352	11131173	13129390	ENSG00000065665.20	SEC61A2	protein_coding	12129677	1	136218	36211	136218	3	0	3	11129657	13129390	1999733	97618
T2D_Xue_30054458_1	T2D (Xue, EUR)	OTH	Fr_III_T_UT	T_Fr_III_UT	CD4	Sorted cell	ENSG00000165730	STOX1	3611	2.92297334035508e-17	0.00240278529901946	1.2135617508663e-14	0.997589766089161	7.44861180512489e-06	10:68826702	rs884181	chr10.3		10	68826702	10:68826702	7.39862e-30	10:69709758	5.43308747417625e-09	5775	4328	0.999998268905098	0.999818520100119	67827950	69826540	ENSG00000165730.14	STOX1	protein_coding	68827531	1	-829	-829	882227	0	0	18	67827642	69827156	1999514	97627
T2D_Xue_30054458_1	T2D (Xue, EUR)	OTH	Fr_III_T_UT	T_Fr_III_UT	CD4	Sorted cell	ENSG00000165730	STOX1	3611	2.92297334035508e-17	0.00240278529901946	1.2135617508663e-14	0.997589766089161	7.44861180512489e-06	10:68826702	rs884181	chr10.4		10	68826702	10:68826702	7.39862e-30	10:69709758	5.43308747417625e-09	5775	4328	0.999998268905098	0.999818520100119	67827950	69826540	ENSG00000165730.14	STOX1	protein_coding	68827531	1	-829	-829	882227	0	0	18	67827642	69827156	1999514	97627
T2D_Xue_30054458_1	T2D (Xue, EUR)	OTH	Fr_III_T_UT	T_Fr_III_UT	CD4	Sorted cell	ENSG00000042286	AIFM2	4153	3.10077265689277e-16	0.00240244022544643	1.28756669412445e-13	0.997590703566875	6.8562075524192e-06	10:70133377	rs10999152	chr10.3		10	70133377	10:70133377	1.38749e-21	10:69709758	5.43308747417625e-09	6870	5082	0.968032023033598	0.999929202437741	69133035	71132130	ENSG00000042286.14	AIFM2	protein_coding	70132825	-1	-552	-552	423067	0	0	4	69133035	71132130	1999095	97617
T2D_Xue_30054458_1	T2D (Xue, EUR)	OTH	Fr_III_T_UT	T_Fr_III_UT	CD4	Sorted cell	ENSG00000042286	AIFM2	4153	3.10077265689277e-16	0.00240244022544643	1.28756669412445e-13	0.997590703566875	6.8562075524192e-06	10:70133377	rs10999152	chr10.4		10	70133377	10:70133377	1.38749e-21	10:69709758	5.43308747417625e-09	6870	5082	0.968032023033598	0.999929202437741	69133035	71132130	ENSG00000042286.14	AIFM2	protein_coding	70132825	-1	-552	-552	423067	0	0	4	69133035	71132130	1999095	97617
T2D_Xue_30054458_1	T2D (Xue, EUR)	OTH	Fr_III_T_UT	T_Fr_III_UT	CD4	Sorted cell	ENSG00000156521	TYSND1	4151	9.33831643559842e-15	0.0024024412322919	3.87764372098513e-12	0.997589991981614	7.56678220980058e-06	10:70143423	rs4746021	chr10.3		10	70143423	10:70143423	1.78191e-21	10:69709758	5.43308747417625e-09	6871	5093	0.999998834547461	0.999928952362468	69147160	71146633	ENSG00000156521.13	TYSND1	protein_coding	70146700	-1	3277	3277	436942	0	0	5	69147160	71146633	1999473	97626
T2D_Xue_30054458_1	T2D (Xue, EUR)	OTH	Fr_III_T_UT	T_Fr_III_UT	CD4	Sorted cell	ENSG00000156521	TYSND1	4151	9.33831643559842e-15	0.0024024412322919	3.87764372098513e-12	0.997589991981614	7.56678220980058e-06	10:70143423	rs4746021	chr10.4		10	70143423	10:70143423	1.78191e-21	10:69709758	5.43308747417625e-09	6871	5093	0.999998834547461	0.999928952362468	69147160	71146633	ENSG00000156521.13	TYSND1	protein_coding	70146700	-1	3277	3277	436942	0	0	5	69147160	71146633	1999473	97626
T2D_Xue_30054458_1	T2D (Xue, EUR)	OTH	Fr_III_T_UT	T_Fr_III_UT	CD4	Sorted cell	ENSG00000079332	SAR1A	4152	1.12371381377794e-14	0.0024024311037196	4.66610698986361e-12	0.997584985204931	1.25836866693157e-05	10:70146960	rs10999159	chr10.3		10	70146960	10:70146960	6.36465e-20	10:69709758	5.43308747417625e-09	6867	5101	0.999996779821806	0.999928826276257	69170604	71169810	ENSG00000079332.14	SAR1A	protein_coding	70170514	-1	23554	23554	460756	1	1	7	69170604	71169810	1999206	97620
T2D_Xue_30054458_1	T2D (Xue, EUR)	OTH	Fr_III_T_UT	T_Fr_III_UT	CD4	Sorted cell	ENSG00000079332	SAR1A	4152	1.12371381377794e-14	0.0024024311037196	4.66610698986361e-12	0.997584985204931	1.25836866693157e-05	10:70146960	rs10999159	chr10.4		10	70146960	10:70146960	6.36465e-20	10:69709758	5.43308747417625e-09	6867	5101	0.999996779821806	0.999928826276257	69170604	71169810	ENSG00000079332.14	SAR1A	protein_coding	70170514	-1	23554	23554	460756	1	1	7	69170604	71169810	1999206	97620
T2D_Xue_30054458_1	T2D (Xue, EUR)	OTH	Fr_III_T_UT	T_Fr_III_UT	CD4	Sorted cell	ENSG00000180817	PPA1	4051	2.22180039671505e-06	0.00239983794348085	0.000922575007597201	0.996502541025061	0.000172824223464842	10:70224806	rs10823496	chr10.3		10	70224806	10:70207063	5.81125e-11	10:69709758	5.43308747417625e-09	6785	5002	0.999047534174725	0.999928812206389	69233935	71231583	ENSG00000180817.11	PPA1	protein_coding	70233429	-1	8623	26366	523671	0	0	8	69233935	71233424	1999489	97630
T2D_Xue_30054458_1	T2D (Xue, EUR)	OTH	Fr_III_T_UT	T_Fr_III_UT	CD4	Sorted cell	ENSG00000180817	PPA1	4051	2.22180039671505e-06	0.00239983794348085	0.000922575007597201	0.996502541025061	0.000172824223464842	10:70224806	rs10823496	chr10.4		10	70224806	10:70207063	5.81125e-11	10:69709758	5.43308747417625e-09	6785	5002	0.999047534174725	0.999928812206389	69233935	71231583	ENSG00000180817.11	PPA1	protein_coding	70233429	-1	8623	26366	523671	0	0	8	69233935	71233424	1999489	97630
T2D_Xue_30054458_1	T2D (Xue, EUR)	OTH	Fr_III_T_UT	T_Fr_III_UT	CD4	Sorted cell	ENSG00000133678	TMEM254	2801	4.51329338712129e-11	5.14868844787414e-05	8.76544780696864e-07	0.999947399199461	2.37326145803978e-07	10:80078900	rs3824727	chr10.5		10	80078900	10:80078900	3.06035e-14	10:79205218	2.33231304121741e-11	5922	3681	0.962577365415302	0.999999182472788	79078894	81076034	ENSG00000133678.13	TMEM254	protein_coding	80078665	1	235	235	-873447	0	0	19	79078894	81078150	1999256	97625
T2D_Xue_30054458_1	T2D (Xue, EUR)	OTH	Fr_III_T_UT	T_Fr_III_UT	CD4	Sorted cell	ENSG00000095485	CWF19L1	2828	3.4192056175562e-08	0.000340857339831502	9.71183573342526e-05	0.968100698809043	0.0314612913017364	10:100263249	rs7922807	chr10.7		10	100263249	10:100246645	5.337e-12	10:100216744	1.13091669972213e-09	4639	3250	0.923222860880238	0.999485671589377	99268044	101267649	ENSG00000095485.17	CWF19L1	protein_coding	100267638	-1	4389	20993	50894	0	1	4	99268044	101267649	1999605	97621
T2D_Xue_30054458_1	T2D (Xue, EUR)	OTH	Fr_III_T_UT	T_Fr_III_UT	CD4	Sorted cell	ENSG00000095539	SEMA4G	2352	7.05701162073093e-06	0.000344404022832235	0.0200447557326766	0.978243438171705	0.00136034506116524	10:100263249	rs7922807	chr10.7		10	100263249	10:100981915	4.37221e-07	10:100216744	1.13091669972213e-09	4068	2737	0.925243010550586	0.999482577386777	99970196	101968551	ENSG00000095539.15	SEMA4G	protein_coding	100969504	1	-706255	12411	-752760	15	0	19	99970196	101968551	1998355	97622
T2D_Xue_30054458_1	T2D (Xue, EUR)	OTH	Fr_III_T_UT	T_Fr_III_UT	CD4	Sorted cell	ENSG00000196072	BLOC1S2	2816	0.000129127814313078	0.000216221489741379	0.366771852534582	0.61411330661207	0.0187694915492941	10:100263249	rs7922807	chr10.7		10	100263249	10:100212933	1.43644e-08	10:100216744	1.13091669972213e-09	4632	3238	0.901965713071454	0.999485670202527	99287298	101286058	ENSG00000196072.11	BLOC1S2	protein_coding	100286680	-1	23431	73747	69936	1	5	5	99287298	101286058	1998760	97632
T2D_Xue_30054458_1	T2D (Xue, EUR)	OTH	Fr_III_T_UT	T_Fr_III_UT	CD4	Sorted cell	ENSG00000230224	PHB1P9	2818	9.04520894836601e-09	0.000158393196930019	2.56918107735305e-05	0.44879447878166	0.551021427165427	10:100263249	rs7922807	chr10.7		10	100263249	10:100148745	1.50804e-11	10:100216744	1.13091669972213e-09	4633	3237	0.962336812416211	0.999485695117562	99248937	101247991	ENSG00000230224.1	PHBP9	processed_pseudogene	100248271	1	14978	-99526	-31527	0	5	3	99248412	101247991	1999579	97634
T2D_Xue_30054458_1	T2D (Xue, EUR)	OTH	Fr_III_T_UT	T_Fr_III_UT	CD4	Sorted cell	ENSG00000075826	SEC31B	2770	6.1797599000717e-25	0.000351935018114104	1.75529271027166e-21	0.999632611419072	1.54535628138862e-05	10:100519538	rs3750632	chr10.7		10	100519538	10:100513045	1.54524e-36	10:100216744	1.13091669972213e-09	4533	3175	0.990443876004686	0.999485239062666	99520522	101518677	ENSG00000075826.16	SEC31B	protein_coding	100519861	-1	323	6816	303117	0	0	12	99520522	101518677	1998155	97619
T2D_Xue_30054458_1	T2D (Xue, EUR)	OTH	Fr_III_T_UT	T_Fr_III_UT	CD4	Sorted cell	ENSG00000165806	CASP7	3126	0	0	1.44323633566368e-14	1	5.98520903852208e-16	10:112998590	rs7903146	chr10.9		10	112998590	10:113678445	7.68849e-24	10:112998590	3.46149884907647e-305	4995	3528	0.9189090420906	1	112679325	114677415	ENSG00000165806.19	CASP7	protein_coding	113679912	1	-681322	-1467	-681322	1	0	1	112679325	114678586	1999261	97628
T2D_Xue_30054458_1	T2D (Xue, EUR)	OTH	Fr_III_T_UT	T_Fr_III_UT	CD4	Sorted cell	ENSG00000197142	ACSL5	3053	0	0	8.89174410382417e-08	0.999999907083865	3.9986372219942e-09	10:112998590	rs7903146	chr10.9		10	112998590	10:112395057	4.72302e-18	10:112998590	3.46149884907647e-305	4979	3393	0.917622969990001	1	111374583	113373449	ENSG00000197142.10	ACSL5	protein_coding	112374116	1	624474	20941	624474	10	0	10	111374583	113373449	1998866	97633
T2D_Xue_30054458_1	T2D (Xue, EUR)	OTH	Fr_III_T_UT	T_Fr_III_UT	CD4	Sorted cell	ENSG00000232934	RP11-324O2.3	2994	0	0	0.160709915219665	0.826923512705749	0.0123665720745322	10:112998590	rs7903146	chr10.9		10	112998590	10:112395057	3.22231e-07	10:112998590	3.46149884907647e-305	4919	3300	0.937872453977541	1	111425737	113425422	ENSG00000232934.7	AL157786.1	lncRNA	112425589	-1	-573001	30532	-573001	9	0	9	111425737	113425422	1999685	97635
T2D_Xue_30054458_1	T2D (Xue, EUR)	OTH	Fr_III_T_UT	T_Fr_III_UT	CD4	Sorted cell	ENSG00000107679	PLEKHA1	3434	3.92954415342742e-20	8.1618608086347e-06	1.91822949447638e-16	0.0379184444181517	0.962073393721039	10:122407996	rs2421016	chr10.11		10	122407996	10:122383113	9.52897e-26	10:122407996	1.11331593176883e-10	6596	3976	0.964178746954106	0.999993486929843	121378743	123374494	ENSG00000107679.14	PLEKHA1	protein_coding	122374708	1	33288	8405	33288	0	0	0	121374780	123374494	1999714	97623
T2D_Xue_30054458_1	T2D (Xue, EUR)	OTH	Fr_III_T_UT	T_Fr_III_UT	CD4	Sorted cell	ENSG00000070081	NUCB2	3024	8.74554700031377e-23	4.73590006089631e-14	1.84664939531681e-09	0.999999998104222	4.90845401811983e-11	11:17387083	rs5215	chr11.2		11	17387083	11:17272167	3.79142e-18	11:17387083	1.57700843382827e-20	4785	3564	0.948045890124444	1	16209846	18207634	ENSG00000070081.15	NUCB2	protein_coding	17276739	1	110344	-4572	110344	3	0	3	16209846	18207634	1997788	97638
T2D_Xue_30054458_1	T2D (Xue, EUR)	OTH	Fr_III_T_UT	T_Fr_III_UT	CD4	Sorted cell	ENSG00000110768	GTF2H1	3431	1.65003083113055e-15	4.56659629160471e-14	0.0348409131693134	0.964249161848934	0.000909924981708211	11:17387083	rs5215	chr11.2		11	17387083	11:18303599	1.51147e-07	11:17387083	1.57700843382827e-20	5431	4027	0.9902897021311	1	17323352	19322254	ENSG00000110768.11	GTF2H1	protein_coding	18322567	1	-935484	-18968	-935484	11	1	11	17323352	19322254	1998902	97639
T2D_Xue_30054458_1	T2D (Xue, EUR)	OTH	Fr_III_T_UT	T_Fr_III_UT	CD4	Sorted cell	ENSG00000166689	PLEKHA7	2676	2.22150912031423e-25	4.73590006985097e-14	4.69078546324418e-12	0.999999999995126	1.36065091871614e-13	11:17387083	rs5215	chr11.2		11	17387083	11:16930379	2.22009e-26	11:17387083	1.57700843382827e-20	4452	3193	0.947368415578856	0.999999999999997	16019610	18013889	ENSG00000166689.15	PLEKHA7	protein_coding	17014414	-1	-372669	84035	-372669	11	1	11	16014526	18013889	1999363	97641
T2D_Xue_30054458_1	T2D (Xue, EUR)	OTH	Fr_III_T_UT	T_Fr_III_UT	CD4	Sorted cell	ENSG00000021300	PLEKHB1	2404	2.33085581091186e-24	2.4443869213125e-18	9.53553413554125e-07	0.999999005413149	4.10334374432885e-08	11:72722053	rs1552224	chr11.4		11	72722053	11:73647618	1.06916e-18	11:72722053	1.34499132829607e-24	3852	2894	0.900267928188115	0.999999999700496	72647773	74645660	ENSG00000021300.13	PLEKHB1	protein_coding	73646581	1	-924528	1037	-924528	19	0	19	72646957	74646164	1999207	97637
T2D_Xue_30054458_1	T2D (Xue, EUR)	OTH	Fr_III_T_UT	T_Fr_III_UT	CD4	Sorted cell	ENSG00000180773	SLC36A4	3174	1.83743965653136e-25	2.52084062792313e-23	0.00723387954269697	0.992437782535627	0.000328337921675372	11:92975544	rs10830963	chr11.5		11	92975544	11:93147878	2.00905e-08	11:92975544	6.42784190646176e-30	5288	3833	0.98991342895798	1	92198642	94197823	ENSG00000180773.14	SLC36A4	protein_coding	93197991	-1	222447	50113	222447	1	1	1	92198642	94197823	1999181	97643
T2D_Xue_30054458_1	T2D (Xue, EUR)	OTH	Fr_III_T_UT	T_Fr_III_UT	CD4	Sorted cell	ENSG00000273415	LINC02725	3345	0.000178913863651599	0.000315907496992923	0.356435027026	0.629328425196351	0.0137417264170035	11:128529043	rs67232546	chr11.6		11	128529043	11:128164899	2.31488e-07	11:128529043	5.35494734371043e-10	5306	3877	0.904110659995766	0.98515160634289	127180556	129179999	ENSG00000273415.1	AP000904.1	lncRNA	128095759	1	433284	69140	433284	2	0	2	127180556	129179999	1999443	97644
T2D_Xue_30054458_1	T2D (Xue, EUR)	OTH	Fr_III_T_UT	T_Fr_III_UT	CD4	Sorted cell	ENSG00000273415	LINC02725	3345	0.000178913863651599	0.000315907496992923	0.356435027026	0.629328425196351	0.0137417264170035	11:128529043	rs67232546	chr11.7		11	128529043	11:128164899	2.31488e-07	11:128529043	5.35494734371043e-10	5306	3877	0.904110659995766	0.98515160634289	127180556	129179999	ENSG00000273415.1	AP000904.1	lncRNA	128095759	1	433284	69140	433284	2	0	2	127180556	129179999	1999443	97644
T2D_Xue_30054458_1	T2D (Xue, EUR)	OTH	Fr_III_T_UT	T_Fr_III_UT	CD4	Sorted cell	ENSG00000273415	LINC02725	3345	0.000178913863651599	0.000315907496992923	0.356435027026	0.629328425196351	0.0137417264170035	11:128529043	rs67232546	chr11.8		11	128529043	11:128164899	2.31488e-07	11:128529043	5.35494734371043e-10	5306	3877	0.904110659995766	0.98515160634289	127180556	129179999	ENSG00000273415.1	AP000904.1	lncRNA	128095759	1	433284	69140	433284	2	0	2	127180556	129179999	1999443	97644
T2D_Xue_30054458_1	T2D (Xue, EUR)	OTH	Fr_III_T_UT	T_Fr_III_UT	CD4	Sorted cell	ENSG00000256862	PARP11-AS1	3067	9.41066096137946e-14	0.000364212622101026	2.58289289040216e-10	0.999634556769634	1.23034988235172e-06	12:3905192	rs2336757	chr12.1		12	3905192	12:3905192	2.62611e-22	12:4297115	1.58189556596775e-10	6322	3769	0.999874885028388	0.99996158839227	2872736	4869891	ENSG00000256862.1	AC005842.1	lncRNA	3871542	1	33650	33650	425573	1	1	7	2872079	4871168	1999089	97651
T2D_Xue_30054458_1	T2D (Xue, EUR)	OTH	Fr_III_T_UT	T_Fr_III_UT	CD4	Sorted cell	ENSG00000078237	TIGAR	3022	1.95331013086692e-05	0.000344078639735995	0.0536028508691082	0.944218986732273	0.00181455065757397	12:4297115	rs12299509	chr12.1		12	4297115	12:4353432	1.67684e-08	12:4297115	1.58189556596775e-10	5848	3695	0.926959501104514	0.99999254964204	3314905	5307311	ENSG00000078237.6	TIGAR	protein_coding	4321213	1	-24098	32219	-24098	0	0	0	3308053	5307737	1999684	97646
T2D_Xue_30054458_1	T2D (Xue, EUR)	OTH	Fr_III_T_UT	T_Fr_III_UT	CD4	Sorted cell	ENSG00000064115	TM7SF3	3704	4.69532516109262e-12	2.61518336157228e-10	0.0176251221000075	0.981675577545461	0.000699300088316292	12:27812217	rs10842994	chr12.2		12	27812217	12:26945269	4.04253e-09	12:27812217	1.07040270809495e-16	5438	4765	0.995832276996367	0.999996559209485	26014500	27995708	ENSG00000064115.10	TM7SF3	protein_coding	27014384	-1	-797833	69115	-797833	22	1	22	26014500	27995708	1981208	97645
T2D_Xue_30054458_1	T2D (Xue, EUR)	OTH	Fr_III_T_UT	T_Fr_III_UT	CD4	Sorted cell	ENSG00000064115	TM7SF3	3704	4.69532516109262e-12	2.61518336157228e-10	0.0176251221000075	0.981675577545461	0.000699300088316292	12:27812217	rs10842994	chr12.3		12	27812217	12:26945269	4.04253e-09	12:27812217	1.07040270809495e-16	5438	4765	0.995832276996367	0.999996559209485	26014500	27995708	ENSG00000064115.10	TM7SF3	protein_coding	27014384	-1	-797833	69115	-797833	22	1	22	26014500	27995708	1981208	97645
T2D_Xue_30054458_1	T2D (Xue, EUR)	OTH	Fr_III_T_UT	T_Fr_III_UT	CD4	Sorted cell	ENSG00000123104	ITPR2	3862	1.61200733610914e-11	2.49708628420217e-10	0.0605108808225258	0.937341877350246	0.00214724156140042	12:27812217	rs10842994	chr12.2		12	27812217	12:26828518	5.47197e-08	12:27812217	1.07040270809495e-16	5658	4969	0.956538579050331	0.999996559209606	25835989	27832584	ENSG00000123104.11	ITPR2	protein_coding	26833194	-1	-979023	4676	-979023	26	0	26	25833463	27832584	1999121	97647
T2D_Xue_30054458_1	T2D (Xue, EUR)	OTH	Fr_III_T_UT	T_Fr_III_UT	CD4	Sorted cell	ENSG00000123104	ITPR2	3862	1.61200733610914e-11	2.49708628420217e-10	0.0605108808225258	0.937341877350246	0.00214724156140042	12:27812217	rs10842994	chr12.3		12	27812217	12:26828518	5.47197e-08	12:27812217	1.07040270809495e-16	5658	4969	0.956538579050331	0.999996559209606	25835989	27832584	ENSG00000123104.11	ITPR2	protein_coding	26833194	-1	-979023	4676	-979023	26	0	26	25833463	27832584	1999121	97647
T2D_Xue_30054458_1	T2D (Xue, EUR)	OTH	Fr_III_T_UT	T_Fr_III_UT	CD4	Sorted cell	ENSG00000127311	HELB	2948	2.25040340208582e-12	1.29615895182006e-10	0.0170549330522009	0.982307235238173	0.000637831577758763	12:65818538	rs2261181	chr12.4		12	65818538	12:66288624	1.2022e-09	12:65818538	6.97480411099901e-17	4917	3479	0.94496670750341	0.999999842722891	65303190	67302272	ENSG00000127311.9	HELB	protein_coding	66302493	1	-483955	-13869	-483955	11	0	11	65302853	67302272	1999419	97648
T2D_Xue_30054458_1	T2D (Xue, EUR)	OTH	Fr_III_T_UT	T_Fr_III_UT	CD4	Sorted cell	ENSG00000127311	HELB	2948	2.25040340208582e-12	1.29615895182006e-10	0.0170549330522009	0.982307235238173	0.000637831577758763	12:65818538	rs2261181	chr12.5		12	65818538	12:66288624	1.2022e-09	12:65818538	6.97480411099901e-17	4917	3479	0.94496670750341	0.999999842722891	65303190	67302272	ENSG00000127311.9	HELB	protein_coding	66302493	1	-483955	-13869	-483955	11	0	11	65302853	67302272	1999419	97648
T2D_Xue_30054458_1	T2D (Xue, EUR)	OTH	Fr_III_T_UT	T_Fr_III_UT	CD4	Sorted cell	ENSG00000257815	PRANCR	3556	5.95423867204973e-05	0.000522065691522391	0.101861677594028	0.89311095270447	0.00444576162325906	12:71039513	rs7955901	chr12.6		12	71039513	12:70242757	2.45085e-07	12:71039513	6.97445641985615e-10	5291	5086	0.919538435572784	0.981756400729903	69244067	71242850	ENSG00000257815.5	LINC01481	lncRNA	70243366	-1	-796147	609	-796147	7	0	7	69244007	71242850	1998843	97652
T2D_Xue_30054458_1	T2D (Xue, EUR)	OTH	Fr_III_T_UT	T_Fr_III_UT	CD4	Sorted cell	ENSG00000258053	AC025575.2	3017	2.11563621797646e-33	0.000580898536076772	3.62882381442968e-30	0.996374301116472	0.00304480034744583	12:71129173	rs1796330	chr12.6		12	71129173	12:71079714	3.96557e-42	12:71039513	6.97445641985615e-10	4919	4320	0.986336050471093	0.981890469468077	70118398	72113800	ENSG00000258053.1	AC025575.2	lncRNA	71118569	-1	-10604	38855	79056	0	0	0	70118398	72117885	1999487	97653
T2D_Xue_30054458_1	T2D (Xue, EUR)	OTH	Fr_III_T_UT	T_Fr_III_UT	CD4	Sorted cell	ENSG00000130779	CLIP1	2136	7.67822648517403e-05	0.00285640879320328	0.0260403094271771	0.968731732181653	0.00229476733311459	12:123007025	rs940904	chr12.9		12	123007025	12:122506732	1.17726e-08	12:123007025	1.83193840039112e-09	4414	2581	0.94594847787072	0.910768906735196	121423621	123407305	ENSG00000130779.19	CLIP1	protein_coding	122422669	-1	-584356	-84063	-584356	18	2	18	121423621	123421081	1997460	97649
T2D_Xue_30054458_1	T2D (Xue, EUR)	OTH	Fr_III_T_UT	T_Fr_III_UT	CD4	Sorted cell	ENSG00000227354	RBM26-AS1	2703	4.88193364431148e-47	8.52508920396596e-17	5.72654845891852e-31	1	3.91475618113419e-18	13:79300406	rs61966633	chr13.2		13	79300406	13:79300406	7.01664e-43	13:80143021	2.52183213404134e-23	4389	3512	0.999999999998603	0.99999999999967	78406406	80406258	ENSG00000227354.6	RBM26-AS1	lncRNA	79406301	1	-105895	-105895	736720	1	1	5	78406406	80406258	1999852	97659
T2D_Xue_30054458_1	T2D (Xue, EUR)	OTH	Fr_III_T_UT	T_Fr_III_UT	CD4	Sorted cell	ENSG00000139746	RBM26	2703	4.21047210124667e-20	8.52075613927961e-17	0.000493891852684414	0.999491699117831	1.44090294814907e-05	13:80143021	rs1359790	chr13.2		13	80143021	13:79383505	6.99239e-10	13:80143021	2.52183213404134e-23	4389	3512	0.925836725974708	0.99999999999967	78406512	80406339	ENSG00000139746.15	RBM26	protein_coding	79406255	-1	-736766	22750	-736766	6	0	6	78406512	80406339	1999827	97657
T2D_Xue_30054458_1	T2D (Xue, EUR)	OTH	Fr_III_T_UT	T_Fr_III_UT	CD4	Sorted cell	ENSG00000140416	TPM1	2964	1.86128222070323e-24	0.000132442177112773	1.40516053260931e-20	0.999861901414244	5.65640864626976e-06	15:63042499	rs8042834	chr15.1		15	63042499	15:63042499	1.59148e-30	15:63539670	3.07654028166045e-10	4831	4428	0.999999960441701	0.999895421102893	62043148	64041407	ENSG00000140416.19	TPM1	protein_coding	63042747	1	-248	-248	496923	0	0	10	62042922	64041456	1998534	97663
T2D_Xue_30054458_1	T2D (Xue, EUR)	OTH	Fr_III_T_UT	T_Fr_III_UT	CD4	Sorted cell	ENSG00000185088	RPS27L	2800	4.36095175973426e-11	0.000133961844136339	3.25492940709472e-07	0.999865096874023	6.15745289823158e-07	15:63174027	rs12903970	chr15.1		15	63174027	15:63169164	5.37841e-17	15:63539670	3.07654028166045e-10	4629	4287	0.948424138110835	0.999894373543118	62159744	64157839	ENSG00000185088.13	RPS27L	protein_coding	63157477	-1	-16550	-11687	-382193	0	0	7	62158710	64157839	1999129	97667
T2D_Xue_30054458_1	T2D (Xue, EUR)	OTH	Fr_III_T_UT	T_Fr_III_UT	CD4	Sorted cell	ENSG00000140403	DNAJA4	3282	1.38962845310003e-16	6.33251929084349e-10	2.19443174969966e-07	0.999999773769834	6.15374196114432e-09	15:77540420	rs7177055	chr15.2		15	77540420	15:78298695	6.33173e-15	15:77540420	2.61501060798859e-16	6281	3689	0.969506664391259	0.999999997884433	77265286	79263981	ENSG00000140403.12	DNAJA4	protein_coding	78264562	1	-724142	34133	-724142	11	4	11	77265286	79263981	1998695	97662
T2D_Xue_30054458_1	T2D (Xue, EUR)	OTH	Fr_III_T_UT	T_Fr_III_UT	CD4	Sorted cell	ENSG00000140511	HAPLN3	2538	7.41286168694678e-18	9.94253684237384e-06	7.45563000742623e-13	0.999990005949212	5.15132022201825e-08	15:88880518	rs875024	chr15.3		15	88880518	15:88880518	1.33093e-26	15:89887164	6.39970657429697e-11	5745	2847	0.991761502695337	0.999986760960391	87895630	89895063	ENSG00000140511.11	HAPLN3	protein_coding	88895544	-1	15026	15026	-991620	0	0	22	87895630	89895063	1999433	97664
T2D_Xue_30054458_1	T2D (Xue, EUR)	OTH	Fr_III_T_UT	T_Fr_III_UT	CD4	Sorted cell	ENSG00000140545	MFGE8	2549	2.39703101617754e-10	8.16472262993469e-06	2.93572411434281e-05	0.999960904737447	1.57305907636362e-06	15:89828835	rs4932143	chr15.3		15	89828835	15:88899201	2.12772e-14	15:89887164	6.39970657429697e-11	5743	2850	0.999273030330155	0.999989130410004	87914408	89906291	ENSG00000140545.14	MFGE8	protein_coding	88913379	-1	-915456	14178	-973785	19	0	21	87913701	89912947	1999246	97665
T2D_Xue_30054458_1	T2D (Xue, EUR)	OTH	Fr_III_T_UT	T_Fr_III_UT	CD4	Sorted cell	ENSG00000213380	COG8	2075	4.45463678839173e-09	0.00224559451627111	1.97923495376553e-06	0.997737691866827	1.47299273115661e-05	16:69333482	rs9924894	chr16.3		16	69333482	16:69333482	1.32421e-14	16:69632780	3.39227818800433e-09	3834	2496	0.933131935299573	0.999984201697808	68340051	70335006	ENSG00000213380.14	COG8	protein_coding	69339564	-1	6082	6082	-293216	1	1	9	68340051	70339579	1999528	97669
T2D_Xue_30054458_1	T2D (Xue, EUR)	OTH	Fr_III_T_UT	T_Fr_III_UT	CD4	Sorted cell	ENSG00000103018	CYB5B	1980	1.35889199835398e-05	0.00223142282419183	0.00603767406293634	0.991439804139156	0.000277510053731804	16:69632780	rs244415	chr16.3		16	69632780	16:69475603	3.01101e-11	16:69632780	3.39227818800433e-09	3740	2380	0.998330704028709	0.999984893211517	68424967	70415308	ENSG00000103018.16	CYB5B	protein_coding	69424619	1	208161	50984	208161	3	1	3	68424704	70424525	1999821	97668
T2D_Xue_30054458_1	T2D (Xue, EUR)	OTH	Fr_III_T_UT	T_Fr_III_UT	CD4	Sorted cell	ENSG00000179598	PLD6	2158	4.88006375222997e-26	0.00277820520878402	1.75165114191036e-23	0.997209555869156	1.22389220580036e-05	17:17192330	rs1047805	chr17.2		17	17192330	17:17119527	3.42486e-35	17:17750097	1.9731752900754e-09	4442	2624	0.999999999999855	0.984769027624266	16209615	18206014	ENSG00000179598.5	PLD6	protein_coding	17206333	-1	14003	86806	-543764	0	2	14	16206361	18206100	1999739	97682
T2D_Xue_30054458_1	T2D (Xue, EUR)	OTH	Fr_III_T_UT	T_Fr_III_UT	CD4	Sorted cell	ENSG00000108591	DRG2	1706	1.0040702110072e-07	0.00277803294359548	3.60402339385528e-05	0.997150887082343	3.49393331004997e-05	17:18113786	rs2975000	chr17.2		17	18113786	17:18094608	8.39796e-12	17:17750097	1.9731752900754e-09	3701	2002	0.925138355195602	0.984778220729403	17088805	19013924	ENSG00000108591.9	DRG2	protein_coding	18087948	1	25838	6660	-337851	1	0	10	17088805	19063535	1974730	97672
T2D_Xue_30054458_1	T2D (Xue, EUR)	OTH	Fr_III_T_UT	T_Fr_III_UT	CD4	Sorted cell	ENSG00000141698	NT5C3B	1471	5.21868989893223e-42	0.00015797125287988	3.30304572017606e-38	0.999841493328936	5.35418191136912e-07	17:41901951	rs3816121	chr17.4		17	41901951	17:41885423	6.03225e-54	17:42390483	2.53935038517054e-09	2999	2680	0.919677087392324	0.997585436887414	40836319	42778077	ENSG00000141698.16	NT5C3B	protein_coding	41836232	-1	-65719	-49191	-554251	4	4	26	40836268	42835712	1999444	97678
T2D_Xue_30054458_1	T2D (Xue, EUR)	OTH	Fr_III_T_UT	T_Fr_III_UT	CD4	Sorted cell	ENSG00000108771	DHX58	1526	1.15046458910051e-31	0.000155944886215374	7.28166178868053e-28	0.986999840084838	0.0128442150289452	17:42106109	rs35370188	chr17.4		17	42106109	17:42105497	5.07365e-48	17:42390483	2.53935038517054e-09	3200	2219	0.995900316489845	0.997588058030679	41129640	43043756	ENSG00000108771.12	DHX58	protein_coding	42112714	-1	6605	7217	-277769	0	0	14	41129078	43043756	1914678	97675
T2D_Xue_30054458_1	T2D (Xue, EUR)	OTH	Fr_III_T_UT	T_Fr_III_UT	CD4	Sorted cell	ENSG00000141293	SKAP1	2828	2.67278288578437e-30	4.48210001668613e-08	5.96323766939324e-23	0.999999955089593	8.94137176489928e-11	17:48252698	rs2938470	chr17.5		17	48252698	17:48250540	1.55484e-36	17:48911792	1.31087934042255e-13	4453	3345	0.999939657315169	0.999791578738371	47430850	49429832	ENSG00000141293.15	SKAP1	protein_coding	48430214	-1	177516	179674	-481578	2	2	19	47430850	49429832	1998982	97677
T2D_Xue_30054458_1	T2D (Xue, EUR)	OTH	Fr_III_T_UT	T_Fr_III_UT	CD4	Sorted cell	ENSG00000005243	COPZ2	2953	7.01959565824691e-10	4.40871001433688e-08	0.0156613148791108	0.983619258307026	0.000719382024805095	17:48911792	rs9894220	chr17.5		17	48911792	17:48042963	4.5649e-08	17:48911792	1.31087934042255e-13	4581	3526	0.93169242701471	0.999791577270113	47038105	49037676	ENSG00000005243.9	COPZ2	protein_coding	48037797	-1	-873995	-5166	-873995	30	0	30	47038071	49037676	1999605	97670
T2D_Xue_30054458_1	T2D (Xue, EUR)	OTH	Fr_III_T_UT	T_Fr_III_UT	CD4	Sorted cell	ENSG00000108465	CDK5RAP3	2997	3.60925833865178e-09	4.13157612267141e-08	0.0799814520137345	0.915551622982842	0.00446688007840349	17:48920597	rs9894239	chr17.5		17	48920597	17:47977444	9.47229e-09	17:48911792	1.31087934042255e-13	4642	3596	0.915892382847862	0.999790159500912	46967985	48967647	ENSG00000108465.14	CDK5RAP3	protein_coding	47971113	1	949484	6331	940679	33	0	33	46967985	48967647	1999662	97671
T2D_Xue_30054458_1	T2D (Xue, EUR)	OTH	Fr_III_T_UT	T_Fr_III_UT	CD4	Sorted cell	ENSG00000120093	HOXB3	2800	5.14899605012519e-10	4.42921593302292e-08	0.0114879092358544	0.988200379916511	0.00031166604057604	17:48920597	rs9894239	chr17.5		17	48920597	17:48525017	2.27818e-08	17:48911792	1.31087934042255e-13	4575	3311	0.943121669537529	0.999791578887529	47605759	49604258	ENSG00000120093.11	HOXB3	protein_coding	48590241	-1	-330356	65224	-321551	11	6	11	47605759	49604258	1998499	97676
T2D_Xue_30054458_1	T2D (Xue, EUR)	OTH	Fr_III_T_UT	T_Fr_III_UT	CD4	Sorted cell	ENSG00000173917	HOXB2	2814	2.09024499606843e-11	4.47991957109772e-08	0.000466353917582257	0.999513436015344	2.01652469754302e-05	17:48920597	rs9894239	chr17.5		17	48920597	17:48542733	1.23074e-14	17:48911792	1.31087934042255e-13	4545	3332	0.977584922560885	0.999791578775663	47547547	49520934	ENSG00000173917.10	HOXB2	protein_coding	48545109	-1	-375488	2376	-366683	16	1	16	47545048	49544871	1999823	97680
T2D_Xue_30054458_1	T2D (Xue, EUR)	OTH	Fr_III_T_UT	T_Fr_III_UT	CD4	Sorted cell	ENSG00000230148	HOXB-AS1	2814	1.40037058891974e-11	4.48065667693693e-08	0.000312436250984005	0.999677912590023	9.60633842089245e-06	17:48920597	rs9894239	chr17.5		17	48920597	17:48508528	7.25931e-11	17:48911792	1.31087934042255e-13	4540	3332	0.949093473757543	0.999791578775663	47547547	49520934	ENSG00000230148.8	HOXB-AS1	lncRNA	48543339	1	377258	-34811	368453	17	0	17	47545048	49542684	1997636	97684
T2D_Xue_30054458_1	T2D (Xue, EUR)	OTH	Fr_III_T_UT	T_Fr_III_UT	CD4	Sorted cell	ENSG00000204584	RP11-304F15.3	2045	6.91921727111386e-24	4.48218454150717e-08	1.54371532355474e-16	0.999999954996114	1.82042739461794e-10	17:49846905	rs56186849	chr17.5		17	49846905	17:49846905	1.14587e-25	17:48911792	1.31087934042255e-13	4621	2277	0.994980799049425	0.999791588943775	48846022	50845858	ENSG00000204584.1	AC027801.1	lncRNA	49845910	1	995	995	-934118	0	0	24	48846022	50845858	1999836	97683
T2D_Xue_30054458_1	T2D (Xue, EUR)	OTH	Fr_III_T_UT	T_Fr_III_UT	CD4	Sorted cell	ENSG00000074695	LMAN1	3933	4.26054548588578e-07	2.12675348668319e-06	0.165818206456651	0.827708414463705	0.00647082627160913	18:60217517	rs12970134	chr18.1		18	60217517	18:59450634	1.48518e-07	18:60217517	3.9909932437557e-12	6527	4527	0.916258406529486	0.99998698576516	58361099	60359358	ENSG00000074695.5	LMAN1	protein_coding	59359265	-1	-858252	-91369	-858252	5	0	5	58360757	60359551	1998794	97685
T2D_Xue_30054458_1	T2D (Xue, EUR)	OTH	Fr_III_T_UT	T_Fr_III_UT	CD4	Sorted cell	ENSG00000100266	PACSIN2	2560	4.02552692542374e-08	0.000558698009899381	7.19987491771785e-05	0.999261710743898	0.000107552241755948	22:43981562	rs4823182	chr22.2		22	43981562	22:43014229	6.51213e-12	22:43981562	3.85619203726353e-10	5195	3683	0.927786782478721	0.999146207836087	42015599	44013296	ENSG00000100266.18	PACSIN2	protein_coding	43015149	-1	-966413	920	-966413	13	0	13	42015386	44015130	1999744	97699
T2D_Xue_30054458_1	T2D (Xue, EUR)	OTH	Fr_III_T_UT	T_Fr_III_UT	CD4	Sorted cell	ENSG00000100347	SAMM50	3002	1.9403914637843e-05	0.000501776803201333	0.0346985287153001	0.89715362571932	0.0676266648475412	22:43981562	rs4823182	chr22.2		22	43981562	22:43955471	1.24813e-15	22:43981562	3.85619203726353e-10	7344	3743	0.978221388888536	0.999157380190372	42958124	44955150	ENSG00000100347.14	SAMM50	protein_coding	43955442	1	26120	29	26120	1	0	1	42958124	44955150	1997026	97700
T2D_Xue_30054458_1	T2D (Xue, EUR)	OTH	Fr_III_T_UT	T_Fr_III_UT	CD4	Sorted cell	ENSG00000280434	AL031595.3	3021	7.92625594552424e-16	0.000558911874840746	1.41736402223324e-12	0.999439819293382	1.26883035860603e-06	22:44026453	rs12170546	chr22.2		22	44026453	22:44026453	9.52471e-21	22:43981562	3.85619203726353e-10	7534	3745	0.999909954184674	0.999157223229903	43143645	45138807	ENSG00000280434.1	AL031595.3	lncRNA	44139365	1	-112912	-112912	-157803	1	1	2	43139422	45138807	1999385	97702
T2D_Xue_30054458_1	T2D (Xue, EUR)	OTH	Fr_III_T_UT	T_Fr_III_UT	CD4	Sorted cell	ENSG00000188677	PARVB	2987	2.1802261487236e-29	0.000558909396744627	3.89867279778869e-26	0.999439832104045	1.25849920320839e-06	22:44028769	rs5764473	chr22.2		22	44028769	22:44027032	2.89085e-36	22:43981562	3.85619203726353e-10	7325	3747	0.999968935135057	0.999157322300926	43000088	44999021	ENSG00000188677.14	PARVB	protein_coding	44024302	1	4467	2730	-42740	0	0	0	43000088	44999021	1998933	97701
T2D_Xue_30054458_1	T2D (Xue, EUR)	OTH	Tfh_UT	Tfh_UT	CD4	Sorted cell	ENSG00000127603	MACF1	2345	2.6153846405384e-12	3.27123723655776e-08	7.84445034939434e-05	0.98112049168515	0.0188010310963687	1:39447679	rs2296173	chr1.1		1	39447679	1:39139419	7.83021e-25	1:39447679	7.94278964551674e-14	4974	3019	0.951009408821816	0.999592927863029	38082233	40080537	ENSG00000127603.24	MACF1	protein_coding	39204695	1	242984	-65276	242984	2	0	2	38082233	40081055	1998822	220895
T2D_Xue_30054458_1	T2D (Xue, EUR)	OTH	Tfh_UT	Tfh_UT	CD4	Sorted cell	ENSG00000131236	CAP1	2539	3.49057827936546e-11	3.33041312238771e-08	0.00104694611891945	0.998906912245739	4.61082963039772e-05	1:39447679	rs2296173	chr1.1		1	39447679	1:40011963	1.01362e-16	1:39447679	7.94278964551674e-14	5201	3115	0.922268899583409	0.999592926358503	39040469	41040210	ENSG00000131236.16	CAP1	protein_coding	40040729	1	-593050	-28766	-593050	20	0	20	39040324	41040210	1999886	220896
T2D_Xue_30054458_1	T2D (Xue, EUR)	OTH	Tfh_UT	Tfh_UT	CD4	Sorted cell	ENSG00000174606	ANGEL2	2849	3.16041791471928e-12	2.30636677496129e-11	0.11986097971225	0.8746942560637	0.00544476419782537	1:213985913	rs340874	chr1.4		1	213985913	1:213059213	1.69835e-08	1:213985913	9.87923898631775e-18	4779	3614	0.903738674132624	0.999999999947786	212016774	214014830	ENSG00000174606.13	ANGEL2	protein_coding	213015867	-1	-970046	-43346	-970046	2	1	2	212016774	214015805	1999031	220903
T2D_Xue_30054458_1	T2D (Xue, EUR)	OTH	Tfh_UT	Tfh_UT	CD4	Sorted cell	ENSG00000143353	LYPLAL1	3563	5.58189869804805e-09	1.44036193421472e-06	0.00385990680929873	0.996016189362092	0.000122457884775552	1:219487193	rs2820426	chr1.5		1	219487193	1:219134557	6.96898e-10	1:219487193	9.53993482910137e-13	5583	4170	0.965406281376497	0.999653582346648	218174033	220173634	ENSG00000143353.11	LYPLAL1	protein_coding	219173878	1	313315	-39321	313315	3	1	3	218174033	220173634	1999601	220898
T2D_Xue_30054458_1	T2D (Xue, EUR)	OTH	Tfh_UT	Tfh_UT	CD4	Sorted cell	ENSG00000154429	CCSAP	2657	6.71340562427516e-37	0.00331372229222588	2.01920633393602e-34	0.996675796923337	1.04807844379675e-05	1:229327767	rs435201	chr1.6		1	229327767	1:229310580	1.05149e-54	1:229537208	1.82857876883179e-09	5131	2869	0.998509252484018	0.999965957452554	228343373	230342474	ENSG00000154429.10	CCSAP	protein_coding	229343047	-1	15280	32467	-194161	0	1	4	228343373	230342474	1999101	220900
T2D_Xue_30054458_1	T2D (Xue, EUR)	OTH	Tfh_UT	Tfh_UT	CD4	Sorted cell	ENSG00000143641	GALNT2	3524	1.28271101944166e-05	0.00330016267428735	0.00385802838474661	0.99259420521802	0.000234776612751151	1:229537208	rs348330	chr1.6		1	229537208	1:230280472	1.73158e-10	1:229537208	1.82857876883179e-09	5810	3891	0.958334435593271	0.999964147666631	229058727	231056057	ENSG00000143641.9	GALNT2	protein_coding	230067238	1	-530030	213234	-530030	5	1	5	229058100	231056120	1998020	220899
T2D_Xue_30054458_1	T2D (Xue, EUR)	OTH	Tfh_UT	Tfh_UT	CD4	Sorted cell	ENSG00000201492	RNA5SP78	2802	2.62776669742686e-09	0.00330936186154596	7.90368520396403e-07	0.995373189255584	0.00131665588658212	1:229576593	rs6587341	chr1.6		1	229576593	1:229570467	7.81262e-18	1:229537208	1.82857876883179e-09	5299	3077	0.953554037674601	0.999969819302978	228550551	230549053	ENSG00000201492.1	RNA5SP78	rRNA_pseudogene	229549905	1	26688	20562	-12697	1	1	0	228550551	230549905	1999354	220907
T2D_Xue_30054458_1	T2D (Xue, EUR)	OTH	Tfh_UT	Tfh_UT	CD4	Sorted cell	ENSG00000035115	SH3YL1	2278	2.18474298355525e-40	5.20249362170516e-05	4.19919481676842e-36	0.99994756348873	4.11575051873578e-07	2:264227	rs7584915	chr2.1		2	264227	2:218386	8.93705e-56	2:622827	3.8395020545711e-10	3670	3059	0.980919251537515	0.999796153440444	11486	1205000	ENSG00000035115.21	SH3YL1	protein_coding	264032	-1	-195	45646	-358795	0	0	4	11320	1205000	1193680	220908
T2D_Xue_30054458_1	T2D (Xue, EUR)	OTH	Tfh_UT	Tfh_UT	CD4	Sorted cell	ENSG00000138030	KHK	1832	9.83928406391464e-23	2.0771374508682e-14	4.73694410738705e-09	0.99999999432783	9.35204348049579e-10	2:27518370	rs780094	chr2.2		2	27518370	2:27086791	3.46151e-19	2:27518370	8.65349371912109e-21	3182	2164	0.907164484061055	0.99999999999806	26087080	28086710	ENSG00000138030.12	KHK	protein_coding	27086772	1	431598	19	431598	22	0	22	26087080	28086710	1999630	220911
T2D_Xue_30054458_1	T2D (Xue, EUR)	OTH	Tfh_UT	Tfh_UT	CD4	Sorted cell	ENSG00000138074	SLC5A6	1875	2.33482397359872e-19	2.07709084741093e-14	1.12405847739334e-05	0.999977535496174	1.12239190316133e-05	2:27518370	rs780094	chr2.2		2	27518370	2:27187741	6.84136e-16	2:27518370	8.65349371912109e-21	3219	2318	0.947541264450227	0.99999999999806	26215407	28212397	ENSG00000138074.14	SLC5A6	protein_coding	27212268	-1	-306102	24527	-306102	17	1	17	26215407	28212397	1996990	220912
T2D_Xue_30054458_1	T2D (Xue, EUR)	OTH	Tfh_UT	Tfh_UT	CD4	Sorted cell	ENSG00000163803	PLB1	2557	9.34655164849188e-17	2.06614468328337e-14	0.00449972705894666	0.994706138035749	0.000794134905282291	2:27518370	rs780094	chr2.2		2	27518370	2:28598795	2.42752e-10	2:27518370	8.65349371912109e-21	3985	3655	0.997109690643114	0.999999999998204	27458731	29456846	ENSG00000163803.12	PLB1	protein_coding	28496060	1	-977690	102735	-977690	19	0	19	27458731	29456846	1998115	220913
T2D_Xue_30054458_1	T2D (Xue, EUR)	OTH	Tfh_UT	Tfh_UT	CD4	Sorted cell	ENSG00000198522	GPN1	1913	3.95373509920155e-16	1.99350479064335e-14	0.019034537532074	0.959694030421588	0.0212714320463161	2:27518370	rs780094	chr2.2		2	27518370	2:27631657	4.33024e-09	2:27518370	8.65349371912109e-21	3116	2581	0.981142202475201	0.999999999998059	26628596	28627678	ENSG00000198522.13	GPN1	protein_coding	27629050	1	-110680	2607	-110680	4	0	4	26628596	28627678	1999082	220918
T2D_Xue_30054458_1	T2D (Xue, EUR)	OTH	Tfh_UT	Tfh_UT	CD4	Sorted cell	ENSG00000237651	C2orf74	2499	3.94025698531419e-55	4.62216803696808e-09	8.52469433294121e-47	0.999999995368341	9.4959960192933e-12	2:61147928	rs2592496	chr2.4		2	61147928	2:61149328	1.61629e-68	2:60358671	1.56340525374584e-15	4087	2987	0.933940573406615	0.999964452490498	60148448	62142813	ENSG00000237651.6	C2orf74	protein_coding	61162188	1	-14260	-12860	-803517	0	0	15	60147089	62144421	1997332	220921
T2D_Xue_30054458_1	T2D (Xue, EUR)	OTH	Tfh_UT	Tfh_UT	CD4	Sorted cell	ENSG00000173209	AHSA2P	2487	8.98077786216066e-24	4.62216803717608e-09	1.94297951703675e-15	0.999999995365009	1.2819317446692e-11	2:61186588	rs1809028	chr2.4		2	61186588	2:61186588	2.78937e-40	2:60358671	1.56340525374584e-15	4075	2977	0.953996329583056	0.999964452490625	60180904	62175172	ENSG00000173209.22	AHSA2	transcribed_unitary_pseudogene	61177539	1	9049	9049	-818868	0	0	17	60177574	62176609	1999035	220915
T2D_Xue_30054458_1	T2D (Xue, EUR)	OTH	Tfh_UT	Tfh_UT	CD4	Sorted cell	ENSG00000225889	AC074289.1	2579	6.87622976855675e-13	1.63076657722406e-05	4.21649198825064e-08	0.999983193221788	4.56946832966112e-07	2:64234988	rs1019686	chr2.5		2	64234988	2:64236391	1.09239e-16	2:65049318	9.59170562811796e-12	4324	3306	0.998462161481327	0.999999375679776	63144312	65142830	ENSG00000225889.7	AC012368.1	lncRNA	64143239	1	91749	93152	906079	3	3	19	63144312	65142830	1998518	220919
T2D_Xue_30054458_1	T2D (Xue, EUR)	OTH	Tfh_UT	Tfh_UT	CD4	Sorted cell	ENSG00000197329	PELI1	2581	1.05614041349781e-06	1.52061076363137e-05	0.0647623621523669	0.932430519667244	0.00279085593234006	2:65049318	rs1009358	chr2.5		2	65049318	2:64284464	1.53541e-09	2:65049318	9.59170562811796e-12	4330	3308	0.985333163642917	0.999999375679946	63145998	65144417	ENSG00000197329.11	PELI1	protein_coding	64144420	-1	-904898	-140044	-904898	18	2	18	63145607	65144417	1998810	220917
T2D_Xue_30054458_1	T2D (Xue, EUR)	OTH	Tfh_UT	Tfh_UT	CD4	Sorted cell	ENSG00000196151	WDSUB1	3921	1.21776244620865e-27	2.28689944327769e-05	5.32482761647154e-23	0.999977076666105	5.43394602770663e-08	2:159266569	rs6761921	chr2.8		2	159266569	2:159266569	4.62396e-36	2:160280145	1.18844599543449e-11	5641	4873	0.99996092198545	0.999996838212638	158287705	160286545	ENSG00000196151.10	WDSUB1	protein_coding	159286703	-1	20134	20134	-993442	0	0	15	158287122	160286545	1999423	220916
T2D_Xue_30054458_1	T2D (Xue, EUR)	OTH	Tfh_UT	Tfh_UT	CD4	Sorted cell	ENSG00000226266	AC009961.3	3461	7.25600212072931e-12	1.92675364200709e-05	3.76581482470235e-07	0.999971772793878	8.58308096161305e-06	2:159783640	rs3815876	chr2.8		2	159783640	2:159655386	1.62996e-13	2:160280145	1.18844599543449e-11	5119	4319	0.984308160403574	0.999983359768459	158712815	160711708	ENSG00000226266.6	AC009961.1	lncRNA	159712442	-1	-71198	57056	-567703	1	1	9	158712791	160711708	1998917	220920
T2D_Xue_30054458_1	T2D (Xue, EUR)	OTH	Tfh_UT	Tfh_UT	CD4	Sorted cell	ENSG00000169047	IRS1	3625	5.45088641857252e-80	3.84021682114489e-28	1.41942152551359e-52	1	1.82326565685874e-30	2:226782382	rs16822636	chr2.11		2	226782382	2:226782382	4.74528e-74	2:226257202	3.54935164364979e-34	5781	4213	0.999999999999997	0.999999999999998	225800216	227799675	ENSG00000169047.5	IRS1	protein_coding	226799820	-1	17438	17438	542618	1	1	1	225800216	227799675	1999459	220914
T2D_Xue_30054458_1	T2D (Xue, EUR)	OTH	Tfh_UT	Tfh_UT	CD4	Sorted cell	ENSG00000144559	TAMM41	2936	3.64826857853575e-44	1.34950663928724e-18	2.70340913658832e-26	1	7.56588150425497e-21	3:11815096	rs6779025	chr3.1		3	11815096	3:11815096	4.45906e-42	3:12353341	1.10209342631909e-24	4980	3786	0.981129203864063	0.999999999993556	10847304	12845392	ENSG00000144559.10	TAMM41	protein_coding	11846885	-1	31789	31789	-506456	0	0	5	10847304	12845985	1998681	220922
T2D_Xue_30054458_1	T2D (Xue, EUR)	OTH	Tfh_UT	Tfh_UT	CD4	Sorted cell	ENSG00000144559	TAMM41	2936	3.64826857853575e-44	1.34950663928724e-18	2.70340913658832e-26	1	7.56588150425497e-21	3:11815096	rs6779025	chr3.2		3	11815096	3:11815096	4.45906e-42	3:12353341	1.10209342631909e-24	4980	3786	0.981129203864063	0.999999999993556	10847304	12845392	ENSG00000144559.10	TAMM41	protein_coding	11846885	-1	31789	31789	-506456	0	0	5	10847304	12845985	1998681	220922
T2D_Xue_30054458_1	T2D (Xue, EUR)	OTH	Tfh_UT	Tfh_UT	CD4	Sorted cell	ENSG00000144712	CAND2	2923	6.08611796467022e-31	1.34950663928662e-18	4.50988367710784e-13	0.999999999999531	2.03037406003857e-14	3:12353341	rs1899951	chr3.1		3	12353341	3:12796583	1.26574e-28	3:12353341	1.10209342631909e-24	5313	3779	0.999999825121564	0.999999999993556	11797357	13796385	ENSG00000144712.11	CAND2	protein_coding	12796680	1	-443339	-97	-443339	7	0	7	11797035	13796385	1999350	220923
T2D_Xue_30054458_1	T2D (Xue, EUR)	OTH	Tfh_UT	Tfh_UT	CD4	Sorted cell	ENSG00000144712	CAND2	2923	6.08611796467022e-31	1.34950663928662e-18	4.50988367710784e-13	0.999999999999531	2.03037406003857e-14	3:12353341	rs1899951	chr3.2		3	12353341	3:12796583	1.26574e-28	3:12353341	1.10209342631909e-24	5313	3779	0.999999825121564	0.999999999993556	11797357	13796385	ENSG00000144712.11	CAND2	protein_coding	12796680	1	-443339	-97	-443339	7	0	7	11797035	13796385	1999350	220923
T2D_Xue_30054458_1	T2D (Xue, EUR)	OTH	Tfh_UT	Tfh_UT	CD4	Sorted cell	ENSG00000182247	UBE2E2	4122	1.7571306715065e-13	6.18258806508576e-12	0.0274153098331361	0.964611044448777	0.00797364571172803	3:23413299	rs1496653	chr3.3		3	23413299	3:23473430	2.61285e-09	3:23413299	2.35940988363096e-18	6793	4519	0.979934164855092	0.999999775316533	22203112	24202985	ENSG00000182247.9	UBE2E2	protein_coding	23203327	1	209972	270103	209972	2	2	2	22203112	24202985	1999873	220926
T2D_Xue_30054458_1	T2D (Xue, EUR)	OTH	Tfh_UT	Tfh_UT	CD4	Sorted cell	ENSG00000182247	UBE2E2	4122	1.7571306715065e-13	6.18258806508576e-12	0.0274153098331361	0.964611044448777	0.00797364571172803	3:23413299	rs1496653	chr3.4		3	23413299	3:23473430	2.61285e-09	3:23413299	2.35940988363096e-18	6793	4519	0.979934164855092	0.999999775316533	22203112	24202985	ENSG00000182247.9	UBE2E2	protein_coding	23203327	1	209972	270103	209972	2	2	2	22203112	24202985	1999873	220926
T2D_Xue_30054458_1	T2D (Xue, EUR)	OTH	Tfh_UT	Tfh_UT	CD4	Sorted cell	ENSG00000163918	RFC4	2769	5.26499858812723e-66	2.79869065438027e-49	1.88123634882154e-17	1	1.32606490995499e-18	3:185812502	rs6769511	chr3.10		3	185812502	3:186791270	4.15131e-30	3:185812502	4.52861371809285e-56	5712	3198	0.999999768123871	1	185807411	187803404	ENSG00000163918.10	RFC4	protein_coding	186806482	-1	993980	15212	993980	23	0	23	185807411	187805997	1998586	220924
T2D_Xue_30054458_1	T2D (Xue, EUR)	OTH	Tfh_UT	Tfh_UT	CD4	Sorted cell	ENSG00000145284	SCD5	2984	9.43293794608344e-31	0.000257201531094957	3.6665819597425e-27	0.999742071823538	7.26645368520823e-07	4:82798853	rs3811792	chr4.2		4	82798853	4:82798853	5.09294e-43	4:82663343	3.86810353722636e-10	4845	3968	0.997601780066407	0.999910187516952	81799178	83796460	ENSG00000145284.11	SCD5	protein_coding	82798796	-1	-57	-57	135453	0	0	0	81798926	83797509	1998583	220929
T2D_Xue_30054458_1	T2D (Xue, EUR)	OTH	Tfh_UT	Tfh_UT	CD4	Sorted cell	ENSG00000251022	THAP9-AS1	2949	1.80186134526437e-43	0.000257201513537196	7.00383381715865e-40	0.999742105892165	6.92594299250089e-07	4:82972858	rs11946975	chr4.2		4	82972858	4:82900171	2.44201e-56	4:82663343	3.86810353722636e-10	4875	3896	0.999999902981095	0.999910329790279	81901271	83900596	ENSG00000251022.6	THAP9-AS1	lncRNA	82900960	-1	-71898	789	237617	0	1	3	81901263	83900596	1999333	220933
T2D_Xue_30054458_1	T2D (Xue, EUR)	OTH	Tfh_UT	Tfh_UT	CD4	Sorted cell	ENSG00000109320	NFKB1	2980	5.74740118193712e-06	0.000324941908864622	0.0168059053110266	0.950093110092398	0.0327702952865295	4:102674494	rs227278	chr4.3		4	102674494	4:102624096	8.20167e-11	4:103067742	5.64631607408654e-10	4859	3275	0.939122764799688	0.99763597463906	101503451	103501329	ENSG00000109320.11	NFKB1	protein_coding	102501359	1	173135	122737	566383	1	1	12	101502163	103501329	1999166	220927
T2D_Xue_30054458_1	T2D (Xue, EUR)	OTH	Tfh_UT	Tfh_UT	CD4	Sorted cell	ENSG00000251288	RP11-10L12.2	2963	8.69170758524879e-09	5.28263260816208e-05	2.54150004847844e-05	0.152772599002819	0.847149150978907	4:102757960	rs223490	chr4.3		4	102757960	4:102753951	9.20192e-13	4:103067742	5.64631607408654e-10	4620	3357	0.932456052686596	0.99763560564521	101751790	103751190	ENSG00000251288.2	AC018797.3	processed_pseudogene	102751401	1	6559	2550	316341	0	0	7	101751790	103751190	1999400	220934
T2D_Xue_30054458_1	T2D (Xue, EUR)	OTH	Tfh_UT	Tfh_UT	CD4	Sorted cell	ENSG00000164039	BDH2	2818	1.1868037185137e-37	0.000314728413692515	3.47028931107536e-34	0.920126716926213	0.079558554660094	4:103099624	rs2069274	chr4.3		4	103099624	4:103099624	3.98915e-52	4:103067742	5.64631607408654e-10	4326	3267	0.999999999999995	0.997635314632834	102100191	104098951	ENSG00000164039.14	BDH2	protein_coding	103099834	-1	210	210	32092	0	0	1	102100191	104099778	1999587	220930
T2D_Xue_30054458_1	T2D (Xue, EUR)	OTH	Tfh_UT	Tfh_UT	CD4	Sorted cell	ENSG00000245954	LINC02273	2690	7.37424589334814e-37	0.000153081474347164	4.81646304221303e-33	0.999846321133167	5.97392480103489e-07	4:152101223	rs13140099	chr4.4		4	152101223	4:152101223	1.09744e-86	4:152332969	2.81494439197096e-10	4490	3396	0.999999999967125	0.999997012873724	151103174	153100684	ENSG00000245954.6	LINC02273	lncRNA	152090459	1	10764	10764	242510	0	0	5	151100804	153100684	1999880	220932
T2D_Xue_30054458_1	T2D (Xue, EUR)	OTH	Tfh_UT	Tfh_UT	CD4	Sorted cell	ENSG00000109670	FBXW7	2545	2.4700348749632e-06	2.59648607188477e-05	0.0161329281333998	0.167956623658446	0.81588201331256	4:152332969	rs7685296	chr4.4		4	152332969	4:152564767	2.97209e-07	4:152332969	2.81494439197096e-10	4510	3364	0.948691597787573	0.99999687495546	151536652	153535849	ENSG00000109670.13	FBXW7	protein_coding	152536092	-1	203123	-28675	203123	2	2	2	151536652	153535849	1999197	220928
T2D_Xue_30054458_1	T2D (Xue, EUR)	OTH	Tfh_UT	Tfh_UT	CD4	Sorted cell	ENSG00000164144	ARFIP1	2492	2.01769687215879e-09	0.000153079598637852	1.31784992997793e-05	0.99983273366555	1.00621881587923e-06	4:152332969	rs7685296	chr4.4		4	152332969	4:152779978	3.09255e-13	4:152332969	2.81494439197096e-10	4539	3430	0.956048895626338	0.999996727715063	151779958	153779706	ENSG00000164144.15	ARFIP1	protein_coding	152779954	1	-446985	24	-446985	9	0	9	151779958	153779706	1999748	220931
T2D_Xue_30054458_1	T2D (Xue, EUR)	OTH	Tfh_UT	Tfh_UT	CD4	Sorted cell	ENSG00000038382	TRIO	3320	5.37446800314513e-06	0.00566787797681513	0.000941812351409081	0.993228688352554	0.000156246851218578	5:14847222	rs1061813	chr5.1		5	14847222	5:14208811	3.79508e-10	5:14847222	4.1849452671785e-09	5496	4167	0.96872637066546	0.99986932519662	13149444	15140544	ENSG00000038382.18	TRIO	protein_coding	14143342	1	703880	65469	703880	6	0	6	13144213	15143096	1998883	220935
T2D_Xue_30054458_1	T2D (Xue, EUR)	OTH	Tfh_UT	Tfh_UT	CD4	Sorted cell	ENSG00000178996	SNX18	3561	6.16799450945543e-08	4.29753031870567e-06	0.0141432157744675	0.985423147604623	0.00042927741064722	5:53976834	rs4865796	chr5.2		5	53976834	5:54642730	3.87518e-09	5:53976834	1.08408890983584e-11	5378	4645	0.993700771900991	0.980803041051181	53517817	55516842	ENSG00000178996.13	SNX18	protein_coding	54517759	1	-540925	124971	-540925	2	0	2	53517817	55516842	1999025	220943
T2D_Xue_30054458_1	T2D (Xue, EUR)	OTH	Tfh_UT	Tfh_UT	CD4	Sorted cell	ENSG00000062194	GPBP1	3513	2.05708230260532e-12	1.35513839496093e-11	0.130935027540926	0.862544002283195	0.00652097016027029	5:56510924	rs459193	chr5.3		5	56510924	5:57176479	1.62882e-14	5:56510924	1.06895668403645e-17	5895	4278	0.960141380454473	0.999999980996211	56175913	58173946	ENSG00000062194.15	GPBP1	protein_coding	57174059	1	-663135	2420	-663135	11	0	11	56173949	58173946	1999997	220936
T2D_Xue_30054458_1	T2D (Xue, EUR)	OTH	Tfh_UT	Tfh_UT	CD4	Sorted cell	ENSG00000062194	GPBP1	3513	2.05708230260532e-12	1.35513839496093e-11	0.130935027540926	0.862544002283195	0.00652097016027029	5:56510924	rs459193	chr5.4		5	56510924	5:57176479	1.62882e-14	5:56510924	1.06895668403645e-17	5895	4278	0.960141380454473	0.999999980996211	56175913	58173946	ENSG00000062194.15	GPBP1	protein_coding	57174059	1	-663135	2420	-663135	11	0	11	56173949	58173946	1999997	220936
T2D_Xue_30054458_1	T2D (Xue, EUR)	OTH	Tfh_UT	Tfh_UT	CD4	Sorted cell	ENSG00000067113	PLPP1	3677	2.80058900609056e-16	2.24759066200471e-11	1.24602435760273e-05	0.999987039113478	5.00620472348888e-07	5:56510924	rs459193	chr5.3		5	56510924	5:55503735	8.49053e-15	5:56510924	1.06895668403645e-17	5659	4409	0.910000202030609	0.999999999999774	54535674	56535038	ENSG00000067113.16	PLPP1	protein_coding	55534964	-1	-975960	31229	-975960	15	0	15	54535526	56535038	1999512	220937
T2D_Xue_30054458_1	T2D (Xue, EUR)	OTH	Tfh_UT	Tfh_UT	CD4	Sorted cell	ENSG00000248727	LINC01948	3282	5.34693402031504e-26	1.57107104275153e-11	3.40336870490067e-15	0.999999999955278	2.90059649039966e-11	5:56510924	rs459193	chr5.3		5	56510924	5:56482794	2.24243e-26	5:56510924	1.06895668403645e-17	5521	4007	0.999999954265738	0.999999980996338	55482938	57479751	ENSG00000248727.5	LINC01948	lncRNA	56481835	-1	-29089	-959	-29089	1	0	1	55481995	57480588	1998593	220944
T2D_Xue_30054458_1	T2D (Xue, EUR)	OTH	Tfh_UT	Tfh_UT	CD4	Sorted cell	ENSG00000248727	LINC01948	3282	5.34693402031504e-26	1.57107104275153e-11	3.40336870490067e-15	0.999999999955278	2.90059649039966e-11	5:56510924	rs459193	chr5.4		5	56510924	5:56482794	2.24243e-26	5:56510924	1.06895668403645e-17	5521	4007	0.999999954265738	0.999999980996338	55482938	57479751	ENSG00000248727.5	LINC01948	lncRNA	56481835	-1	-29089	-959	-29089	1	0	1	55481995	57480588	1998593	220944
T2D_Xue_30054458_1	T2D (Xue, EUR)	OTH	Tfh_UT	Tfh_UT	CD4	Sorted cell	ENSG00000155542	SETD9	3128	5.56355784858734e-68	1.57107104279617e-11	3.54125160285257e-57	0.999999999983771	5.08832170913083e-13	5:56909530	rs185220	chr5.3		5	56909530	5:56909530	2.58472e-76	5:56510924	1.06895668403645e-17	5388	3919	0.902996184333259	0.999999980996213	55909291	57908365	ENSG00000155542.11	SETD9	protein_coding	56909596	1	-66	-66	-398672	0	0	5	55909291	57908553	1999262	220939
T2D_Xue_30054458_1	T2D (Xue, EUR)	OTH	Tfh_UT	Tfh_UT	CD4	Sorted cell	ENSG00000155542	SETD9	3128	5.56355784858734e-68	1.57107104279617e-11	3.54125160285257e-57	0.999999999983771	5.08832170913083e-13	5:56909530	rs185220	chr5.4		5	56909530	5:56909530	2.58472e-76	5:56510924	1.06895668403645e-17	5388	3919	0.902996184333259	0.999999980996213	55909291	57908365	ENSG00000155542.11	SETD9	protein_coding	56909596	1	-66	-66	-398672	0	0	5	55909291	57908553	1999262	220939
T2D_Xue_30054458_1	T2D (Xue, EUR)	OTH	Tfh_UT	Tfh_UT	CD4	Sorted cell	ENSG00000132846	ZBED3	3512	5.02653290617555e-09	1.8156170844795e-06	0.00276049023885048	0.997107155266558	0.000130533850975603	5:77131486	rs6878122	chr5.5		5	77131486	5:77031060	1.145e-10	5:77131486	9.38480051375796e-13	5873	4141	0.902844280262503	0.999999964029032	76088419	78086853	ENSG00000132846.5	ZBED3	protein_coding	77087285	-1	-44201	56225	-44201	1	2	1	76088419	78086853	1998434	220938
T2D_Xue_30054458_1	T2D (Xue, EUR)	OTH	Tfh_UT	Tfh_UT	CD4	Sorted cell	ENSG00000164220	F2RL2	3546	3.16277095486387e-10	1.82039168997908e-06	0.000173709234548966	0.99981581367325	8.65638423164884e-06	5:77131486	rs6878122	chr5.5		5	77131486	5:76617018	2.01229e-14	5:77131486	9.38480051375796e-13	6098	4083	0.999755956560733	0.999999760086431	75623584	77615166	ENSG00000164220.6	F2RL2	protein_coding	76623403	-1	-508083	6385	-508083	11	0	11	75623584	77622166	1998582	220941
T2D_Xue_30054458_1	T2D (Xue, EUR)	OTH	Tfh_UT	Tfh_UT	CD4	Sorted cell	ENSG00000172197	MBOAT1	3324	1.12135047355819e-67	2.59870743137898e-55	4.31503161924848e-13	0.999999999999517	5.16192339591709e-14	6:20679478	rs7756992	chr6.2		6	20679478	6:20106660	1.28007e-26	6:20679478	4.35444264406166e-62	5133	4482	0.95898388637711	0.999999999999993	19212842	21211850	ENSG00000172197.10	MBOAT1	protein_coding	20212469	-1	-467009	105809	-467009	4	1	4	19212842	21211850	1999008	220949
T2D_Xue_30054458_1	T2D (Xue, EUR)	OTH	Tfh_UT	Tfh_UT	CD4	Sorted cell	ENSG00000044090	CUL7	1945	2.74993702267459e-22	6.38302181540935e-05	4.30791692938402e-18	0.999932992565139	3.17721670561595e-06	6:43063517	rs4714658	chr6.3		6	43063517	6:43053781	1.37649e-35	6:43843237	1.33150403312383e-10	4807	2463	0.901998613921612	0.995388960685991	42054549	44040158	ENSG00000044090.8	CUL7	protein_coding	43053851	-1	-9666	70	-789386	2	0	34	42054154	44053549	1999395	220945
T2D_Xue_30054458_1	T2D (Xue, EUR)	OTH	Tfh_UT	Tfh_UT	CD4	Sorted cell	ENSG00000044090	CUL7	1945	2.74993702267459e-22	6.38302181540935e-05	4.30791692938402e-18	0.999932992565139	3.17721670561595e-06	6:43063517	rs4714658	chr6.4		6	43063517	6:43053781	1.37649e-35	6:43843237	1.33150403312383e-10	4807	2463	0.901998613921612	0.995388960685991	42054549	44040158	ENSG00000044090.8	CUL7	protein_coding	43053851	-1	-9666	70	-789386	2	0	34	42054154	44053549	1999395	220945
T2D_Xue_30054458_1	T2D (Xue, EUR)	OTH	Tfh_UT	Tfh_UT	CD4	Sorted cell	ENSG00000112655	PTK7	1932	7.49167390438791e-07	6.30478370750888e-05	0.0117360900907779	0.987675544084803	0.000524568819954272	6:43843237	rs9369425	chr6.3		6	43843237	6:43256317	4.93601e-09	6:43843237	1.33150403312383e-10	4788	2451	0.957356964808432	0.995388960398788	42098675	44075755	ENSG00000112655.15	PTK7	protein_coding	43076314	1	766923	180003	766923	31	5	31	42076466	44075916	1999450	220946
T2D_Xue_30054458_1	T2D (Xue, EUR)	OTH	Tfh_UT	Tfh_UT	CD4	Sorted cell	ENSG00000112655	PTK7	1932	7.49167390438791e-07	6.30478370750888e-05	0.0117360900907779	0.987675544084803	0.000524568819954272	6:43843237	rs9369425	chr6.4		6	43843237	6:43256317	4.93601e-09	6:43843237	1.33150403312383e-10	4788	2451	0.957356964808432	0.995388960398788	42098675	44075755	ENSG00000112655.15	PTK7	protein_coding	43076314	1	766923	180003	766923	31	5	31	42076466	44075916	1999450	220946
T2D_Xue_30054458_1	T2D (Xue, EUR)	OTH	Tfh_UT	Tfh_UT	CD4	Sorted cell	ENSG00000137216	TMEM63B	2057	2.30447549280338e-21	6.38308250479264e-05	3.61003571722443e-17	0.999930597807231	5.57136771989581e-06	6:44141200	rs4628095	chr6.3		6	44141200	6:44141200	8.04843e-30	6:43843237	1.33150403312383e-10	4512	2904	0.933969631982492	0.995389721833152	43133532	45126702	ENSG00000137216.18	TMEM63B	protein_coding	44127554	1	13646	13646	-284317	0	0	7	43127657	45126702	1999045	220948
T2D_Xue_30054458_1	T2D (Xue, EUR)	OTH	Tfh_UT	Tfh_UT	CD4	Sorted cell	ENSG00000137216	TMEM63B	2057	2.30447549280338e-21	6.38308250479264e-05	3.61003571722443e-17	0.999930597807231	5.57136771989581e-06	6:44141200	rs4628095	chr6.4		6	44141200	6:44141200	8.04843e-30	6:43843237	1.33150403312383e-10	4512	2904	0.933969631982492	0.995389721833152	43133532	45126702	ENSG00000137216.18	TMEM63B	protein_coding	44127554	1	13646	13646	-284317	0	0	7	43127657	45126702	1999045	220948
T2D_Xue_30054458_1	T2D (Xue, EUR)	OTH	Tfh_UT	Tfh_UT	CD4	Sorted cell	ENSG00000214338	MTCL3	1142	7.97644631729722e-06	3.9375634051469e-06	0.652472587475737	0.322041382249864	0.0254741162646763	6:126747838	rs853974	chr6.7		6	126747838	6:127531639	2.69922e-08	6:126747838	8.5184103514059e-12	1892	1591	0.944989627178502	0.955450575366819	126617300	127652899	ENSG00000214338.10	SOGA3	protein_coding	127519335	-1	771497	-12304	771497	6	0	6	126522271	127653469	1131198	220950
T2D_Xue_30054458_1	T2D (Xue, EUR)	OTH	Tfh_UT	Tfh_UT	CD4	Sorted cell	ENSG00000120437	ACAT2	3734	1.95044044218972e-08	0.000169100361516187	0.000115308925970089	0.99971168019417	3.89101393741364e-06	6:160345738	rs622217	chr6.8		6	160345738	6:159725192	2.63082e-13	6:160345738	3.00149752557309e-10	5763	4592	0.924514982684406	0.999987758624167	158760853	160760260	ENSG00000120437.8	ACAT2	protein_coding	159762045	1	583693	-36853	583693	12	1	12	158760853	160760260	1999407	220947
T2D_Xue_30054458_1	T2D (Xue, EUR)	OTH	Tfh_UT	Tfh_UT	CD4	Sorted cell	ENSG00000106603	COA1	2225	2.72072616578603e-08	0.00152973741387253	1.77579831852338e-05	0.998448553973911	3.92342176859414e-06	7:43616237	rs10264159	chr7.4		7	43616237	7:43630963	6.48832e-15	7:44209229	4.29685241954636e-09	4403	3093	0.952007279493052	0.999983533646704	42731414	44729591	ENSG00000106603.18	COA1	protein_coding	43729523	-1	113286	98560	-479706	0	0	21	42731414	44729591	1998177	220951
T2D_Xue_30054458_1	T2D (Xue, EUR)	OTH	Tfh_UT	Tfh_UT	CD4	Sorted cell	ENSG00000232956	SNHG15	2409	3.18904152360071e-05	0.00149663659458521	0.0208167315946506	0.976940453605852	0.00071428778967727	7:44209229	rs2908282	chr7.4		7	44209229	7:45091900	4.75038e-10	7:44209229	4.29685241954636e-09	4909	3080	0.989092194631455	0.999967163253067	43987723	45986582	ENSG00000232956.8	SNHG15	lncRNA	44986961	-1	777732	-104939	777732	17	2	17	43986975	45986582	1999607	220956
T2D_Xue_30054458_1	T2D (Xue, EUR)	OTH	Tfh_UT	Tfh_UT	CD4	Sorted cell	ENSG00000122515	ZMIZ2	2465	3.47609028758149e-06	0.00152432882502362	0.00226904378274461	0.995014598037901	0.00118855326404294	7:44768418	rs1050327	chr7.4		7	44768418	7:44768418	1.34903e-14	7:44209229	4.29685241954636e-09	4839	3145	0.993646493526612	0.999968334729002	43749312	45747946	ENSG00000122515.14	ZMIZ2	protein_coding	44748847	1	19571	19571	-539618	0	0	8	43749312	45747946	1998634	220952
T2D_Xue_30054458_1	T2D (Xue, EUR)	OTH	Tfh_UT	Tfh_UT	CD4	Sorted cell	ENSG00000128534	LSM8	2842	6.56390849484919e-07	0.000145982509474703	0.00447469051882408	0.995178846945208	0.000199823635644378	7:117870567	rs13239186	chr7.5		7	117870567	7:118285282	1.12846e-10	7:117870567	2.28017173127541e-10	4520	3345	0.93819187507682	0.939212286478623	117184582	119184000	ENSG00000128534.7	LSM8	protein_coding	118184164	1	-313597	101118	-313597	2	1	2	117184582	119184000	1999418	220953
T2D_Xue_30054458_1	T2D (Xue, EUR)	OTH	Tfh_UT	Tfh_UT	CD4	Sorted cell	ENSG00000158525	CPA5	2372	8.75238118726142e-36	9.50251432542014e-08	9.21059421972037e-29	0.999999904549829	4.25034204250454e-10	7:130369512	rs17164872	chr7.6		7	130369512	7:130369512	1.49996e-43	7:130744427	7.75810948469971e-14	4465	3285	0.999992431393764	0.999999992625968	129345116	131342892	ENSG00000158525.15	CPA5	protein_coding	130344816	1	24696	24696	399611	0	0	10	129345116	131344593	1999477	220955
T2D_Xue_30054458_1	T2D (Xue, EUR)	OTH	Tfh_UT	Tfh_UT	CD4	Sorted cell	ENSG00000128585	MKLN1	2506	1.47648447059568e-11	9.50098182613304e-08	0.000155378281138592	0.999838628346916	5.89834736133396e-06	7:130744427	rs13234269	chr7.6		7	130744427	7:131331105	1.5487e-15	7:130744427	7.75810948469971e-14	4646	3269	0.999954424566629	0.999999992355434	130110594	132109927	ENSG00000128585.17	MKLN1	protein_coding	131327876	1	-583449	3229	-583449	3	1	3	130110594	132109927	1999333	220954
T2D_Xue_30054458_1	T2D (Xue, EUR)	OTH	Tfh_UT	Tfh_UT	CD4	Sorted cell	ENSG00000275342	PRAG1	2896	2.79034146558174e-08	0.00512583100246269	5.41530920578738e-06	0.994787039460235	8.16863246829328e-05	8:8340709	rs2945913	chr8.1		8	8340709	8:8337104	8.81278e-15	8:9331252	8.62253084279777e-09	4701	3992	0.99470104529822	0.970801474262874	8234503	9386163	ENSG00000275342.4	PRAG1	protein_coding	8386439	-1	45730	49335	-944813	0	0	10	7386617	9386163	1999546	220967
T2D_Xue_30054458_1	T2D (Xue, EUR)	OTH	Tfh_UT	Tfh_UT	CD4	Sorted cell	ENSG00000136573	BLK	2887	4.24409004367977e-52	0.000499507353819402	8.48963456667909e-49	0.999185261838346	0.000315230807831876	8:11486171	rs2254546	chr8.2		8	11486171	8:11486171	1.69382e-67	8:10775649	5.12626245000191e-10	5398	4285	0.999971134455105	0.989554983363032	10494383	12037695	ENSG00000136573.12	BLK	protein_coding	11494387	1	-8216	-8216	-718738	0	0	17	10494064	12481279	1987215	220960
T2D_Xue_30054458_1	T2D (Xue, EUR)	OTH	Tfh_UT	Tfh_UT	CD4	Sorted cell	ENSG00000253457	SMIM18	2920	4.99391758371561e-16	0.000497671470069094	1.00295598832818e-12	0.999501035945203	1.29258372512766e-06	8:30568388	rs3757916	chr8.3		8	30568388	8:30560454	6.39673e-22	8:31006206	2.89401045533271e-09	5133	3595	0.922261139705494	0.999985567300829	29638908	31638152	ENSG00000253457.2	SMIM18	protein_coding	30638580	1	-70192	-78126	367626	1	1	5	29638908	31638598	1999690	220964
T2D_Xue_30054458_1	T2D (Xue, EUR)	OTH	Tfh_UT	Tfh_UT	CD4	Sorted cell	ENSG00000104660	LEPROTL1	2891	8.79294068760797e-07	0.000496750607662046	0.00176591725395274	0.997641555039761	9.48978045558843e-05	8:31006206	rs10087241	chr8.3		8	31006206	8:30095740	5.22807e-13	8:31006206	2.89401045533271e-09	5232	3468	0.924102568363896	0.999947574490801	29096632	31095320	ENSG00000104660.17	LEPROTL1	protein_coding	30095408	1	910798	332	910798	16	0	16	29096299	31095331	1999032	220959
T2D_Xue_30054458_1	T2D (Xue, EUR)	OTH	Tfh_UT	Tfh_UT	CD4	Sorted cell	ENSG00000070718	AP3M2	1895	1.42513595967265e-19	7.79429271282579e-16	0.000182807973688781	0.999805537344799	1.16546815092012e-05	8:41661730	rs516946	chr8.5		8	41661730	8:42145300	3.59461e-15	8:41661730	3.19386303881989e-22	4013	3122	0.999783700671531	0.999937850345141	41154421	43151086	ENSG00000070718.11	AP3M2	protein_coding	42153063	1	-491333	-7763	-491333	7	1	7	41153169	43152487	1999318	220957
T2D_Xue_30054458_1	T2D (Xue, EUR)	OTH	Tfh_UT	Tfh_UT	CD4	Sorted cell	ENSG00000197275	RAD54B	3243	5.68416772779671e-09	0.0035028538943304	1.61701091513304e-06	0.996478827277115	1.66961334708633e-05	8:94356881	rs16916760	chr8.6		8	94356881	8:94356881	3.40633e-13	8:94925274	4.59780182348459e-09	4868	4381	0.935906729309761	0.963849169029883	93478758	95474977	ENSG00000197275.13	RAD54B	protein_coding	94475115	-1	118234	118234	-450159	1	1	8	93475949	95474977	1999028	220963
T2D_Xue_30054458_1	T2D (Xue, EUR)	OTH	Tfh_UT	Tfh_UT	CD4	Sorted cell	ENSG00000265817	FSBP	3168	3.33128811737505e-16	0.00350288884981256	9.47663481849593e-14	0.996479322251266	1.77888988279653e-05	8:94472071	rs12682524	chr8.6		8	94472071	8:94468833	2.59926e-22	8:94925274	4.59780182348459e-09	4811	4200	0.915579279184438	0.963903119353937	93437290	95435926	ENSG00000265817.2	FSBP	protein_coding	94436944	-1	-35127	-31889	-488330	0	0	9	93437290	95435926	1998636	220966
T2D_Xue_30054458_1	T2D (Xue, EUR)	OTH	Tfh_UT	Tfh_UT	CD4	Sorted cell	ENSG00000164944	VIRMA	3370	3.08868368130837e-72	0.00350285349261541	8.7866189276646e-70	0.996483977034717	1.31694726615997e-05	8:94546466	rs1992370	chr8.6		8	94546466	8:94486260	1.806e-91	8:94925274	4.59780182348459e-09	5021	4514	0.921834915550588	0.963844389612279	93554356	95551942	ENSG00000164944.11	VIRMA	protein_coding	94553469	-1	7003	67209	-371805	0	1	6	93554356	95551942	1997586	220962
T2D_Xue_30054458_1	T2D (Xue, EUR)	OTH	Tfh_UT	Tfh_UT	CD4	Sorted cell	ENSG00000156170	NDUFAF6	3673	0.000278013663649563	0.00244364676232959	0.0791032657898342	0.694844486748359	0.223330587035828	8:94925274	rs7845219	chr8.6		8	94925274	8:94938845	4.51269e-07	8:94925274	4.59780182348459e-09	5331	4924	0.937662832003305	0.963856357942874	93896022	95895457	ENSG00000156170.12	NDUFAF6	protein_coding	95024989	1	-99715	-86144	-99715	1	1	1	93896022	95895457	1999435	220961
T2D_Xue_30054458_1	T2D (Xue, EUR)	OTH	Tfh_UT	Tfh_UT	CD4	Sorted cell	ENSG00000253704	VIRMA-DT	3370	8.00956632988901e-06	0.00349380252270436	0.00227854368974349	0.993908581373993	0.000311062847229927	8:94925274	rs7845219	chr8.6		8	94925274	8:94486260	2.99903e-08	8:94925274	4.59780182348459e-09	5021	4514	0.906358910678034	0.963844389612279	93554356	95551942	ENSG00000253704.1	AC023632.2	lncRNA	94553697	1	371577	-67437	371577	5	2	5	93554356	95551942	1997586	220965
T2D_Xue_30054458_1	T2D (Xue, EUR)	OTH	Tfh_UT	Tfh_UT	CD4	Sorted cell	ENSG00000232104	RFX3-DT	4020	9.25056081327167e-22	9.08810750554646e-09	1.01787536314388e-13	0.999999990727432	1.84358201911016e-10	9:3553220	rs10115088	chr9.1		9	3553220	9:3553220	1.07864e-23	9:4291928	3.27381079101356e-15	6696	4666	0.938546037529391	0.999999999750221	2526740	4526642	ENSG00000232104.3	RFX3-AS1	lncRNA	3526079	1	27141	27141	765849	0	0	4	2526740	4526642	1999902	220980
T2D_Xue_30054458_1	T2D (Xue, EUR)	OTH	Tfh_UT	Tfh_UT	CD4	Sorted cell	ENSG00000233186	KLF4P1	3990	1.60298566318909e-13	9.08794202981009e-09	1.76382777715164e-05	0.999981780191366	5.72442760201846e-07	9:4291928	rs10974438	chr9.1		9	4291928	9:4805592	5.50794e-13	9:4291928	3.27381079101356e-15	6690	4615	0.958054596215606	0.99999999975093	3805540	5804276	ENSG00000233186.2	KLF4P1	processed_pseudogene	4804972	-1	513044	-620	513044	10	0	10	3805043	5804276	1999233	220981
T2D_Xue_30054458_1	T2D (Xue, EUR)	OTH	Tfh_UT	Tfh_UT	CD4	Sorted cell	ENSG00000106688	SLC1A1	4032	1.07901970711023e-28	9.08810751625749e-09	1.18728755605783e-20	0.999999989902321	1.00956516751607e-09	9:4604425	rs4742015	chr9.1		9	4604425	9:4604425	1.11668e-32	9:4291928	3.27381079101356e-15	6721	4616	0.998552933734236	0.999999999792686	3491372	5490027	ENSG00000106688.11	SLC1A1	protein_coding	4490468	1	113957	113957	-198540	0	0	2	3491372	5490027	1998655	220969
T2D_Xue_30054458_1	T2D (Xue, EUR)	OTH	Tfh_UT	Tfh_UT	CD4	Sorted cell	ENSG00000188921	HACD4	3287	2.02482646326052e-14	1.04734312416999e-11	0.00192854616290227	0.997541000108315	0.000530453718290187	9:22003368	rs1063192	chr9.2		9	22003368	9:20997341	3.07359e-10	9:22003368	3.78970662394913e-18	6207	4000	0.907627215361404	0.999999999994987	20031658	22031006	ENSG00000188921.13	HACD4	protein_coding	21031640	-1	-971728	34299	-971728	26	0	26	20031658	22031442	1999784	220978
T2D_Xue_30054458_1	T2D (Xue, EUR)	OTH	Tfh_UT	Tfh_UT	CD4	Sorted cell	ENSG00000122692	SMU1	2842	7.96163380110415e-26	0.000151158480911716	5.26627931712605e-22	0.999848524832811	3.1668627838886e-07	9:32958986	rs10125928	chr9.4		9	32958986	9:32958986	1.57274e-38	9:34025642	1.34666484865385e-09	5386	3803	0.995277202142903	0.99076933308482	32076784	34071543	ENSG00000122692.8	SMU1	protein_coding	33076674	-1	117688	117688	-948968	2	2	21	32076784	34074927	1998143	220970
T2D_Xue_30054458_1	T2D (Xue, EUR)	OTH	Tfh_UT	Tfh_UT	CD4	Sorted cell	ENSG00000086102	NFX1	2536	1.63034758556011e-11	0.00015111280528188	1.07873080272179e-07	0.999848370087457	4.0921787729317e-07	9:33344254	rs642157	chr9.4		9	33344254	9:33334018	1.48319e-19	9:34025642	1.34666484865385e-09	4872	3404	0.927138322868879	0.990772380764419	32291153	34290409	ENSG00000086102.18	NFX1	protein_coding	33290516	1	53738	43502	735126	0	0	15	32290982	34290409	1999427	220968
T2D_Xue_30054458_1	T2D (Xue, EUR)	OTH	Tfh_UT	Tfh_UT	CD4	Sorted cell	ENSG00000147955	SIGMAR1	1979	4.94298191322277e-07	0.000150596269496411	0.00327059466763727	0.996441478751655	0.000136836013019468	9:34025642	rs1758632	chr9.4		9	34025642	9:34581821	1.87963e-13	9:34025642	1.34666484865385e-09	3878	2645	0.922666323538158	0.990829734564586	33637817	35635686	ENSG00000147955.16	SIGMAR1	protein_coding	34637787	-1	612145	55966	612145	17	2	17	33637817	35637378	1999561	220971
T2D_Xue_30054458_1	T2D (Xue, EUR)	OTH	Tfh_UT	Tfh_UT	CD4	Sorted cell	ENSG00000165272	AQP3	2447	7.45199402407431e-06	0.000142501686417962	0.049306853347697	0.942861096968706	0.00768209600315407	9:34025642	rs1758632	chr9.4		9	34025642	9:33449685	1.46886e-10	9:34025642	1.34666484865385e-09	4795	3267	0.933482907034932	0.99077014361635	32448038	34447560	ENSG00000165272.14	AQP3	protein_coding	33447593	-1	-578049	-2092	-578049	12	0	12	32448038	34447560	1999522	220975
T2D_Xue_30054458_1	T2D (Xue, EUR)	OTH	Tfh_UT	Tfh_UT	CD4	Sorted cell	ENSG00000164978	NUDT2	2030	1.13503482177358e-41	0.000151109791027915	7.51018030648358e-38	0.999847539351143	1.35085782481835e-06	9:34309433	rs10814094	chr9.4		9	34309433	9:34309433	1.90905e-56	9:34025642	1.34666484865385e-09	4293	2640	0.999999998498392	0.990776359472533	33330399	35329334	ENSG00000164978.17	NUDT2	protein_coding	34329569	1	-20136	-20136	-303927	1	1	8	33330399	35329334	1998935	220974
T2D_Xue_30054458_1	T2D (Xue, EUR)	OTH	Tfh_UT	Tfh_UT	CD4	Sorted cell	ENSG00000213930	GALT	1976	1.59859353005595e-40	0.000151111057580819	1.057732260256e-36	0.99984791109724	9.77845173815286e-07	9:34655439	rs2812357	chr9.4		9	34655439	9:34655439	4.70932e-59	9:34025642	1.34666484865385e-09	3875	2642	0.99999996512139	0.990829734900672	33639695	35635686	ENSG00000213930.11	GALT	protein_coding	34646675	1	8764	8764	-621033	1	1	19	33639173	35637378	1998205	220979
T2D_Xue_30054458_1	T2D (Xue, EUR)	OTH	Tfh_UT	Tfh_UT	CD4	Sorted cell	ENSG00000165730	STOX1	3611	1.27473856872801e-21	0.00240278471302252	5.29246691375723e-19	0.997589522305883	7.69298109719837e-06	10:68837177	rs12764382	chr10.3		10	68837177	10:68827436	3.80796e-40	10:69709758	5.43308747417625e-09	5775	4328	0.999772182749408	0.999818520100119	67827950	69826540	ENSG00000165730.14	STOX1	protein_coding	68827531	1	9646	-95	882227	0	0	18	67827642	69827156	1999514	220990
T2D_Xue_30054458_1	T2D (Xue, EUR)	OTH	Tfh_UT	Tfh_UT	CD4	Sorted cell	ENSG00000165730	STOX1	3611	1.27473856872801e-21	0.00240278471302252	5.29246691375723e-19	0.997589522305883	7.69298109719837e-06	10:68837177	rs12764382	chr10.4		10	68837177	10:68827436	3.80796e-40	10:69709758	5.43308747417625e-09	5775	4328	0.999772182749408	0.999818520100119	67827950	69826540	ENSG00000165730.14	STOX1	protein_coding	68827531	1	9646	-95	882227	0	0	18	67827642	69827156	1999514	220990
T2D_Xue_30054458_1	T2D (Xue, EUR)	OTH	Tfh_UT	Tfh_UT	CD4	Sorted cell	ENSG00000229097	CALM2P2	4151	0.000530860683202678	0.00184799420946725	0.220434574807631	0.767341371931832	0.00984519836786785	10:69709758	rs2616132	chr10.3		10	69709758	10:70143423	2.72867e-07	10:69709758	5.43308747417625e-09	6871	5098	0.926938222619065	0.999928862608744	69164701	71163534	ENSG00000229097.1	CALM2P2	processed_pseudogene	70163685	1	-453927	-20262	-453927	6	1	6	69164057	71163534	1999477	220996
T2D_Xue_30054458_1	T2D (Xue, EUR)	OTH	Tfh_UT	Tfh_UT	CD4	Sorted cell	ENSG00000229097	CALM2P2	4151	0.000530860683202678	0.00184799420946725	0.220434574807631	0.767341371931832	0.00984519836786785	10:69709758	rs2616132	chr10.4		10	69709758	10:70143423	2.72867e-07	10:69709758	5.43308747417625e-09	6871	5098	0.926938222619065	0.999928862608744	69164701	71163534	ENSG00000229097.1	CALM2P2	processed_pseudogene	70163685	1	-453927	-20262	-453927	6	1	6	69164057	71163534	1999477	220996
T2D_Xue_30054458_1	T2D (Xue, EUR)	OTH	Tfh_UT	Tfh_UT	CD4	Sorted cell	ENSG00000079332	SAR1A	4152	7.25262658583094e-23	0.00240243883359569	3.01157921101287e-20	0.997588201404981	9.35976142439073e-06	10:70146960	rs10999159	chr10.3		10	70146960	10:70146960	9.41352e-32	10:69709758	5.43308747417625e-09	6867	5101	0.977477787124822	0.999928826276257	69170604	71169810	ENSG00000079332.14	SAR1A	protein_coding	70170514	-1	23554	23554	460756	1	1	7	69170604	71169810	1999206	220983
T2D_Xue_30054458_1	T2D (Xue, EUR)	OTH	Tfh_UT	Tfh_UT	CD4	Sorted cell	ENSG00000079332	SAR1A	4152	7.25262658583094e-23	0.00240243883359569	3.01157921101287e-20	0.997588201404981	9.35976142439073e-06	10:70146960	rs10999159	chr10.4		10	70146960	10:70146960	9.41352e-32	10:69709758	5.43308747417625e-09	6867	5101	0.977477787124822	0.999928826276257	69170604	71169810	ENSG00000079332.14	SAR1A	protein_coding	70170514	-1	23554	23554	460756	1	1	7	69170604	71169810	1999206	220983
T2D_Xue_30054458_1	T2D (Xue, EUR)	OTH	Tfh_UT	Tfh_UT	CD4	Sorted cell	ENSG00000156521	TYSND1	4151	1.15948919053327e-09	0.00240243931677197	4.81466441004507e-07	0.997589195950233	7.88210706486241e-06	10:70163716	rs4746024	chr10.3		10	70163716	10:70155751	1.4e-16	10:69709758	5.43308747417625e-09	6871	5093	0.999976591716836	0.999928952362468	69147160	71146633	ENSG00000156521.13	TYSND1	protein_coding	70146700	-1	-17016	-9051	436942	1	0	5	69147160	71146633	1999473	220989
T2D_Xue_30054458_1	T2D (Xue, EUR)	OTH	Tfh_UT	Tfh_UT	CD4	Sorted cell	ENSG00000156521	TYSND1	4151	1.15948919053327e-09	0.00240243931677197	4.81466441004507e-07	0.997589195950233	7.88210706486241e-06	10:70163716	rs4746024	chr10.4		10	70163716	10:70155751	1.4e-16	10:69709758	5.43308747417625e-09	6871	5093	0.999976591716836	0.999928952362468	69147160	71146633	ENSG00000156521.13	TYSND1	protein_coding	70146700	-1	-17016	-9051	436942	1	0	5	69147160	71146633	1999473	220989
T2D_Xue_30054458_1	T2D (Xue, EUR)	OTH	Tfh_UT	Tfh_UT	CD4	Sorted cell	ENSG00000230091	TMEM254-AS1	2800	5.75257177500935e-16	5.14869277927963e-05	1.11722999682921e-11	0.999948238681994	2.74379043106032e-07	10:80021939	rs72644211	chr10.5		10	80021939	10:80021939	1.49129e-20	10:79205218	2.33231304121741e-11	5922	3680	0.915984371184221	0.999999182472792	79079895	81076034	ENSG00000230091.6	TMEM254-AS1	lncRNA	80078904	-1	56965	56965	873686	1	1	20	79079111	81078150	1999039	220997
T2D_Xue_30054458_1	T2D (Xue, EUR)	OTH	Tfh_UT	Tfh_UT	CD4	Sorted cell	ENSG00000107854	TNKS2	2675	1.91005072002187e-36	3.34316934257556e-33	0.000570952702484985	0.999340600290483	8.84470070389649e-05	10:92722319	rs7923866	chr10.6		10	92722319	10:91885824	1.09579e-12	10:92703125	1.36492016264375e-39	4301	3151	0.917771392147018	1.00000000000001	90799075	92796299	ENSG00000107854.5	TNKS2	protein_coding	91798426	1	923893	87398	904699	11	2	11	90799075	92798097	1999022	220986
T2D_Xue_30054458_1	T2D (Xue, EUR)	OTH	Tfh_UT	Tfh_UT	CD4	Sorted cell	ENSG00000095485	CWF19L1	2828	8.16980806121056e-05	0.000253333861952387	0.232053414561244	0.719467589823382	0.0481439636728095	10:100263249	rs7922807	chr10.7		10	100263249	10:100246645	1.70016e-07	10:100216744	1.13091669972213e-09	4639	3250	0.924119839908861	0.999485671589377	99268044	101267649	ENSG00000095485.17	CWF19L1	protein_coding	100267638	-1	4389	20993	50894	0	1	4	99268044	101267649	1999605	220984
T2D_Xue_30054458_1	T2D (Xue, EUR)	OTH	Tfh_UT	Tfh_UT	CD4	Sorted cell	ENSG00000075826	SEC31B	2770	8.60610847094459e-20	0.000351935192252748	2.44447028802543e-16	0.999633107032273	1.49577754720084e-05	10:100519538	rs3750632	chr10.7		10	100519538	10:100513045	3.67641e-40	10:100216744	1.13091669972213e-09	4533	3175	0.975991795333819	0.999485239062666	99520522	101518677	ENSG00000075826.16	SEC31B	protein_coding	100519861	-1	323	6816	303117	0	0	12	99520522	101518677	1998155	220982
T2D_Xue_30054458_1	T2D (Xue, EUR)	OTH	Tfh_UT	Tfh_UT	CD4	Sorted cell	ENSG00000165806	CASP7	3126	0	0	2.90459858214903e-21	1	1.3235924883127e-22	10:112998590	rs7903146	chr10.9		10	112998590	10:113632930	8.52554e-35	10:112998590	3.46149884907647e-305	4995	3528	0.999998075264928	1	112679325	114677415	ENSG00000165806.19	CASP7	protein_coding	113679912	1	-681322	-46982	-681322	1	1	1	112679325	114678586	1999261	220991
T2D_Xue_30054458_1	T2D (Xue, EUR)	OTH	Tfh_UT	Tfh_UT	CD4	Sorted cell	ENSG00000197142	ACSL5	3053	0	0	3.01648223459848e-13	0.999999999999659	1.35447610888962e-14	10:112998590	rs7903146	chr10.9		10	112998590	10:112403562	4.29621e-28	10:112998590	3.46149884907647e-305	4979	3393	0.986656270485317	1	111374583	113373449	ENSG00000197142.10	ACSL5	protein_coding	112374116	1	624474	29446	624474	10	0	10	111374583	113373449	1998866	220994
T2D_Xue_30054458_1	T2D (Xue, EUR)	OTH	Tfh_UT	Tfh_UT	CD4	Sorted cell	ENSG00000107679	PLEKHA1	3434	8.36172984609959e-36	1.34235732557069e-05	4.08182633643181e-32	0.0636552794139618	0.936331297012788	10:122407996	rs2421016	chr10.11		10	122407996	10:122388123	1.5514e-50	10:122407996	1.11331593176883e-10	6596	3976	0.953065757151766	0.999993486929843	121378743	123374494	ENSG00000107679.14	PLEKHA1	protein_coding	122374708	1	33288	13415	33288	0	0	0	121374780	123374494	1999714	220985
T2D_Xue_30054458_1	T2D (Xue, EUR)	OTH	Tfh_UT	Tfh_UT	CD4	Sorted cell	ENSG00000070081	NUCB2	3024	9.57413984949845e-16	4.63397464366655e-14	0.0202160934737651	0.978475513092632	0.00130839343355508	11:17387083	rs5215	chr11.2		11	17387083	11:17269663	3.75582e-11	11:17387083	1.57700843382827e-20	4785	3564	0.902472717842729	1	16209846	18207634	ENSG00000070081.15	NUCB2	protein_coding	17276739	1	110344	-7076	110344	3	0	3	16209846	18207634	1997788	220999
T2D_Xue_30054458_1	T2D (Xue, EUR)	OTH	Tfh_UT	Tfh_UT	CD4	Sorted cell	ENSG00000110693	SOX6	2725	5.13407013302758e-15	4.18997007229178e-14	0.108407484475577	0.884711424259845	0.00688109126452927	11:17387083	rs5215	chr11.2		11	17387083	11:16764150	1.33634e-09	11:17387083	1.57700843382827e-20	4560	3269	0.928182292548413	0.999999999999997	15739811	17723060	ENSG00000110693.17	SOX6	protein_coding	16356546	-1	-1030537	-407604	-1030537	14	1	14	15739811	17739357	1999546	221000
T2D_Xue_30054458_1	T2D (Xue, EUR)	OTH	Tfh_UT	Tfh_UT	CD4	Sorted cell	ENSG00000129158	SERGEF	3223	9.24821231563241e-16	4.63802923730725e-14	0.0195278873692077	0.979331989666265	0.00114012296448225	11:17387083	rs5215	chr11.2		11	17387083	11:17950141	1.49889e-08	11:17387083	1.57700843382827e-20	5200	3782	0.907915514662328	0.999999999999996	17013328	19013162	ENSG00000129158.10	SERGEF	protein_coding	18013047	-1	625964	62906	625964	2	0	2	17013181	19013162	1999981	221001
T2D_Xue_30054458_1	T2D (Xue, EUR)	OTH	Tfh_UT	Tfh_UT	CD4	Sorted cell	ENSG00000166689	PLEKHA7	2676	3.75414279569913e-27	4.73590006987342e-14	7.92698904180841e-14	0.999999999999865	4.96405610708688e-15	11:17387083	rs5215	chr11.2		11	17387083	11:17006008	6.78012e-26	11:17387083	1.57700843382827e-20	4452	3193	0.996038107371346	0.999999999999997	16019610	18013889	ENSG00000166689.15	PLEKHA7	protein_coding	17014414	-1	-372669	8406	-372669	11	0	11	16014526	18013889	1999363	221003
T2D_Xue_30054458_1	T2D (Xue, EUR)	OTH	Tfh_UT	Tfh_UT	CD4	Sorted cell	ENSG00000166002	SMCO4	3424	7.77534146719374e-27	2.53915221113294e-23	0.000306110099328077	0.999647496761379	4.63931392901013e-05	11:92975544	rs10830963	chr11.5		11	92975544	11:93551761	5.26124e-13	11:92975544	6.42784190646176e-30	5675	3997	0.991313441280829	1	92543950	94543495	ENSG00000166002.6	SMCO4	protein_coding	93543391	-1	567847	-8370	567847	4	0	4	92543950	94543495	1999545	221002
T2D_Xue_30054458_1	T2D (Xue, EUR)	OTH	Tfh_UT	Tfh_UT	CD4	Sorted cell	ENSG00000256862	PARP11-AS1	3067	5.07562073877998e-23	0.000364212622156629	1.39307799679257e-19	0.999634556922029	1.23045581147422e-06	12:3905192	rs2336757	chr12.1		12	3905192	12:3905192	4.31232e-34	12:4297115	1.58189556596775e-10	6322	3769	0.999999999999113	0.99996158839227	2872736	4869891	ENSG00000256862.1	AC005842.1	lncRNA	3871542	1	33650	33650	425573	1	1	7	2872079	4871168	1999089	221012
T2D_Xue_30054458_1	T2D (Xue, EUR)	OTH	Tfh_UT	Tfh_UT	CD4	Sorted cell	ENSG00000247903	RP11-421F16.3	3801	8.51114575763789e-13	2.65514493536343e-10	0.00319487954598944	0.996677334872179	0.000127785315465084	12:27812217	rs10842994	chr12.2		12	27812217	12:26977232	1.82468e-11	12:27812217	1.07040270809495e-16	5529	4892	0.99786833108092	0.999996559209428	25971615	27970897	ENSG00000247903.1	AC024896.1	lncRNA	26971586	1	840631	5646	840631	23	0	23	25971615	27971372	1999757	221011
T2D_Xue_30054458_1	T2D (Xue, EUR)	OTH	Tfh_UT	Tfh_UT	CD4	Sorted cell	ENSG00000247903	RP11-421F16.3	3801	8.51114575763789e-13	2.65514493536343e-10	0.00319487954598944	0.996677334872179	0.000127785315465084	12:27812217	rs10842994	chr12.3		12	27812217	12:26977232	1.82468e-11	12:27812217	1.07040270809495e-16	5529	4892	0.99786833108092	0.999996559209428	25971615	27970897	ENSG00000247903.1	AC024896.1	lncRNA	26971586	1	840631	5646	840631	23	0	23	25971615	27971372	1999757	221011
T2D_Xue_30054458_1	T2D (Xue, EUR)	OTH	Tfh_UT	Tfh_UT	CD4	Sorted cell	ENSG00000155957	TMBIM4	2871	3.50153490052788e-36	1.31950292323018e-10	2.65367725862328e-26	0.9999999998672	8.50706479428716e-13	12:66165656	rs1168744	chr12.4		12	66165656	12:66163366	3.90937e-48	12:65818538	6.97480411099901e-17	4848	3267	0.998726720027885	0.999999842723228	65177563	67168508	ENSG00000155957.17	TMBIM4	protein_coding	66169996	-1	4340	6630	351458	1	1	7	65170544	67168835	1998291	221009
T2D_Xue_30054458_1	T2D (Xue, EUR)	OTH	Tfh_UT	Tfh_UT	CD4	Sorted cell	ENSG00000155957	TMBIM4	2871	3.50153490052788e-36	1.31950292323018e-10	2.65367725862328e-26	0.9999999998672	8.50706479428716e-13	12:66165656	rs1168744	chr12.5		12	66165656	12:66163366	3.90937e-48	12:65818538	6.97480411099901e-17	4848	3267	0.998726720027885	0.999999842723228	65177563	67168508	ENSG00000155957.17	TMBIM4	protein_coding	66169996	-1	4340	6630	351458	1	1	7	65170544	67168835	1998291	221009
T2D_Xue_30054458_1	T2D (Xue, EUR)	OTH	Tfh_UT	Tfh_UT	CD4	Sorted cell	ENSG00000258053	AC025575.2	3017	3.98668242629328e-46	0.000582496182109643	6.83811706671319e-43	0.99912014233628	0.000297361481617342	12:71129173	rs1796330	chr12.6		12	71129173	12:71079714	2.56024e-63	12:71039513	6.97445641985615e-10	4919	4320	0.980183534344761	0.981890469468077	70118398	72113800	ENSG00000258053.1	AC025575.2	lncRNA	71118569	-1	-10604	38855	79056	0	0	0	70118398	72117885	1999487	221013
T2D_Xue_30054458_1	T2D (Xue, EUR)	OTH	Tfh_UT	Tfh_UT	CD4	Sorted cell	ENSG00000130779	CLIP1	2136	2.24298287114822e-05	0.00291650188702454	0.00760696081540944	0.989115908397983	0.000338199070870854	12:123007025	rs940904	chr12.9		12	123007025	12:122458294	5.58922e-11	12:123007025	1.83193840039112e-09	4414	2581	0.946089924400077	0.910768906735196	121423621	123407305	ENSG00000130779.19	CLIP1	protein_coding	122422669	-1	-584356	-35625	-584356	18	0	18	121423621	123421081	1997460	221008
T2D_Xue_30054458_1	T2D (Xue, EUR)	OTH	Tfh_UT	Tfh_UT	CD4	Sorted cell	ENSG00000073910	FRY	2921	2.78571906116499e-06	1.8871326881185e-05	0.127976742212236	0.8669441192757	0.00505748146612227	13:32980164	rs576674	chr13.1		13	32980164	13:31903604	5.06671e-07	13:32980164	1.55933067259661e-11	4948	3510	0.94800731279988	0.99471834992827	31031548	33030955	ENSG00000073910.20	FRY	protein_coding	32031774	1	948390	-128170	948390	10	3	10	31031548	33031238	1999690	221014
T2D_Xue_30054458_1	T2D (Xue, EUR)	OTH	Tfh_UT	Tfh_UT	CD4	Sorted cell	ENSG00000133116	KL	2762	3.06353871828224e-07	2.14493667543247e-05	0.014073984958298	0.985389045643397	0.000515213677679514	13:32980164	rs576674	chr13.1		13	32980164	13:32910915	2.03875e-08	13:32980164	1.55933067259661e-11	4788	3345	0.990104436976622	0.994718758462786	32016467	34016345	ENSG00000133116.7	KL	protein_coding	33016423	1	-36259	-105508	-36259	0	0	0	32016467	34016345	1999878	221017
T2D_Xue_30054458_1	T2D (Xue, EUR)	OTH	Tfh_UT	Tfh_UT	CD4	Sorted cell	ENSG00000139597	N4BP2L1	2914	1.66363714541654e-06	2.00392780303386e-05	0.0764279512512344	0.920604090641424	0.00294625519216578	13:32980164	rs576674	chr13.1		13	32980164	13:32425814	8.72563e-08	13:32980164	1.55933067259661e-11	4633	3545	0.937100227639025	0.994718738597421	31428536	33382553	ENSG00000139597.17	N4BP2L1	protein_coding	32428130	-1	-552034	2316	-552034	6	0	6	31428536	33427930	1999394	221019
T2D_Xue_30054458_1	T2D (Xue, EUR)	OTH	Tfh_UT	Tfh_UT	CD4	Sorted cell	ENSG00000227354	RBM26-AS1	2703	1.8527560598211e-50	8.52508920396596e-17	2.17329815031045e-34	1	3.83157953693553e-18	13:79300406	rs61966633	chr13.2		13	79300406	13:79300406	6.03168e-53	13:80143021	2.52183213404134e-23	4389	3512	0.999999999994767	0.99999999999967	78406406	80406258	ENSG00000227354.6	RBM26-AS1	lncRNA	79406301	1	-105895	-105895	736720	1	1	5	78406406	80406258	1999852	221022
T2D_Xue_30054458_1	T2D (Xue, EUR)	OTH	Tfh_UT	Tfh_UT	CD4	Sorted cell	ENSG00000139746	RBM26	2703	8.33566065903268e-19	8.43747241704929e-17	0.00977779875330195	0.989721477129937	0.000500724116757801	13:80143021	rs1359790	chr13.2		13	80143021	13:79369113	4.25892e-09	13:80143021	2.52183213404134e-23	4389	3512	0.904299798628792	0.99999999999967	78406512	80406339	ENSG00000139746.15	RBM26	protein_coding	79406255	-1	-736766	37142	-736766	6	0	6	78406512	80406339	1999827	221020
T2D_Xue_30054458_1	T2D (Xue, EUR)	OTH	Tfh_UT	Tfh_UT	CD4	Sorted cell	ENSG00000140416	TPM1	2964	2.88517026968905e-14	0.000132442348344855	2.17813684981801e-10	0.999863196708901	4.36072491184099e-06	15:63042499	rs8042834	chr15.1		15	63042499	15:63042499	4.86803e-19	15:63539670	3.07654028166045e-10	4831	4428	0.994804206597015	0.999895421102893	62043148	64041407	ENSG00000140416.19	TPM1	protein_coding	63042747	1	-248	-248	496923	0	0	10	62042922	64041456	1998534	221026
T2D_Xue_30054458_1	T2D (Xue, EUR)	OTH	Tfh_UT	Tfh_UT	CD4	Sorted cell	ENSG00000185088	RPS27L	2800	1.93962953984978e-11	0.000133961871066317	1.44770168897979e-07	0.999865297914763	5.95424604152862e-07	15:63156581	rs2270948	chr15.1		15	63156581	15:63148284	7.07535e-22	15:63539670	3.07654028166045e-10	4629	4287	0.951711112085697	0.999894373543118	62159744	64157839	ENSG00000185088.13	RPS27L	protein_coding	63157477	-1	896	9193	-382193	0	0	7	62158710	64157839	1999129	221030
T2D_Xue_30054458_1	T2D (Xue, EUR)	OTH	Tfh_UT	Tfh_UT	CD4	Sorted cell	ENSG00000173517	PEAK1	2722	1.5567170073674e-13	2.55102925976207e-10	0.000245829165280523	0.401649903228434	0.598104267351027	15:77454848	rs7178572	chr15.2		15	77454848	15:77514785	1.48618e-09	15:77540420	2.61501060798859e-16	4853	3105	0.956622229404625	0.999999997833599	76420586	78419461	ENSG00000173517.10	PEAK1	protein_coding	77420104	-1	-34744	-94681	-120316	1	1	1	76420586	78420023	1999437	221029
T2D_Xue_30054458_1	T2D (Xue, EUR)	OTH	Tfh_UT	Tfh_UT	CD4	Sorted cell	ENSG00000140403	DNAJA4	3282	2.16729629664669e-19	6.33252071710768e-10	3.42248591251723e-10	0.999999999010612	1.38861849805869e-11	15:77540420	rs7177055	chr15.2		15	77540420	15:78270761	1.17285e-20	15:77540420	2.61501060798859e-16	6281	3689	0.994482690105692	0.999999997884433	77265286	79263981	ENSG00000140403.12	DNAJA4	protein_coding	78264562	1	-724142	6199	-724142	11	1	11	77265286	79263981	1998695	221025
T2D_Xue_30054458_1	T2D (Xue, EUR)	OTH	Tfh_UT	Tfh_UT	CD4	Sorted cell	ENSG00000188266	HYKK	3641	1.27338100863751e-11	7.12897119292521e-10	0.0175377861452655	0.981844507293859	0.000617705835244094	15:77540420	rs7177055	chr15.2		15	77540420	15:78510244	8.29578e-10	15:77540420	2.61501060798859e-16	6877	3977	0.984887135731934	0.999999997576225	77510243	79506660	ENSG00000188266.13	HYKK	protein_coding	78507577	1	-967157	2667	-967157	20	0	20	77508040	79507173	1999133	221031
T2D_Xue_30054458_1	T2D (Xue, EUR)	OTH	Tfh_UT	Tfh_UT	CD4	Sorted cell	ENSG00000140511	HAPLN3	2538	1.22592579649361e-15	9.94253696045364e-06	1.23299874477764e-10	0.999990017849362	3.94903741194057e-08	15:88889391	rs8040072	chr15.3		15	88889391	15:88880518	7.88423e-25	15:89887164	6.39970657429697e-11	5748	2847	0.983617047648026	0.999986760960391	87895630	89895063	ENSG00000140511.11	HAPLN3	protein_coding	88895544	-1	6153	15026	-991620	0	0	22	87895630	89895063	1999433	221027
T2D_Xue_30054458_1	T2D (Xue, EUR)	OTH	Tfh_UT	Tfh_UT	CD4	Sorted cell	ENSG00000140545	MFGE8	2549	3.5177107127755e-08	8.12836292523514e-06	0.00430825804801023	0.995507460917788	0.000176117494170413	15:89887164	rs4932261	chr15.3		15	89887164	15:88899201	1.80094e-12	15:89887164	6.39970657429697e-11	5746	2850	0.995469972458244	0.999989130410004	87914408	89906291	ENSG00000140545.14	MFGE8	protein_coding	88913379	-1	-973785	14178	-973785	21	0	21	87913701	89912947	1999246	221028
T2D_Xue_30054458_1	T2D (Xue, EUR)	OTH	Tfh_UT	Tfh_UT	CD4	Sorted cell	ENSG00000103479	RBL2	3323	1.44350737517166e-50	8.61995797111903e-42	1.67461068540293e-09	0.99999999822937	9.60133611656929e-11	16:53765993	rs9928094	chr16.2		16	53765993	16:53450068	5.24426e-50	16:53765993	9.89480274559163e-48	5662	3761	0.968665906746344	0.999999999999946	52434324	54433710	ENSG00000103479.15	RBL2	protein_coding	53434471	1	331522	15597	331522	8	2	8	52434324	54433710	1999386	221034
T2D_Xue_30054458_1	T2D (Xue, EUR)	OTH	Tfh_UT	Tfh_UT	CD4	Sorted cell	ENSG00000103018	CYB5B	1980	1.94251121196066e-07	0.00224541810026964	8.63074444151874e-05	0.997658561694006	9.51851018846668e-06	16:69475603	rs11641710	chr16.3		16	69475603	16:69475603	6.61838e-15	16:69632780	3.39227818800433e-09	3740	2380	0.986336843554335	0.999984893211517	68424967	70415308	ENSG00000103018.16	CYB5B	protein_coding	69424619	1	50984	50984	208161	1	1	3	68424704	70424525	1999821	221032
T2D_Xue_30054458_1	T2D (Xue, EUR)	OTH	Tfh_UT	Tfh_UT	CD4	Sorted cell	ENSG00000213380	COG8	2075	7.22826038859352e-07	0.00224484926123326	0.000321158071816405	0.997406544399192	2.67254417199236e-05	16:69632780	rs244415	chr16.3		16	69632780	16:69333482	5.97127e-15	16:69632780	3.39227818800433e-09	3834	2496	0.910469708729424	0.999984201697808	68340051	70335006	ENSG00000213380.14	COG8	protein_coding	69339564	-1	-293216	6082	-293216	9	1	9	68340051	70339579	1999528	221035
T2D_Xue_30054458_1	T2D (Xue, EUR)	OTH	Tfh_UT	Tfh_UT	CD4	Sorted cell	ENSG00000103121	CMC2	4771	1.23865638243498e-08	1.7632604341254e-05	0.000701957748689904	0.999255548743821	2.48485165824598e-05	16:81501185	rs2925979	chr16.5		16	81501185	16:80984310	1.12606e-11	16:81501185	7.58618949681764e-12	9143	5727	0.90153251457698	0.999999747762875	80020415	82018048	ENSG00000103121.8	CMC2	protein_coding	81006885	-1	-494300	22575	-494300	18	0	18	80020415	82020036	1999621	221033
T2D_Xue_30054458_1	T2D (Xue, EUR)	OTH	Tfh_UT	Tfh_UT	CD4	Sorted cell	ENSG00000074755	ZZEF1	1899	8.78191775476694e-10	2.69967193272911e-08	0.00940492607104559	0.287713489108803	0.702881556945242	17:4082570	rs8068804	chr17.1		17	4082570	17:4069490	4.65447e-10	17:4082570	5.24622942461689e-14	5637	2491	0.907624739606313	0.999999912062895	3143392	5142956	ENSG00000074755.14	ZZEF1	protein_coding	4143030	-1	60460	73540	60460	0	0	0	3143235	5142956	1999721	221037
T2D_Xue_30054458_1	T2D (Xue, EUR)	OTH	Tfh_UT	Tfh_UT	CD4	Sorted cell	ENSG00000179598	PLD6	2158	1.00626910946215e-19	0.0027782049870278	3.61190452451171e-17	0.997209476111972	1.23189010007699e-05	17:17187187	rs4985742	chr17.2		17	17187187	17:17187187	2.90572e-30	17:17750097	1.9731752900754e-09	4442	2624	0.999999624455704	0.984769027624266	16209615	18206014	ENSG00000179598.5	PLD6	protein_coding	17206333	-1	19146	19146	-543764	0	0	14	16206361	18206100	1999739	221049
T2D_Xue_30054458_1	T2D (Xue, EUR)	OTH	Tfh_UT	Tfh_UT	CD4	Sorted cell	ENSG00000141698	NT5C3B	1471	9.27324916541028e-58	0.000157971256593052	5.8692826286156e-54	0.999841516877662	5.11865732106138e-07	17:41827556	rs1046404	chr17.4		17	41827556	17:41820625	8.91426e-88	17:42390483	2.53935038517054e-09	2999	2680	0.902233397109611	0.997585436887414	40836319	42778077	ENSG00000141698.16	NT5C3B	protein_coding	41836232	-1	8676	15607	-554251	0	0	26	40836268	42835712	1999444	221044
T2D_Xue_30054458_1	T2D (Xue, EUR)	OTH	Tfh_UT	Tfh_UT	CD4	Sorted cell	ENSG00000108771	DHX58	1526	4.2908190940341e-34	0.000157688128519341	2.71579792504497e-30	0.998055498199971	0.00178681367150429	17:42106109	rs35370188	chr17.4		17	42106109	17:42107183	8.99615e-60	17:42390483	2.53935038517054e-09	3200	2219	0.988379621209732	0.997588058030679	41129640	43043756	ENSG00000108771.12	DHX58	protein_coding	42112714	-1	6605	5531	-277769	0	0	14	41129078	43043756	1914678	221039
T2D_Xue_30054458_1	T2D (Xue, EUR)	OTH	Tfh_UT	Tfh_UT	CD4	Sorted cell	ENSG00000173917	HOXB2	2814	2.85786127363491e-16	4.48209997647148e-08	6.37616548956269e-09	0.99999994591174	2.89109426541218e-09	17:48541740	rs2326013	chr17.5		17	48541740	17:48508528	1.20287e-20	17:48911792	1.31087934042255e-13	4545	3332	0.993923419708185	0.999791578775663	47547547	49520934	ENSG00000173917.10	HOXB2	protein_coding	48545109	-1	3369	36581	-366683	1	1	16	47545048	49544871	1999823	221047
T2D_Xue_30054458_1	T2D (Xue, EUR)	OTH	Tfh_UT	Tfh_UT	CD4	Sorted cell	ENSG00000120093	HOXB3	2800	3.13638173303478e-11	4.47887466426597e-08	0.00069975716289818	0.999280307707791	1.98903092013304e-05	17:48911792	rs9894220	chr17.5		17	48911792	17:48515051	3.22197e-11	17:48911792	1.31087934042255e-13	4575	3311	0.944319624400953	0.999791578887529	47605759	49604258	ENSG00000120093.11	HOXB3	protein_coding	48590241	-1	-321551	75190	-321551	11	6	11	47605759	49604258	1998499	221041
T2D_Xue_30054458_1	T2D (Xue, EUR)	OTH	Tfh_UT	Tfh_UT	CD4	Sorted cell	ENSG00000141293	SKAP1	2828	1.88750419461868e-09	4.27699550743306e-08	0.0421120479869607	0.954231839026786	0.0036560683287952	17:48911792	rs9894220	chr17.5		17	48911792	17:48477906	1.15077e-10	17:48911792	1.31087934042255e-13	4453	3345	0.957515285641197	0.999791578738371	47430850	49429832	ENSG00000141293.15	SKAP1	protein_coding	48430214	-1	-481578	-47692	-481578	19	1	19	47430850	49429832	1998982	221042
T2D_Xue_30054458_1	T2D (Xue, EUR)	OTH	Tfh_UT	Tfh_UT	CD4	Sorted cell	ENSG00000198740	ZNF652	2206	2.24976403162853e-14	4.48209987853795e-08	5.01943915221021e-07	0.999999435379063	1.78560003953759e-08	17:48911792	rs9894220	chr17.5		17	48911792	17:49364316	5.74583e-20	17:48911792	1.31087934042255e-13	4536	2504	0.986110280008172	0.999791592774973	48364079	50360787	ENSG00000198740.8	ZNF652	protein_coding	49362250	-1	450458	-2066	450458	10	0	10	48363207	50361428	1998221	221050
T2D_Xue_30054458_1	T2D (Xue, EUR)	OTH	Tfh_UT	Tfh_UT	CD4	Sorted cell	ENSG00000108798	ABI3	2265	8.18441529897338e-14	4.48209366089767e-08	1.82602148973879e-06	0.999998050387102	7.87703886402589e-08	17:48920597	rs9894239	chr17.5		17	48920597	17:49209649	2.27208e-16	17:48911792	1.31087934042255e-13	4416	2634	0.92160119030374	0.999791592600667	48210621	50208902	ENSG00000108798.8	ABI3	protein_coding	49210707	1	-290110	-1058	-298915	7	1	7	48210621	50209106	1998485	221040
T2D_Xue_30054458_1	T2D (Xue, EUR)	OTH	Tfh_UT	Tfh_UT	CD4	Sorted cell	ENSG00000204584	RP11-304F15.3	2045	5.24415113655825e-21	4.48218454150363e-08	1.16999888156985e-13	0.999999954995333	1.82703363257494e-10	17:49809814	rs16948388	chr17.5		17	49809814	17:49809814	3.7115e-24	17:48911792	1.31087934042255e-13	4621	2277	0.980709968658146	0.999791588943775	48846022	50845858	ENSG00000204584.1	AC027801.1	lncRNA	49845910	1	-36096	-36096	-934118	1	1	24	48846022	50845858	1999836	221051
T2D_Xue_30054458_1	T2D (Xue, EUR)	OTH	Tfh_UT	Tfh_UT	CD4	Sorted cell	ENSG00000074695	LMAN1	3933	1.44480332359735e-16	2.56940089988806e-06	5.62309912181848e-11	0.999997418849296	1.1693573684816e-08	18:59376893	rs4940459	chr18.1		18	59376893	18:59344700	3.08558e-23	18:60217517	3.9909932437557e-12	6527	4527	0.9999999991085	0.99998698576516	58361099	60359358	ENSG00000074695.5	LMAN1	protein_coding	59359265	-1	-17628	14565	-858252	0	0	5	58360757	60359551	1998794	221053
T2D_Xue_30054458_1	T2D (Xue, EUR)	OTH	Tfh_UT	Tfh_UT	CD4	Sorted cell	ENSG00000188677	PARVB	2987	5.54762579143197e-32	0.000558909402353895	9.92024509844035e-29	0.999439842154638	1.2484430150376e-06	22:44028769	rs5764473	chr22.2		22	44028769	22:44027032	1.21196e-45	22:43981562	3.85619203726353e-10	7325	3747	0.999999618049683	0.999157322300926	43000088	44999021	ENSG00000188677.14	PARVB	protein_coding	44024302	1	4467	2730	-42740	0	0	0	43000088	44999021	1998933	221064
T2D_Xue_30054458_1	T2D (Xue, EUR)	OTH	Tfh_UT	Tfh_UT	CD4	Sorted cell	ENSG00000280434	AL031595.3	3021	3.85782355163906e-11	0.000558911843521147	6.89851594977179e-08	0.999439763314058	1.25581868318938e-06	22:44028769	rs5764473	chr22.2		22	44028769	22:44027032	4.93355e-18	22:43981562	3.85619203726353e-10	7534	3745	0.998372915281866	0.999157223229903	43143645	45138807	ENSG00000280434.1	AL031595.3	lncRNA	44139365	1	-110596	-112333	-157803	1	1	2	43139422	45138807	1999385	221065
T2D_Xue_30054458_1	T2D (Xue, EUR)	OTH	Tfh_mem_Sch	Tfh_mem_Sch	CD4	Sorted cell	ENSG00000154429	CCSAP	2845	1.47196646439982e-21	0.00331945850937588	4.41959151029665e-19	0.996670148108808	1.03933818155157e-05	1:229328339	rs237806	chr1.6		1	229328339	1:229328339	1.2854e-18	1:229537208	1.82857876883179e-09	4897	2869	0.982961553153616	0.998236400940965	228343373	230342474	ENSG00000154429	ENSG00000154429	protein_coding	229343047	-1	14708	14708	-194161	0	0	4	228343373	230343010	1999637	216596
T2D_Xue_30054458_1	T2D (Xue, EUR)	OTH	Tfh_mem_Sch	Tfh_mem_Sch	CD4	Sorted cell	ENSG00000233296	TMEM18-DT	4060	5.90866646489165e-08	5.19522154533896e-05	0.00113590973172633	0.99875361996822	5.84589979359162e-05	2:677295	rs3210390	chr2.1		2	677295	2:677295	2.57214e-12	2:622827	3.8395020545711e-10	6058	4174	0.998376702886741	0.9999998773612	11486	1674962	ENSG00000233296	ENSG00000233296	lncRNA	680081	1	-2786	-2786	-57254	1	1	1	11320	1676259	1664939	216656
T2D_Xue_30054458_1	T2D (Xue, EUR)	OTH	Tfh_mem_Sch	Tfh_mem_Sch	CD4	Sorted cell	ENSG00000138030	KHK	2123	1.86409672132623e-16	2.05645071713406e-14	0.00897435415254102	0.990038769394681	0.000986876452759488	2:27518370	rs780094	chr2.2		2	27518370	2:27086791	1.09812e-08	2:27518370	8.65349371912109e-21	3264	2164	0.967728661617226	0.999999999999929	26087080	28086710	ENSG00000138030	ENSG00000138030	protein_coding	27086772	1	431598	19	431598	22	0	22	26087080	28086710	1999630	216657
T2D_Xue_30054458_1	T2D (Xue, EUR)	OTH	Tfh_mem_Sch	Tfh_mem_Sch	CD4	Sorted cell	ENSG00000163798	SLC4A1AP	2586	2.53807771161517e-16	2.05023739471123e-14	0.0122191128765572	0.987047986430425	0.00073290069299942	2:27518370	rs780094	chr2.2		2	27518370	2:27638840	7.6745e-09	2:27518370	8.65349371912109e-21	3525	2675	0.978359482907219	0.999999999999928	26663655	28663138	ENSG00000163798	ENSG00000163798	protein_coding	27663889	1	-145519	-25049	-145519	6	1	6	26663591	28663138	1999547	216658
T2D_Xue_30054458_1	T2D (Xue, EUR)	OTH	Tfh_mem_Sch	Tfh_mem_Sch	CD4	Sorted cell	ENSG00000115944	COX7A2L	4831	1.79582168678045e-27	8.08945952886469e-22	2.21994747489419e-06	0.999997682568128	9.74843958904077e-08	2:43402792	rs7607777	chr2.3		2	43402792	2:42346940	3.52079e-12	2:43402792	5.94993687541268e-28	6357	4875	0.924926002078588	1	41426555	43425030	ENSG00000115944	ENSG00000115944	protein_coding	42361217	-1	-1041575	14277	-1041575	14	0	14	41426555	43425030	1998475	216659
T2D_Xue_30054458_1	T2D (Xue, EUR)	OTH	Tfh_mem_Sch	Tfh_mem_Sch	CD4	Sorted cell	ENSG00000138071	ACTR2	3741	1.66399597100335e-06	1.39354509369324e-05	0.106051265654611	0.888134910563778	0.00579822433470405	2:65049318	rs1009358	chr2.5		2	65049318	2:65281275	1.28187e-07	2:65049318	9.59170562811796e-12	5442	3991	0.937680108486509	0.999990929741503	64228540	66227346	ENSG00000138071	ENSG00000138071	protein_coding	65227831	1	-178513	53444	-178513	5	0	5	64228540	66227346	1998806	216661
T2D_Xue_30054458_1	T2D (Xue, EUR)	OTH	Tfh_mem_Sch	Tfh_mem_Sch	CD4	Sorted cell	ENSG00000138071	ACTR2	3741	1.66399597100335e-06	1.39354509369324e-05	0.106051265654611	0.888134910563778	0.00579822433470405	2:65049318	rs1009358	chr2.6		2	65049318	2:65281275	1.28187e-07	2:65049318	9.59170562811796e-12	5442	3991	0.937680108486509	0.999990929741503	64228540	66227346	ENSG00000138071	ENSG00000138071	protein_coding	65227831	1	-178513	53444	-178513	5	0	5	64228540	66227346	1998806	216661
T2D_Xue_30054458_1	T2D (Xue, EUR)	OTH	Tfh_mem_Sch	Tfh_mem_Sch	CD4	Sorted cell	ENSG00000225889	AC074289.1	2917	2.84147302684089e-08	1.62782992442799e-05	0.00174237123874579	0.998173704566157	6.76174811216547e-05	2:65049318	rs1009358	chr2.5		2	65049318	2:64261545	5.30528e-10	2:65049318	9.59170562811796e-12	4205	3306	0.936220914868457	0.999990756102425	63144312	65142830	ENSG00000225889	ENSG00000225889	lncRNA	64143239	1	906079	118306	906079	19	3	19	63144312	65142830	1998518	216660
T2D_Xue_30054458_1	T2D (Xue, EUR)	OTH	Tfh_mem_Sch	Tfh_mem_Sch	CD4	Sorted cell	ENSG00000196151	WDSUB1	4520	5.18631591782715e-25	2.28689315725783e-05	2.26779156650341e-20	0.999977073726295	5.73421353056776e-08	2:159266569	rs6761921	chr2.8		2	159266569	2:159266569	2.28822e-19	2:160280145	1.18844599543449e-11	6157	4875	0.999999999998088	0.999999579200604	158287214	160286545	ENSG00000196151	ENSG00000196151	protein_coding	159286703	-1	20134	20134	-993442	0	0	15	158287214	160286545	1999331	216663
T2D_Xue_30054458_1	T2D (Xue, EUR)	OTH	Tfh_mem_Sch	Tfh_mem_Sch	CD4	Sorted cell	ENSG00000144559	TAMM41	3677	8.00164349819534e-24	1.34949812571844e-18	5.92931021256259e-06	0.99999369059348	3.80096311325308e-07	3:12353341	rs1899951	chr3.1		3	12353341	3:11801409	1.30119e-11	3:12353341	1.10209342631909e-24	5594	3786	0.995686137494303	1	10847304	12845392	ENSG00000144559	ENSG00000144559	protein_coding	11846885	-1	-506456	45476	-506456	5	0	5	10847304	12845392	1998088	216674
T2D_Xue_30054458_1	T2D (Xue, EUR)	OTH	Tfh_mem_Sch	Tfh_mem_Sch	CD4	Sorted cell	ENSG00000144559	TAMM41	3677	8.00164349819534e-24	1.34949812571844e-18	5.92931021256259e-06	0.99999369059348	3.80096311325308e-07	3:12353341	rs1899951	chr3.2		3	12353341	3:11801409	1.30119e-11	3:12353341	1.10209342631909e-24	5594	3786	0.995686137494303	1	10847304	12845392	ENSG00000144559	ENSG00000144559	protein_coding	11846885	-1	-506456	45476	-506456	5	0	5	10847304	12845392	1998088	216674
T2D_Xue_30054458_1	T2D (Xue, EUR)	OTH	Tfh_mem_Sch	Tfh_mem_Sch	CD4	Sorted cell	ENSG00000280620	SCAANT1	4155	9.28627294838996e-10	2.11773266646024e-08	0.0419174107252009	0.955921380862063	0.00216118630678319	3:64719689	rs6795735	chr3.5		3	64719689	3:63976663	4.6366e-09	3:64719689	2.10844558530393e-14	6014	4272	0.907179565545556	0.999999999302532	62937672	64911596	ENSG00000280620	ENSG00000280620	lncRNA	63912383	-1	-807306	-64280	-807306	8	0	8	62912194	64911596	1999402	216676
T2D_Xue_30054458_1	T2D (Xue, EUR)	OTH	Tfh_mem_Sch	Tfh_mem_Sch	CD4	Sorted cell	ENSG00000169087	HSPBAP1	3604	1.06895092683178e-24	1.10797141305709e-22	0.00954905484706121	0.989761530457385	0.000689414695556418	3:123346931	rs11708067	chr3.6		3	123346931	3:122783246	1.16769e-08	3:123346931	3.21866770105239e-29	5197	3870	0.928652471256916	1	121794241	123793780	ENSG00000169087	ENSG00000169087	protein_coding	122793831	-1	-553100	10585	-553100	7	0	7	121794241	123793780	1999539	216678
T2D_Xue_30054458_1	T2D (Xue, EUR)	OTH	Tfh_mem_Sch	Tfh_mem_Sch	CD4	Sorted cell	ENSG00000173200	PARP15	3902	8.26383881186195e-35	1.11943113109245e-22	7.38217705611864e-13	0.999999999999233	3.6285352662221e-14	3:123346931	rs11708067	chr3.6		3	123346931	3:122577987	5.36604e-16	3:123346931	3.21866770105239e-29	5314	4124	0.999981723537297	1	121578188	123577437	ENSG00000173200	ENSG00000173200	protein_coding	122577650	1	769281	337	769281	9	0	9	121578188	123577481	1999293	216677
T2D_Xue_30054458_1	T2D (Xue, EUR)	OTH	Tfh_mem_Sch	Tfh_mem_Sch	CD4	Sorted cell	ENSG00000144895	EIF2A	3178	1.05772315074381e-05	0.000120421305919862	0.0803506216313668	0.914778741205357	0.00473963862584929	3:150379848	rs9844972	chr3.7		3	150379848	3:150649694	1.65734e-08	3:150379848	1.05077630568126e-10	4911	3406	0.982539595872166	0.999999591927455	149550199	151546280	ENSG00000144895	ENSG00000144895	protein_coding	150546787	1	-166939	102907	-166939	3	1	3	149547421	151546280	1998859	216679
T2D_Xue_30054458_1	T2D (Xue, EUR)	OTH	Tfh_mem_Sch	Tfh_mem_Sch	CD4	Sorted cell	ENSG00000163918	RFC4	3150	2.14384592932249e-54	2.79866831041346e-49	7.66017468192547e-06	0.999992015630113	3.24195210423091e-07	3:185812502	rs6769511	chr3.10		3	185812502	3:186790133	1.18797e-11	3:185812502	4.52861371809285e-56	5896	3198	0.999995448909196	1	185807411	187804790	ENSG00000163918	ENSG00000163918	protein_coding	186806482	-1	993980	16349	993980	23	0	23	185807411	187805997	1998586	216680
T2D_Xue_30054458_1	T2D (Xue, EUR)	OTH	Tfh_mem_Sch	Tfh_mem_Sch	CD4	Sorted cell	ENSG00000145284	SCD5	3781	1.22076745624807e-11	0.000257180068516338	4.7455170709445e-08	0.999741922287305	8.50176799564006e-07	4:82800503	rs12506410	chr4.2		4	82800503	4:82800503	2.05631e-14	4:82663343	3.86810353722636e-10	5344	3968	0.937142328014103	0.999993471277626	81799178	83796460	ENSG00000145284	ENSG00000145284	protein_coding	82798796	-1	-1707	-1707	135453	0	0	0	81799178	83797309	1998131	216681
T2D_Xue_30054458_1	T2D (Xue, EUR)	OTH	Tfh_mem_Sch	Tfh_mem_Sch	CD4	Sorted cell	ENSG00000164039	BDH2	3184	2.33998831558456e-13	0.000314555571779914	6.85482078400174e-10	0.921310274432327	0.0783751693101749	4:103099624	rs2069274	chr4.3		4	103099624	4:103102410	1.48294e-14	4:103067742	5.64631607408654e-10	4636	3267	0.999966934800217	0.999464246599901	102100191	104099611	ENSG00000164039	ENSG00000164039	protein_coding	103099834	-1	210	-2576	32092	0	0	1	102100191	104099611	1999420	216682
T2D_Xue_30054458_1	T2D (Xue, EUR)	OTH	Tfh_mem_Sch	Tfh_mem_Sch	CD4	Sorted cell	ENSG00000245954	LINC02273	2985	7.92973537346759e-25	0.000153081366435413	5.17928391913795e-21	0.999846554241301	3.64392262450904e-07	4:152102250	rs6535838	chr4.4		4	152102250	4:152101511	4.44661e-20	4:152332969	2.81494439197096e-10	4324	3379	0.999999999993195	0.999997947192949	151090901	153090426	ENSG00000245954	ENSG00000245954	lncRNA	152090459	1	11791	11052	242510	0	0	5	151090901	153090426	1999525	216683
T2D_Xue_30054458_1	T2D (Xue, EUR)	OTH	Tfh_mem_Sch	Tfh_mem_Sch	CD4	Sorted cell	ENSG00000164323	CFAP97	3751	2.29736338816364e-16	7.15291340030058e-06	3.21176392372393e-11	0.999992832056105	1.49983750815237e-08	4:185204688	rs3108244	chr4.5		4	185204688	4:185204688	1.41856e-14	4:184795078	1.97922992666638e-11	7345	3777	0.999999998817998	0.999999996652519	184215396	186209044	ENSG00000164323	ENSG00000164323	protein_coding	185204000	-1	-688	-688	408922	0	0	11	184209828	186209044	1999216	216685
T2D_Xue_30054458_1	T2D (Xue, EUR)	OTH	Tfh_mem_Sch	Tfh_mem_Sch	CD4	Sorted cell	ENSG00000109762	SNX25	3763	2.81997552657535e-57	7.15291337367174e-06	3.94238704684186e-52	0.999992828474711	1.86119203332995e-08	4:185257593	rs12643943	chr4.5		4	185257593	4:185253697	3.26814e-28	4:184795078	1.97922992666638e-11	7374	3789	0.913911486068363	0.999999996652519	184204458	186204014	ENSG00000109762	ENSG00000109762	protein_coding	185209598	1	47995	44099	-414520	0	0	12	184204458	186204014	1999556	216684
T2D_Xue_30054458_1	T2D (Xue, EUR)	OTH	Tfh_mem_Sch	Tfh_mem_Sch	CD4	Sorted cell	ENSG00000109775	UFSP2	3705	1.99049533599712e-12	7.15291129261728e-06	2.78275572689895e-07	0.999992539665989	2.91451553995864e-08	4:185395479	rs4862523	chr4.5		4	185395479	4:185395479	5.45213e-13	4:184795078	1.97922992666638e-11	7119	3746	0.98553274866291	0.999999995276505	184426383	186425693	ENSG00000109775	ENSG00000109775	protein_coding	185425964	-1	30485	30485	630886	2	2	16	184425982	186425693	1999711	216686
T2D_Xue_30054458_1	T2D (Xue, EUR)	OTH	Tfh_mem_Sch	Tfh_mem_Sch	CD4	Sorted cell	ENSG00000038382	TRIO	3844	4.3919330590517e-05	0.00562748186878182	0.00769709871718369	0.98624566904592	0.000385831037523256	5:14847222	rs1061813	chr5.1		5	14847222	5:14227373	8.40482e-10	5:14847222	4.1849452671785e-09	5289	4168	0.945394690353823	0.999966653311779	13149444	15142938	ENSG00000038382	ENSG00000038382	protein_coding	14143342	1	703880	84031	703880	6	0	6	13143652	15142938	1999286	216687
T2D_Xue_30054458_1	T2D (Xue, EUR)	OTH	Tfh_mem_Sch	Tfh_mem_Sch	CD4	Sorted cell	ENSG00000248727	LINC01948	3716	1.00667829116631e-12	1.4653320688229e-11	0.0640759254583905	0.932689798344419	0.00323427618152971	5:56510924	rs459193	chr5.3		5	56510924	5:56481569	2.10567e-10	5:56510924	1.06895668403645e-17	5432	4008	0.988623712666528	0.999999999999908	55482938	57481850	ENSG00000248727	ENSG00000248727	lncRNA	56481835	-1	-29089	266	-29089	1	0	1	55481995	57481850	1999855	216689
T2D_Xue_30054458_1	T2D (Xue, EUR)	OTH	Tfh_mem_Sch	Tfh_mem_Sch	CD4	Sorted cell	ENSG00000248727	LINC01948	3716	1.00667829116631e-12	1.4653320688229e-11	0.0640759254583905	0.932689798344419	0.00323427618152971	5:56510924	rs459193	chr5.4		5	56510924	5:56481569	2.10567e-10	5:56510924	1.06895668403645e-17	5432	4008	0.988623712666528	0.999999999999908	55482938	57481850	ENSG00000248727	ENSG00000248727	lncRNA	56481835	-1	-29089	266	-29089	1	0	1	55481995	57481850	1999855	216689
T2D_Xue_30054458_1	T2D (Xue, EUR)	OTH	Tfh_mem_Sch	Tfh_mem_Sch	CD4	Sorted cell	ENSG00000112874	NUDT12	3131	3.59978842130283e-15	1.62033776796391e-11	0.000222111100005018	0.999767081062827	1.08078209642574e-05	5:102764872	rs7729395	chr5.6		5	102764872	5:103562502	1.14879e-11	5:102764872	9.38476662009926e-18	4610	3391	0.959225591820412	0.999999999999902	102562971	104562609	ENSG00000112874	ENSG00000112874	protein_coding	103562789	-1	797917	287	797917	4	0	4	102562971	104562609	1999638	216691
T2D_Xue_30054458_1	T2D (Xue, EUR)	OTH	Tfh_mem_Sch	Tfh_mem_Sch	CD4	Sorted cell	ENSG00000112874	NUDT12	3131	3.59978842130283e-15	1.62033776796391e-11	0.000222111100005018	0.999767081062827	1.08078209642574e-05	5:102764872	rs7729395	chr5.7		5	102764872	5:103562502	1.14879e-11	5:102764872	9.38476662009926e-18	4610	3391	0.959225591820412	0.999999999999902	102562971	104562609	ENSG00000112874	ENSG00000112874	protein_coding	103562789	-1	797917	287	797917	4	0	4	102562971	104562609	1999638	216691
T2D_Xue_30054458_1	T2D (Xue, EUR)	OTH	Tfh_mem_Sch	Tfh_mem_Sch	CD4	Sorted cell	ENSG00000124587	PEX6	2361	4.3168191727744e-40	6.35361740386883e-05	6.79383741367236e-36	0.999936339517536	1.24308427154644e-07	6:42975041	rs9986447	chr6.3		6	42975041	6:42975041	6.32878e-25	6:43843237	1.33150403312383e-10	4475	2499	1.00000000000001	0.999998712101373	41982418	43967045	ENSG00000124587	ENSG00000124587	protein_coding	42979181	-1	4140	4140	-864056	0	0	40	41979643	43978456	1998813	216695
T2D_Xue_30054458_1	T2D (Xue, EUR)	OTH	Tfh_mem_Sch	Tfh_mem_Sch	CD4	Sorted cell	ENSG00000124587	PEX6	2361	4.3168191727744e-40	6.35361740386883e-05	6.79383741367236e-36	0.999936339517536	1.24308427154644e-07	6:42975041	rs9986447	chr6.4		6	42975041	6:42975041	6.32878e-25	6:43843237	1.33150403312383e-10	4475	2499	1.00000000000001	0.999998712101373	41982418	43967045	ENSG00000124587	ENSG00000124587	protein_coding	42979181	-1	4140	4140	-864056	0	0	40	41979643	43978456	1998813	216695
T2D_Xue_30054458_1	T2D (Xue, EUR)	OTH	Tfh_mem_Sch	Tfh_mem_Sch	CD4	Sorted cell	ENSG00000044090	CUL7	2325	1.79671719620782e-10	6.35359003612232e-05	2.82768490587654e-06	0.999932021754707	1.61448035389967e-06	6:43063517	rs4714658	chr6.3		6	43063517	6:43039244	1.61107e-13	6:43843237	1.33150403312383e-10	4515	2463	0.976492148650619	0.999998712101659	42054549	44040158	ENSG00000044090	ENSG00000044090	protein_coding	43053851	-1	-9666	14607	-789386	2	0	34	42054154	44053549	1999395	216696
T2D_Xue_30054458_1	T2D (Xue, EUR)	OTH	Tfh_mem_Sch	Tfh_mem_Sch	CD4	Sorted cell	ENSG00000044090	CUL7	2325	1.79671719620782e-10	6.35359003612232e-05	2.82768490587654e-06	0.999932021754707	1.61448035389967e-06	6:43063517	rs4714658	chr6.4		6	43063517	6:43039244	1.61107e-13	6:43843237	1.33150403312383e-10	4515	2463	0.976492148650619	0.999998712101659	42054549	44040158	ENSG00000044090	ENSG00000044090	protein_coding	43053851	-1	-9666	14607	-789386	2	0	34	42054154	44053549	1999395	216696
T2D_Xue_30054458_1	T2D (Xue, EUR)	OTH	Tfh_mem_Sch	Tfh_mem_Sch	CD4	Sorted cell	ENSG00000287562		2541	1.01647076070768e-05	5.29746792425968e-05	0.159970932926755	0.833696524702538	0.00626940298385716	6:43843237	rs9369425	chr6.3		6	43843237	6:44107895	4.58661e-08	6:43843237	1.33150403312383e-10	4792	2864	0.96050124814817	0.999999580033246	43095778	45095547	ENSG00000287562	ENSG00000287562	lncRNA	44095585	-1	252348	-12310	252348	5	0	5	43095778	45095547	1999769	216697
T2D_Xue_30054458_1	T2D (Xue, EUR)	OTH	Tfh_mem_Sch	Tfh_mem_Sch	CD4	Sorted cell	ENSG00000287562		2541	1.01647076070768e-05	5.29746792425968e-05	0.159970932926755	0.833696524702538	0.00626940298385716	6:43843237	rs9369425	chr6.4		6	43843237	6:44107895	4.58661e-08	6:43843237	1.33150403312383e-10	4792	2864	0.96050124814817	0.999999580033246	43095778	45095547	ENSG00000287562	ENSG00000287562	lncRNA	44095585	-1	252348	-12310	252348	5	0	5	43095778	45095547	1999769	216697
T2D_Xue_30054458_1	T2D (Xue, EUR)	OTH	Tfh_mem_Sch	Tfh_mem_Sch	CD4	Sorted cell	ENSG00000106603	COA1	3007	0.000171084707530424	0.00134903700823339	0.111667298377345	0.880506285300537	0.00630629460635335	7:44209229	rs2908282	chr7.4		7	44209229	7:43611145	8.45299e-08	7:44209229	4.29685241954636e-09	4920	3093	0.926331451886189	0.999997358272705	42731414	44729591	ENSG00000106603	ENSG00000106603	protein_coding	43729523	-1	-479706	118378	-479706	21	0	21	42731414	44729591	1998177	216698
T2D_Xue_30054458_1	T2D (Xue, EUR)	OTH	Tfh_mem_Sch	Tfh_mem_Sch	CD4	Sorted cell	ENSG00000158525	CPA5	2943	2.30777178215071e-18	9.50251426453861e-08	2.42859047364934e-11	0.999999904542098	4.08473411495021e-10	7:130358155	rs7803537	chr7.6		7	130358155	7:130358155	4.27026e-15	7:130744427	7.75810948469971e-14	4780	3285	0.999999999899764	0.999999999025098	129345116	131342892	ENSG00000158525	ENSG00000158525	protein_coding	130344816	1	13339	13339	399611	0	0	10	129345116	131342892	1997776	216699
T2D_Xue_30054458_1	T2D (Xue, EUR)	OTH	Tfh_mem_Sch	Tfh_mem_Sch	CD4	Sorted cell	ENSG00000182648	RNF32-DT	3627	4.52248787465132e-07	0.000397931816107508	0.00113470048022607	0.998418107915727	4.88075391521654e-05	7:157191153	rs7786095	chr7.7		7	157191153	7:156662169	1.17463e-09	7:157191153	8.42685946378813e-09	7021	3761	0.971272506076144	0.999999120835037	155640928	157639501	ENSG00000182648	ENSG00000182648	lncRNA	156640599	-1	-550554	-21570	-550554	9	2	9	155640928	157639650	1998722	216700
T2D_Xue_30054458_1	T2D (Xue, EUR)	OTH	Tfh_mem_Sch	Tfh_mem_Sch	CD4	Sorted cell	ENSG00000147324	MFHAS1	5331	0.000370733114914122	0.00395749106355548	0.0819139212642028	0.874333493587871	0.0394243609694569	8:8834967	rs2409096	chr8.1		8	8834967	8:8720610	1.5259e-07	8:9331252	8.62253084279777e-09	6763	5590	0.942192210893685	0.999847238906641	8234503	9893362	ENSG00000147324	ENSG00000147324	protein_coding	8893630	-1	58663	173020	-437622	0	1	6	8138959	9893362	1754403	216702
T2D_Xue_30054458_1	T2D (Xue, EUR)	OTH	Tfh_mem_Sch	Tfh_mem_Sch	CD4	Sorted cell	ENSG00000275342	PRAG1	3808	0.00105209672589902	0.00387720736561746	0.210337932729851	0.775122229307995	0.00961053387063782	8:9331252	rs11774915	chr8.1		8	9331252	8:8322133	2.59661e-07	8:9331252	8.62253084279777e-09	4886	3993	0.906528055026705	0.99997047728305	8234503	9386163	ENSG00000275342	ENSG00000275342	protein_coding	8386439	-1	-944813	64306	-944813	10	0	10	7387345	9386163	1998818	216701
T2D_Xue_30054458_1	T2D (Xue, EUR)	OTH	Tfh_mem_Sch	Tfh_mem_Sch	CD4	Sorted cell	ENSG00000136573	BLK	4143	1.49117369731323e-05	0.000479354941012244	0.0301078292490022	0.967847709994711	0.00155019407830251	8:10775649	rs10100265	chr8.2		8	10775649	8:11491677	5.21126e-09	8:10775649	5.12626245000191e-10	6354	4312	0.975694670362033	0.998788491582699	10487451	12037695	ENSG00000136573	ENSG00000136573	protein_coding	11494387	1	-718738	-2710	-718738	17	0	17	10487451	12381082	1893631	216703
T2D_Xue_30054458_1	T2D (Xue, EUR)	OTH	Tfh_mem_Sch	Tfh_mem_Sch	CD4	Sorted cell	ENSG00000154328	NEIL2	3491	2.37282869204062e-09	0.000553250851361402	4.2864671001283e-06	0.999436475136173	5.98517253555549e-06	8:11771620	rs804268	chr8.2		8	11771620	8:11771620	8.43614e-12	8:10775649	5.12626245000191e-10	5627	3652	0.999982227281943	0.998646277190579	10769669	12769227	ENSG00000154328	ENSG00000154328	protein_coding	11769710	1	1910	1910	-994061	0	0	19	10769669	12769227	1999558	216704
T2D_Xue_30054458_1	T2D (Xue, EUR)	OTH	Tfh_mem_Sch	Tfh_mem_Sch	CD4	Sorted cell	ENSG00000165392	WRN	3594	1.168224495209e-07	0.000497538939321479	0.000234623893855513	0.999247310756542	2.04095878304675e-05	8:31006206	rs10087241	chr8.3		8	31006206	8:31166306	2.37189e-10	8:31006206	2.89401045533271e-09	4971	3775	0.978999358771777	0.999997706506278	30034358	32033244	ENSG00000165392	ENSG00000165392	protein_coding	31033810	1	-27604	132496	-27604	1	0	1	30034222	32033244	1999022	216707
T2D_Xue_30054458_1	T2D (Xue, EUR)	OTH	Tfh_mem_Sch	Tfh_mem_Sch	CD4	Sorted cell	ENSG00000265817	FSBP	4043	3.69356674059567e-09	0.0033767128337474	1.0901267249604e-06	0.996609800109002	1.2393236957935e-05	8:94396605	rs12674614	chr8.6		8	94396605	8:94396605	5.64023e-12	8:94925274	4.59780182348459e-09	5333	4201	0.953286811317179	0.999978113339833	93437290	95436551	ENSG00000265817	ENSG00000265817	protein_coding	94436944	-1	40339	40339	-488330	0	0	9	93437290	95436551	1999261	216708
T2D_Xue_30054458_1	T2D (Xue, EUR)	OTH	Tfh_mem_Sch	Tfh_mem_Sch	CD4	Sorted cell	ENSG00000232104	RFX3-DT	4423	4.37965487481283e-13	9.08765360816906e-09	4.81910544306558e-05	0.999950043228577	1.75662889955927e-06	9:4291928	rs10974438	chr9.1		9	4291928	9:3553220	6.33553e-12	9:4291928	3.27381079101356e-15	6378	4667	0.999048770413762	0.999999999866101	2526578	4526346	ENSG00000232104	ENSG00000232104	lncRNA	3526079	1	765849	27141	765849	4	0	4	2526578	4526346	1999768	216709
T2D_Xue_30054458_1	T2D (Xue, EUR)	OTH	Tfh_mem_Sch	Tfh_mem_Sch	CD4	Sorted cell	ENSG00000188921	HACD4	3844	2.66413107730956e-13	1.02222284189414e-11	0.0253745190507154	0.973614223195429	0.00101125774336616	9:22003368	rs1063192	chr9.2		9	22003368	9:21008378	1.73662e-08	9:22003368	3.78970662394913e-18	5653	4000	0.983450119079823	0.99999999999997	20031658	22031006	ENSG00000188921	ENSG00000188921	protein_coding	21031640	-1	-971728	23262	-971728	26	0	26	20031658	22031006	1999348	216710
T2D_Xue_30054458_1	T2D (Xue, EUR)	OTH	Tfh_mem_Sch	Tfh_mem_Sch	CD4	Sorted cell	ENSG00000086062	B4GALT1	3408	2.46832308020134e-19	0.000149738360272693	1.64817621198331e-15	0.999849675729898	5.8590982762118e-07	9:33131653	rs10758192	chr9.4		9	33131653	9:33131653	8.22231e-17	9:34025642	1.34666484865385e-09	5811	3531	0.932300427721879	0.999998766514237	32167393	34165920	ENSG00000086062	ENSG00000086062	protein_coding	33167336	-1	35683	35683	-858306	1	1	19	32167393	34165920	1998527	216711
T2D_Xue_30054458_1	T2D (Xue, EUR)	OTH	Tfh_mem_Sch	Tfh_mem_Sch	CD4	Sorted cell	ENSG00000137070	IL11RA	2548	3.20781981736895e-05	0.000115255625208991	0.214214514968152	0.769631785647221	0.0160063655612451	9:34025642	rs1758632	chr9.4		9	34025642	9:34655737	2.62992e-07	9:34025642	1.34666484865385e-09	4302	2645	0.949519177880693	0.999999547799339	33653717	35651600	ENSG00000137070	ENSG00000137070	protein_coding	34652185	1	-626543	3552	-626543	20	0	20	33652227	35651600	1999373	216713
T2D_Xue_30054458_1	T2D (Xue, EUR)	OTH	Tfh_mem_Sch	Tfh_mem_Sch	CD4	Sorted cell	ENSG00000164978	NUDT2	2590	2.51474907136676e-18	0.000149713823875967	1.67942466042586e-14	0.999833670603558	1.66155725471466e-05	9:34151282	rs10971956	chr9.4		9	34151282	9:34151282	2.04514e-16	9:34025642	1.34666484865385e-09	4890	2640	0.999999998414338	0.99999972642311	33330399	35329334	ENSG00000164978	ENSG00000164978	protein_coding	34329569	1	-178287	-178287	-303927	4	4	8	33330399	35329334	1998935	216712
T2D_Xue_30054458_1	T2D (Xue, EUR)	OTH	Tfh_mem_Sch	Tfh_mem_Sch	CD4	Sorted cell	ENSG00000065665	SEC61A2	4113	8.51522206111002e-17	4.77546262332143e-11	1.78311636029199e-06	0.999998058512299	1.58323584993781e-07	10:12265895	rs11257655	chr10.1		10	12265895	10:12123462	2.50704e-12	10:12265895	2.42743612185537e-17	7042	4212	0.999835253905174	0.999999999999737	11129836	13129390	ENSG00000065665	ENSG00000065665	protein_coding	12129677	1	136218	-6215	136218	3	0	3	11129657	13129390	1999733	216597
T2D_Xue_30054458_1	T2D (Xue, EUR)	OTH	Tfh_mem_Sch	Tfh_mem_Sch	CD4	Sorted cell	ENSG00000165730	STOX1	4260	1.25571492373623e-12	0.00240236571189468	5.21439580528878e-10	0.997589919522748	7.71424266049189e-06	10:68827241	rs12268540	chr10.3		10	68827241	10:68827241	2.80049e-16	10:69709758	5.43308747417625e-09	6580	4328	0.999996151867794	0.99999306009922	67827839	69826540	ENSG00000165730	ENSG00000165730	protein_coding	68827531	1	-290	-290	882227	0	0	18	67827839	69826540	1998701	216598
T2D_Xue_30054458_1	T2D (Xue, EUR)	OTH	Tfh_mem_Sch	Tfh_mem_Sch	CD4	Sorted cell	ENSG00000165730	STOX1	4260	1.25571492373623e-12	0.00240236571189468	5.21439580528878e-10	0.997589919522748	7.71424266049189e-06	10:68827241	rs12268540	chr10.4		10	68827241	10:68827241	2.80049e-16	10:69709758	5.43308747417625e-09	6580	4328	0.999996151867794	0.99999306009922	67827839	69826540	ENSG00000165730	ENSG00000165730	protein_coding	68827531	1	-290	-290	882227	0	0	18	67827839	69826540	1998701	216598
T2D_Xue_30054458_1	T2D (Xue, EUR)	OTH	Tfh_mem_Sch	Tfh_mem_Sch	CD4	Sorted cell	ENSG00000156521	TYSND1	4930	0.000209683303030432	0.00218350882933646	0.0870731891489571	0.906717292783122	0.00381632593555351	10:69709758	rs2616132	chr10.3		10	69709758	10:70192691	5.23893e-08	10:69709758	5.43308747417625e-09	7478	5094	0.924049025225713	0.999977887143318	69147160	71146681	ENSG00000156521	ENSG00000156521	protein_coding	70146700	-1	436942	-45991	436942	5	2	5	69147160	71146681	1999521	216599
T2D_Xue_30054458_1	T2D (Xue, EUR)	OTH	Tfh_mem_Sch	Tfh_mem_Sch	CD4	Sorted cell	ENSG00000156521	TYSND1	4930	0.000209683303030432	0.00218350882933646	0.0870731891489571	0.906717292783122	0.00381632593555351	10:69709758	rs2616132	chr10.4		10	69709758	10:70192691	5.23893e-08	10:69709758	5.43308747417625e-09	7478	5094	0.924049025225713	0.999977887143318	69147160	71146681	ENSG00000156521	ENSG00000156521	protein_coding	70146700	-1	436942	-45991	436942	5	2	5	69147160	71146681	1999521	216599
T2D_Xue_30054458_1	T2D (Xue, EUR)	OTH	Tfh_mem_Sch	Tfh_mem_Sch	CD4	Sorted cell	ENSG00000180817	PPA1	4845	6.30155245085846e-10	0.00240234010263998	2.61677386377278e-07	0.997592383513718	5.01407610048898e-06	10:70150874	rs1046747	chr10.3		10	70150874	10:70150874	2.18743e-13	10:69709758	5.43308747417625e-09	7297	5002	0.971201086288082	0.999979388574932	69233935	71231583	ENSG00000180817	ENSG00000180817	protein_coding	70233429	-1	82555	82555	523671	2	2	8	69233935	71233424	1999489	216600
T2D_Xue_30054458_1	T2D (Xue, EUR)	OTH	Tfh_mem_Sch	Tfh_mem_Sch	CD4	Sorted cell	ENSG00000180817	PPA1	4845	6.30155245085846e-10	0.00240234010263998	2.61677386377278e-07	0.997592383513718	5.01407610048898e-06	10:70150874	rs1046747	chr10.4		10	70150874	10:70150874	2.18743e-13	10:69709758	5.43308747417625e-09	7297	5002	0.971201086288082	0.999979388574932	69233935	71231583	ENSG00000180817	ENSG00000180817	protein_coding	70233429	-1	82555	82555	523671	2	2	8	69233935	71233424	1999489	216600
T2D_Xue_30054458_1	T2D (Xue, EUR)	OTH	Tfh_mem_Sch	Tfh_mem_Sch	CD4	Sorted cell	ENSG00000230091	TMEM254-AS1	3504	2.33166213505541e-16	5.14869045558604e-05	4.52841720125323e-12	0.999948408802663	1.0428824923647e-07	10:80053691	rs10887436	chr10.5		10	80053691	10:80050043	3.87276e-15	10:79205218	2.33231304121741e-11	7457	3683	0.999958872270219	0.999999801698695	79079895	81076034	ENSG00000230091	ENSG00000230091	lncRNA	80078904	-1	25213	28861	873686	1	1	20	79079111	81078150	1999039	216602
T2D_Xue_30054458_1	T2D (Xue, EUR)	OTH	Tfh_mem_Sch	Tfh_mem_Sch	CD4	Sorted cell	ENSG00000095485	CWF19L1	3137	3.20478624097485e-05	0.000105739285673652	0.0910748105249535	0.299274820092507	0.609512582234457	10:100193948	rs11597086	chr10.7		10	100193948	10:100144587	2.64547e-07	10:100216744	1.13091669972213e-09	4628	3250	0.916294197654782	0.999999122189789	99268044	101267649	ENSG00000095485	ENSG00000095485	protein_coding	100267638	-1	73690	123051	50894	4	6	4	99268044	101267649	1999605	216603
T2D_Xue_30054458_1	T2D (Xue, EUR)	OTH	Tfh_mem_Sch	Tfh_mem_Sch	CD4	Sorted cell	ENSG00000075826	SEC31B	3052	5.56622037832711e-08	0.000351696699225204	0.000158183649651672	0.999469323233248	2.07407556726126e-05	10:100216744	rs11591741	chr10.7		10	100216744	10:100506090	1.48867e-11	10:100216744	1.13091669972213e-09	4521	3175	0.931543129930008	0.999999028806514	99520522	101518677	ENSG00000075826	ENSG00000075826	protein_coding	100519861	-1	303117	13771	303117	12	0	12	99520522	101518677	1998155	216604
T2D_Xue_30054458_1	T2D (Xue, EUR)	OTH	Tfh_mem_Sch	Tfh_mem_Sch	CD4	Sorted cell	ENSG00000165806	CASP7	3403	0	0	0.000218629402084504	0.999770199437869	1.1171160058207e-05	10:112998590	rs7903146	chr10.9		10	112998590	10:113711257	2.79988e-10	10:112998590	3.46149884907647e-305	4576	3528	0.993211072196426	1	112679325	114678558	ENSG00000165806	ENSG00000165806	protein_coding	113679912	1	-681322	31345	-681322	1	0	1	112679325	114678586	1999261	216606
T2D_Xue_30054458_1	T2D (Xue, EUR)	OTH	Tfh_mem_Sch	Tfh_mem_Sch	CD4	Sorted cell	ENSG00000197142	ACSL5	3255	0	0	0.0888185190141184	0.907699597632846	0.00348188335300468	10:112998590	rs7903146	chr10.9		10	112998590	10:112378485	1.85291e-07	10:112998590	3.46149884907647e-305	4675	3393	0.908111639569754	1	111374583	113373449	ENSG00000197142	ENSG00000197142	protein_coding	112374116	1	624474	4369	624474	10	0	10	111374583	113373449	1998866	216605
T2D_Xue_30054458_1	T2D (Xue, EUR)	OTH	Tfh_mem_Sch	Tfh_mem_Sch	CD4	Sorted cell	ENSG00000107679	PLEKHA1	3819	8.81094070906743e-37	1.01533693979715e-06	4.30113533612507e-33	0.00296238006183186	0.99703660460123	10:122407996	rs2421016	chr10.11		10	122407996	10:122407996	7.67675e-23	10:122407996	1.11331593176883e-10	6424	3976	0.959975331077198	0.999999099399527	121378743	123374494	ENSG00000107679	ENSG00000107679	protein_coding	122374708	1	33288	33288	33288	0	0	0	121374968	123374494	1999526	216607
T2D_Xue_30054458_1	T2D (Xue, EUR)	OTH	Tfh_mem_Sch	Tfh_mem_Sch	CD4	Sorted cell	ENSG00000005801	ZNF195	2219	1.90273604728175e-06	0.000638615643923141	0.0029673354820913	0.995926413443485	0.0004657326944536	11:2818521	rs2237892	chr11.1		11	2818521	11:3378510	4.43882e-09	11:2818521	9.67693040345526e-10	6277	2244	0.997460080796336	0.999999592349814	2457202	4378706	ENSG00000005801	ENSG00000005801	protein_coding	3379146	-1	560625	636	560625	13	0	13	2379369	4378706	1999337	216610
T2D_Xue_30054458_1	T2D (Xue, EUR)	OTH	Tfh_mem_Sch	Tfh_mem_Sch	CD4	Sorted cell	ENSG00000110628	SLC22A18	1863	7.22192545836453e-13	0.000640808683861047	1.12627657715072e-09	0.99935648924534	2.70094379927164e-06	11:2915427	rs440150	chr11.1		11	2915427	11:2915427	3.07e-15	11:2818521	9.67693040345526e-10	6215	1878	0.999999708420777	0.999999707130724	1940639	3897547	ENSG00000110628	ENSG00000110628	protein_coding	2902278	1	13149	13149	-83757	1	1	2	1900304	3899607	1999303	216608
T2D_Xue_30054458_1	T2D (Xue, EUR)	OTH	Tfh_mem_Sch	Tfh_mem_Sch	CD4	Sorted cell	ENSG00000205531	NAP1L4	2041	5.16366303954465e-10	0.000640803900768299	8.05286953135997e-07	0.999350671963864	7.71833204658445e-06	11:3026910	rs494427	chr11.1		11	3026910	11:3026404	8.88011e-13	11:2818521	9.67693040345526e-10	6357	2060	0.993073260716845	0.999999660959551	2047487	3992024	ENSG00000205531	ENSG00000205531	protein_coding	2992329	-1	-34581	-34075	173808	0	0	6	2019247	3992257	1973010	216609
T2D_Xue_30054458_1	T2D (Xue, EUR)	OTH	Tfh_mem_Sch	Tfh_mem_Sch	CD4	Sorted cell	ENSG00000166689	PLEKHA7	3123	4.98359071462687e-28	4.7359209257776e-14	1.05229601438253e-14	0.999999999999943	2.5640759298329e-15	11:17006008	rs10734250	chr11.2		11	17006008	11:17006008	2.13664e-17	11:17387083	1.57700843382827e-20	4436	3193	0.984840431236415	0.999995596230564	16019154	18013889	ENSG00000166689	ENSG00000166689	protein_coding	17014414	-1	8406	8406	-372669	0	0	11	16014526	18013889	1999363	216611
T2D_Xue_30054458_1	T2D (Xue, EUR)	OTH	Tfh_mem_Sch	Tfh_mem_Sch	CD4	Sorted cell	ENSG00000078237	TIGAR	3558	1.25505890924128e-05	0.000351512534589016	0.0344132971305251	0.963832878616576	0.00138976112921717	12:4297115	rs12299509	chr12.1		12	4297115	12:4352874	1.04842e-08	12:4297115	1.58189556596775e-10	5739	3696	0.982168773217564	0.999176779176262	3310590	5307311	ENSG00000078237	ENSG00000078237	protein_coding	4321213	1	-24098	31661	-24098	0	0	0	3308647	5307311	1998664	216613
T2D_Xue_30054458_1	T2D (Xue, EUR)	OTH	Tfh_mem_Sch	Tfh_mem_Sch	CD4	Sorted cell	ENSG00000155957	TMBIM4	3132	1.89709473513139e-17	1.31950271143116e-10	1.43773440798022e-07	0.999999849502179	6.59242742781165e-09	12:65818538	rs2261181	chr12.4		12	65818538	12:66104148	8.08578e-13	12:65818538	6.97480411099901e-17	4616	3268	0.998268157658256	0.999999852885639	65177563	67169479	ENSG00000155957	ENSG00000155957	protein_coding	66169996	-1	351458	65848	351458	7	3	7	65171482	67169961	1998479	216614
T2D_Xue_30054458_1	T2D (Xue, EUR)	OTH	Tfh_mem_Sch	Tfh_mem_Sch	CD4	Sorted cell	ENSG00000155957	TMBIM4	3132	1.89709473513139e-17	1.31950271143116e-10	1.43773440798022e-07	0.999999849502179	6.59242742781165e-09	12:65818538	rs2261181	chr12.5		12	65818538	12:66104148	8.08578e-13	12:65818538	6.97480411099901e-17	4616	3268	0.998268157658256	0.999999852885639	65177563	67169479	ENSG00000155957	ENSG00000155957	protein_coding	66169996	-1	351458	65848	351458	7	3	7	65171482	67169961	1998479	216614
T2D_Xue_30054458_1	T2D (Xue, EUR)	OTH	Tfh_mem_Sch	Tfh_mem_Sch	CD4	Sorted cell	ENSG00000257218	GATC	3421	4.12009696120035e-11	1.36556623108476e-08	0.00300723188627858	0.996717330214991	0.00027542420186646	12:121018813	rs61953351	chr12.8		12	121018813	12:120582447	2.11177e-09	12:121018813	1.4450458455853e-14	5046	3645	0.966563008745923	0.989640782459049	119447125	121445839	ENSG00000257218	ENSG00000257218	protein_coding	120446444	1	572369	136003	572369	22	9	22	119446724	121446330	1999606	216618
T2D_Xue_30054458_1	T2D (Xue, EUR)	OTH	Tfh_mem_Sch	Tfh_mem_Sch	CD4	Sorted cell	ENSG00000139714	MORN3	3200	5.07978553275683e-35	1.37006328794109e-08	3.70770132104038e-27	0.999999986190389	1.08981563647191e-10	12:121672864	rs1877484	chr12.8		12	121672864	12:121672864	1.79268e-21	12:121018813	1.4450458455853e-14	4992	3344	0.999999999974642	0.989640779744451	120673411	122667816	ENSG00000139714	ENSG00000139714	protein_coding	121669654	-1	-3210	-3210	650841	0	0	13	120673411	122672482	1999071	216619
T2D_Xue_30054458_1	T2D (Xue, EUR)	OTH	Tfh_mem_Sch	Tfh_mem_Sch	CD4	Sorted cell	ENSG00000111011	RSRC2	2373	2.16324931853707e-07	0.00267893071751345	8.05266147436342e-05	0.997227709755695	1.26165871150589e-05	12:123007025	rs940904	chr12.9		12	123007025	12:122579365	3.16435e-11	12:123007025	1.83193840039112e-09	4251	2474	0.928217333933874	0.999503243136958	121574423	123526882	ENSG00000111011	ENSG00000111011	protein_coding	122526936	-1	-480089	-52429	-480089	15	1	15	121527199	123526882	1999683	216620
T2D_Xue_30054458_1	T2D (Xue, EUR)	OTH	Tfh_mem_Sch	Tfh_mem_Sch	CD4	Sorted cell	ENSG00000111364	DDX55	2524	1.17478489765833e-09	6.72802983086036e-07	0.00174292685643235	0.998179505012088	7.68941537107834e-05	12:124083909	rs825476	chr12.9		12	124083909	12:123579990	2.12561e-10	12:124083909	7.06960580049227e-13	5012	2696	0.957195566299061	0.999968882899461	122602895	124601871	ENSG00000111364	ENSG00000111364	protein_coding	123602099	1	481810	-22109	481810	17	2	17	122602895	124601871	1998976	216621
T2D_Xue_30054458_1	T2D (Xue, EUR)	OTH	Tfh_mem_Sch	Tfh_mem_Sch	CD4	Sorted cell	ENSG00000111364	DDX55	2524	1.17478489765833e-09	6.72802983086036e-07	0.00174292685643235	0.998179505012088	7.68941537107834e-05	12:124083909	rs825476	chr12.10		12	124083909	12:123579990	2.12561e-10	12:124083909	7.06960580049227e-13	5012	2696	0.957195566299061	0.999968882899461	122602895	124601871	ENSG00000111364	ENSG00000111364	protein_coding	123602099	1	481810	-22109	481810	17	2	17	122602895	124601871	1998976	216621
T2D_Xue_30054458_1	T2D (Xue, EUR)	OTH	Tfh_mem_Sch	Tfh_mem_Sch	CD4	Sorted cell	ENSG00000139746	RBM26	3193	1.98258074682025e-18	8.31917460252262e-17	0.0232558357969857	0.975844247461261	0.000899916741753014	13:80143021	rs1359790	chr13.2		13	80143021	13:79366394	3.26452e-09	13:80143021	2.52183213404134e-23	4325	3512	0.965064489153803	0.999999999999997	78406512	80406339	ENSG00000139746	ENSG00000139746	protein_coding	79406255	-1	-736766	39861	-736766	6	0	6	78406512	80406339	1999827	216625
T2D_Xue_30054458_1	T2D (Xue, EUR)	OTH	Tfh_mem_Sch	Tfh_mem_Sch	CD4	Sorted cell	ENSG00000227354	RBM26-AS1	3193	7.38749373152291e-22	8.5250125621363e-17	8.66559112142608e-06	0.999991009200032	3.25208849381804e-07	13:80143021	rs1359790	chr13.2		13	80143021	13:79349827	6.07777e-14	13:80143021	2.52183213404134e-23	4325	3512	0.999973863220536	0.999999999999997	78406406	80406258	ENSG00000227354	ENSG00000227354	lncRNA	79406301	1	736720	-56474	736720	5	1	5	78406406	80406258	1999852	216624
T2D_Xue_30054458_1	T2D (Xue, EUR)	OTH	Tfh_mem_Sch	Tfh_mem_Sch	CD4	Sorted cell	ENSG00000140386	SCAPER	2919	4.38404803788774e-29	6.33251595876164e-10	6.92307459413446e-20	0.999999999365343	1.41039446876913e-12	15:76363597	rs11638767	chr15.2		15	76363597	15:76363597	8.90405e-20	15:77540420	2.61501060798859e-16	4204	2944	0.938481214508878	0.999999929771644	75906367	77905379	ENSG00000140386	ENSG00000140386	protein_coding	76905340	-1	541743	541743	-635080	0	0	7	75906367	77905379	1999012	216626
T2D_Xue_30054458_1	T2D (Xue, EUR)	OTH	Tfh_mem_Sch	Tfh_mem_Sch	CD4	Sorted cell	ENSG00000173517	PEAK1	3059	1.80866943830397e-15	6.33245737828231e-10	2.85616246190799e-06	0.999990735767806	6.40743648683231e-06	15:77540420	rs7177055	chr15.2		15	77540420	15:77349290	9.96678e-13	15:77540420	2.61501060798859e-16	4923	3105	0.974752737886165	0.999999929773784	76420586	78419461	ENSG00000173517	ENSG00000173517	protein_coding	77420104	-1	-120316	70814	-120316	1	0	1	76420586	78419777	1999191	216627
T2D_Xue_30054458_1	T2D (Xue, EUR)	OTH	Tfh_mem_Sch	Tfh_mem_Sch	CD4	Sorted cell	ENSG00000136381	IREB2	3845	5.36549199208722e-23	6.33460373611626e-10	8.47013043307197e-14	0.999999999363673	2.78169699317379e-12	15:78497146	rs13180	chr15.2		15	78497146	15:78461658	1.07938e-15	15:77540420	2.61501060798859e-16	6511	3917	0.935800787211593	0.999999999999213	77437757	79436771	ENSG00000136381	ENSG00000136381	protein_coding	78438216	1	58930	23442	-897796	1	0	18	77437757	79436912	1999155	216628
T2D_Xue_30054458_1	T2D (Xue, EUR)	OTH	Tfh_mem_Sch	Tfh_mem_Sch	CD4	Sorted cell	ENSG00000157823	AP3S2	3210	1.09302941459916e-06	6.47534132200319e-06	0.133264388195285	0.78933210399653	0.0773959394374477	15:89906291	rs28678152	chr15.3		15	89906291	15:89900547	4.53996e-08	15:89887164	6.39970657429697e-11	5594	3238	0.952960484752786	0.995487908354765	88894864	90886749	ENSG00000157823	ENSG00000157823	protein_coding	89893994	-1	-12297	-6553	6830	1	1	0	88894864	90894158	1999294	216629
T2D_Xue_30054458_1	T2D (Xue, EUR)	OTH	Tfh_mem_Sch	Tfh_mem_Sch	CD4	Sorted cell	ENSG00000185043	CIB1	3334	6.16204083766707e-26	3.43104277901108e-06	1.79596118430992e-20	0.999996562025087	6.93213379207768e-09	15:90233143	rs9744242	chr15.3		15	90233143	15:90233143	5.45868e-20	15:90968030	2.81855538433009e-12	5731	3364	0.99999636895321	0.998107520063	89234844	91233995	ENSG00000185043	ENSG00000185043	protein_coding	90233941	-1	798	798	-734089	0	0	31	89234844	91233995	1999151	216630
T2D_Xue_30054458_1	T2D (Xue, EUR)	OTH	Tfh_mem_Sch	Tfh_mem_Sch	CD4	Sorted cell	ENSG00000185043	CIB1	3334	6.16204083766707e-26	3.43104277901108e-06	1.79596118430992e-20	0.999996562025087	6.93213379207768e-09	15:90233143	rs9744242	chr15.4		15	90233143	15:90233143	5.45868e-20	15:90968030	2.81855538433009e-12	5731	3364	0.99999636895321	0.998107520063	89234844	91233995	ENSG00000185043	ENSG00000185043	protein_coding	90233941	-1	798	798	-734089	0	0	31	89234844	91233995	1999151	216630
T2D_Xue_30054458_1	T2D (Xue, EUR)	OTH	Tfh_mem_Sch	Tfh_mem_Sch	CD4	Sorted cell	ENSG00000258725	PRC1-AS1	3654	4.20604851668672e-07	4.7268223265769e-06	0.0713066493310798	0.801099968994852	0.12758823424689	15:90986928	rs11853073	chr15.4		15	90986928	15:90978840	8.54107e-08	15:90968030	2.81855538433009e-12	6290	3693	0.965363530676724	0.999999984962087	90019645	91966121	ENSG00000258725	ENSG00000258725	lncRNA	90966340	1	20588	12500	1690	0	0	0	89966652	91966121	1999469	216631
T2D_Xue_30054458_1	T2D (Xue, EUR)	OTH	Tfh_mem_Sch	Tfh_mem_Sch	CD4	Sorted cell	ENSG00000103148	NPRL3	271	3.48611584960609e-09	0.00166208690052688	2.09392884343608e-06	0.998329317252952	6.49843156240506e-06	16:137510	rs2562188	chr16.1		16	137510	16:137510	6.51399e-12	16:250642	1.02631440043805e-09	3877	275	0.999411989084004	0.999999877583726	118692	996471	ENSG00000103148	ENSG00000103148	protein_coding	138673	-1	1163	1163	-111969	0	0	8	33287	1138066	1104779	216632
T2D_Xue_30054458_1	T2D (Xue, EUR)	OTH	Tfh_mem_Sch	Tfh_mem_Sch	CD4	Sorted cell	ENSG00000103479	RBL2	3638	1.05591650720183e-140	8.61995798637995e-42	1.22496711569849e-99	1	2.50109882592946e-40	16:53463133	rs11859538	chr16.2		16	53463133	16:53463133	1.33497e-36	16:53765993	9.89480274559163e-48	5446	3761	0.999999999999991	1	52434324	54433710	ENSG00000103479	ENSG00000103479	protein_coding	53434471	1	28662	28662	331522	2	2	8	52434324	54433710	1999386	216633
T2D_Xue_30054458_1	T2D (Xue, EUR)	OTH	Tfh_mem_Sch	Tfh_mem_Sch	CD4	Sorted cell	ENSG00000223496	EXOSC6	1557	3.33810544729096e-17	0.00224570601447112	1.48308636220844e-14	0.997744364247536	9.92973798014475e-06	16:70359853	rs7189474	chr16.3		16	70359853	16:70359853	5.57376e-17	16:69632780	3.39227818800433e-09	3793	1578	0.983831521414078	0.999998704991102	69253048	71251578	ENSG00000223496	ENSG00000223496	protein_coding	70251940	-1	-107913	-107913	619160	5	5	15	69252993	71251578	1998585	216634
T2D_Xue_30054458_1	T2D (Xue, EUR)	OTH	Tfh_mem_Sch	Tfh_mem_Sch	CD4	Sorted cell	ENSG00000065457	ADAT1	4271	9.07821868716511e-28	1.26992437045183e-12	7.14862939745261e-16	0.999999999998714	1.68352771998468e-14	16:75631121	rs7189895	chr16.4		16	75631121	16:75613638	1.8591e-17	16:75209759	1.6065753175231e-18	6448	4397	0.999999999987811	0.999999602642693	74623523	76621185	ENSG00000065457	ENSG00000065457	protein_coding	75623281	-1	-7840	9643	413522	0	0	19	74623523	76622985	1999462	216635
T2D_Xue_30054458_1	T2D (Xue, EUR)	OTH	Tfh_mem_Sch	Tfh_mem_Sch	CD4	Sorted cell	ENSG00000135698	MPHOSPH6	6416	5.69356332137699e-32	1.76454054489244e-05	3.22659762534581e-27	0.999982262346904	9.22476517843415e-08	16:82167766	rs7206501	chr16.5		16	82167766	16:82167765	1.09145e-21	16:81501185	7.58618949681764e-12	9270	6778	0.999999978016973	0.999999850851698	81170277	83169830	ENSG00000135698	ENSG00000135698	protein_coding	82170224	-1	2458	2459	669039	0	0	7	81170277	83170151	1999874	216636
T2D_Xue_30054458_1	T2D (Xue, EUR)	OTH	Tfh_mem_Sch	Tfh_mem_Sch	CD4	Sorted cell	ENSG00000133030	MPRIP	2500	5.51746239070674e-05	0.00268033367800952	0.0200992875594058	0.97640381602977	0.000761388108907318	17:17750097	rs12945601	chr17.2		17	17750097	17:17122682	4.23108e-09	17:17750097	1.9731752900754e-09	4193	2642	0.996240419824695	0.999989712012486	16042632	18042186	ENSG00000133030	ENSG00000133030	protein_coding	17042457	1	707640	80225	707640	18	1	18	16042632	18042186	1999554	216637
T2D_Xue_30054458_1	T2D (Xue, EUR)	OTH	Tfh_mem_Sch	Tfh_mem_Sch	CD4	Sorted cell	ENSG00000179598	PLD6	2541	1.4757106127588e-06	0.00273441303954602	0.000537898720953387	0.996697576948855	2.86355800328842e-05	17:17750097	rs12945601	chr17.2		17	17750097	17:17151637	1.42032e-10	17:17750097	1.9731752900754e-09	4288	2625	0.999708192344803	0.999994622458327	16210871	18206014	ENSG00000179598	ENSG00000179598	protein_coding	17206333	-1	-543764	54696	-543764	14	2	14	16206361	18206014	1999653	216638
T2D_Xue_30054458_1	T2D (Xue, EUR)	OTH	Tfh_mem_Sch	Tfh_mem_Sch	CD4	Sorted cell	ENSG00000141698	NT5C3B	2664	7.66752360207755e-22	0.000157594988443221	4.86456540426044e-18	0.999841888541412	5.16470142700834e-07	17:41827568	rs1046403	chr17.4		17	41827568	17:41827568	2.03148e-19	17:42390483	2.53935038517054e-09	4858	2680	0.976058371801403	0.999967332391667	40836319	42819752	ENSG00000141698	ENSG00000141698	protein_coding	41836232	-1	8664	8664	-554251	0	0	26	40836268	42834002	1997734	216639
T2D_Xue_30054458_1	T2D (Xue, EUR)	OTH	Tfh_mem_Sch	Tfh_mem_Sch	CD4	Sorted cell	ENSG00000108771	DHX58	2381	1.44094759012023e-06	0.000156018686004853	0.0091419829661039	0.989847042243954	0.000853515156347256	17:42112643	rs2277621	chr17.4		17	42112643	17:42112643	3.56801e-11	17:42390483	2.53935038517054e-09	3858	2396	0.995739008645525	0.99996733397893	41112823	43112347	ENSG00000108771	ENSG00000108771	protein_coding	42112714	-1	71	71	-277769	0	0	14	41112823	43112347	1999524	216640
T2D_Xue_30054458_1	T2D (Xue, EUR)	OTH	Tfh_mem_Sch	Tfh_mem_Sch	CD4	Sorted cell	ENSG00000120093	HOXB3	3210	1.34061339696777e-21	4.48116584551906e-08	2.99166194796244e-14	0.999999953216773	1.9715379053663e-09	17:48519831	rs11651168	chr17.5		17	48519831	17:48520777	4.39379e-16	17:48911792	1.31087934042255e-13	4648	3311	0.901243864948047	0.999999999879288	47605759	49604258	ENSG00000120093	ENSG00000120093	protein_coding	48590241	-1	70410	69464	-321551	6	6	11	47605759	49604258	1998499	216644
T2D_Xue_30054458_1	T2D (Xue, EUR)	OTH	Tfh_mem_Sch	Tfh_mem_Sch	CD4	Sorted cell	ENSG00000230148	HOXB-AS1	3231	6.60185089308434e-16	4.48116577407576e-08	1.47324397549344e-08	0.999999937399354	3.05654943973528e-09	17:48519831	rs11651168	chr17.5		17	48519831	17:48522042	7.65773e-13	17:48911792	1.31087934042255e-13	4653	3332	0.907628236362644	0.99999999987929	47547547	49520934	ENSG00000230148	ENSG00000230148	lncRNA	48543339	1	-23508	-21297	368453	0	0	17	47543558	49543098	1999540	216641
T2D_Xue_30054458_1	T2D (Xue, EUR)	OTH	Tfh_mem_Sch	Tfh_mem_Sch	CD4	Sorted cell	ENSG00000173917	HOXB2	3231	7.57331381710305e-16	4.48116573096063e-08	1.69003195259317e-08	0.999999927762995	1.05250255187927e-08	17:48531741	rs11079828	chr17.5		17	48531741	17:48531741	4.18661e-13	17:48911792	1.31087934042255e-13	4651	3332	0.999804308572165	0.99999999987929	47547547	49520934	ENSG00000173917	ENSG00000173917	protein_coding	48545109	-1	13368	13368	-366683	1	1	16	47545324	49544740	1999416	216642
T2D_Xue_30054458_1	T2D (Xue, EUR)	OTH	Tfh_mem_Sch	Tfh_mem_Sch	CD4	Sorted cell	ENSG00000182742	HOXB4	3218	9.51686427043746e-12	4.48017698599078e-08	0.00021237472912494	0.99977926654128	8.31391830955947e-06	17:48911792	rs9894220	chr17.5		17	48911792	17:48525070	9.69069e-10	17:48911792	1.31087934042255e-13	4670	3319	0.932978876800939	0.999999999879288	47578934	49577731	ENSG00000182742	ENSG00000182742	protein_coding	48578350	-1	-333442	53280	-333442	13	4	13	47578521	49578328	1999807	216643
T2D_Xue_30054458_1	T2D (Xue, EUR)	OTH	Tfh_mem_Sch	Tfh_mem_Sch	CD4	Sorted cell	ENSG00000074695	LMAN1	4362	4.9549788142092e-07	2.05018634196059e-06	0.192847692885056	0.797913710570293	0.00923605086042913	18:60217517	rs12970134	chr18.1		18	60217517	18:59365421	1.33037e-07	18:60217517	3.9909932437557e-12	6242	4529	0.954131839144466	0.999999968871119	58361099	60355391	ENSG00000074695	ENSG00000074695	protein_coding	59359265	-1	-858252	-6156	-858252	5	0	5	58361099	60357208	1996109	216652
T2D_Xue_30054458_1	T2D (Xue, EUR)	OTH	Tfh_mem_Sch	Tfh_mem_Sch	CD4	Sorted cell	ENSG00000089639	GMIP	2536	1.83306414692713e-08	4.00398767253446e-06	0.0045560692314629	0.995188075444654	0.000251833005569501	19:19296909	rs10401969	chr19.1		19	19296909	19:19632289	2.62736e-09	19:19296909	4.36554789326723e-12	5669	2599	0.994732896349179	0.999999978861578	18645484	20642746	ENSG00000089639	ENSG00000089639	protein_coding	19643657	-1	346748	11368	346748	12	0	12	18643727	20642746	1999019	216654
T2D_Xue_30054458_1	T2D (Xue, EUR)	OTH	Tfh_mem_Sch	Tfh_mem_Sch	CD4	Sorted cell	ENSG00000130517	PGPEP1	1110	1.55453300711153e-07	5.96772858761525e-06	0.0253598646144343	0.973542852396744	0.00109115980693347	19:19296909	rs10401969	chr19.1		19	19296909	19:18346690	8.69283e-09	19:19296909	4.36554789326723e-12	5335	1134	0.930847619419588	0.999999988399958	17340822	19339271	ENSG00000130517	ENSG00000130517	protein_coding	18340598	1	956311	6092	956311	39	0	39	17340790	19340184	1999394	216653
T2D_Xue_30054458_1	T2D (Xue, EUR)	OTH	Tfh_mem_Sch	Tfh_mem_Sch	CD4	Sorted cell	ENSG00000104936	DMPK	1785	1.24264573415825e-25	9.54795026190479e-10	1.30147905072523e-16	0.999999992071743	6.97346495007099e-09	19:45791252	rs1865116	chr19.2		19	45791252	19:45791252	1.93805e-17	19:45655255	3.58254242067035e-16	5517	2020	0.906366848476257	0.999999999995835	44821259	46782332	ENSG00000104936	ENSG00000104936	protein_coding	45782490	-1	-8762	-8762	127235	1	1	8	44783006	46782332	1999326	216655
T2D_Xue_30054458_1	T2D (Xue, EUR)	OTH	Tfh_mem_Sch	Tfh_mem_Sch	CD4	Sorted cell	ENSG00000099992	TBC1D10A	3253	0.000342437190602849	0.00092200574349108	0.266927740758153	0.718671687045633	0.0131361292621195	22:30156824	rs16988333	chr22.1		22	30156824	22:30435865	1.2389e-07	22:30156824	9.99762052749751e-09	4529	3610	0.929087665316897	0.916837158033604	29327652	31325097	ENSG00000099992	ENSG00000099992	protein_coding	30326941	-1	170117	-108924	170117	7	9	7	29327652	31326900	1999248	216669
T2D_Xue_30054458_1	T2D (Xue, EUR)	OTH	Tfh_mem_Sch	Tfh_mem_Sch	CD4	Sorted cell	ENSG00000100266	PACSIN2	3530	2.70298700659964e-13	0.000558461338772261	4.83686611130616e-10	0.99933968115664	0.000101857020629974	22:43012251	rs5751412	chr22.2		22	43012251	22:43011951	1.53724e-14	22:43981562	3.85619203726353e-10	6280	3683	0.958281703493707	0.999647443429687	42015599	44013296	ENSG00000100266	ENSG00000100266	protein_coding	43015149	-1	2898	3198	-966413	0	0	13	42015599	44015130	1999531	216670
T2D_Xue_30054458_1	T2D (Xue, EUR)	OTH	Tfh_mem_Sch	Tfh_mem_Sch	CD4	Sorted cell	ENSG00000100347	SAMM50	3643	1.75161819345556e-05	7.89612301342332e-05	0.0313383023260173	0.139612086887361	0.828953133374552	22:43958231	rs738491	chr22.2		22	43958231	22:43996851	8.38637e-08	22:43981562	3.85619203726353e-10	7557	3743	0.920249730312262	0.999650389053763	42958124	44955150	ENSG00000100347	ENSG00000100347	protein_coding	43955442	1	2789	41409	26120	1	1	1	42955679	44955150	1999471	216671
T2D_Xue_30054458_1	T2D (Xue, EUR)	OTH	Tfh_mem_Sch	Tfh_mem_Sch	CD4	Sorted cell	ENSG00000188636	RTL6	3710	4.20047969759832e-41	0.00055863629250923	7.51495842649586e-38	0.999440256033955	1.10767352945401e-06	22:44456288	rs133751	chr22.2		22	44456288	22:44456288	8.64637e-25	22:43981562	3.85619203726353e-10	7611	3810	0.999999999999921	0.999650453473978	43500665	45497415	ENSG00000188636	ENSG00000188636	protein_coding	44498233	-1	41945	41945	516671	0	0	6	43498241	45497854	1999613	216672
T2D_Xue_30054458_1	T2D (Xue, EUR)	OTH	Th17_UT	Th17_UT	CD4	Sorted cell	ENSG00000043514	TRIT1	2487	5.84877063424453e-10	3.24232568466257e-08	0.0175425022090125	0.972466529268723	0.00999093551413038	1:39447679	rs2296173	chr1.1		1	39447679	1:39835182	9.84452e-08	1:39447679	7.94278964551674e-14	5236	3054	0.938260502965563	0.999592926348248	38884781	40882644	ENSG00000043514.15	TRIT1	protein_coding	39883504	-1	435825	48322	435825	16	1	16	38884781	40883015	1998234	236944
T2D_Xue_30054458_1	T2D (Xue, EUR)	OTH	Th17_UT	Th17_UT	CD4	Sorted cell	ENSG00000127603	MACF1	2345	2.83240475029706e-12	3.31515359199071e-08	8.4953693191836e-05	0.994318947684898	0.00559606546754004	1:39447679	rs2296173	chr1.1		1	39447679	1:39415368	1.03352e-25	1:39447679	7.94278964551674e-14	4974	3019	0.936960863256499	0.999592927863029	38082233	40080537	ENSG00000127603.24	MACF1	protein_coding	39204695	1	242984	210673	242984	2	2	2	38082233	40081055	1998822	236948
T2D_Xue_30054458_1	T2D (Xue, EUR)	OTH	Th17_UT	Th17_UT	CD4	Sorted cell	ENSG00000131236	CAP1	2539	8.92003472627177e-11	3.32474421320909e-08	0.00267542939589788	0.997206464818113	0.000118072449347649	1:39447679	rs2296173	chr1.1		1	39447679	1:40034207	1.32523e-16	1:39447679	7.94278964551674e-14	5201	3115	0.9200489247666	0.999592926358503	39040469	41040210	ENSG00000131236.16	CAP1	protein_coding	40040729	1	-593050	-6522	-593050	20	0	20	39040324	41040210	1999886	236949
T2D_Xue_30054458_1	T2D (Xue, EUR)	OTH	Th17_UT	Th17_UT	CD4	Sorted cell	ENSG00000131238	PPT1	2590	1.54799675397366e-11	3.33285971266754e-08	0.000464241402723914	0.999518513738692	1.72115145061053e-05	1:39447679	rs2296173	chr1.1		1	39447679	1:40099852	1.50332e-22	1:39447679	7.94278964551674e-14	5189	3150	0.952021062862009	0.999592876600517	39099218	41097657	ENSG00000131238.17	PPT1	protein_coding	40097252	-1	649573	-2600	649573	21	0	21	39099061	41097657	1998596	236950
T2D_Xue_30054458_1	T2D (Xue, EUR)	OTH	Th17_UT	Th17_UT	CD4	Sorted cell	ENSG00000168653	NDUFS5	2244	5.44707973627809e-11	3.32835973009049e-08	0.00163376911666003	0.998290970555444	7.52269898288416e-05	1:39447679	rs2296173	chr1.1		1	39447679	1:38993483	1.51049e-27	1:39447679	7.94278964551674e-14	4891	2941	0.912464937411369	0.999592927854839	38027232	40026093	ENSG00000168653.10	NDUFS5	protein_coding	39026350	1	421329	-32867	421329	3	0	3	38027232	40026093	1998861	236959
T2D_Xue_30054458_1	T2D (Xue, EUR)	OTH	Th17_UT	Th17_UT	CD4	Sorted cell	ENSG00000152104	PTPN14	3172	2.69803621279131e-12	2.35958444182309e-11	0.102324841997271	0.894882719602216	0.00279243837421834	1:213985913	rs340874	chr1.4		1	213985913	1:214344060	4.78272e-08	1:213985913	9.87923898631775e-18	5283	3905	0.901528405399871	0.999999999949726	213552985	215547979	ENSG00000152104.11	PTPN14	protein_coding	214551602	-1	565689	207542	565689	4	1	4	213552899	215552107	1999208	236955
T2D_Xue_30054458_1	T2D (Xue, EUR)	OTH	Th17_UT	Th17_UT	CD4	Sorted cell	ENSG00000174606	ANGEL2	2849	6.37646962091586e-13	2.57070825414144e-11	0.024183190846653	0.974956713187108	0.000860095939893589	1:213985913	rs340874	chr1.4		1	213985913	1:212967056	1.08344e-10	1:213985913	9.87923898631775e-18	4779	3614	0.967479395986588	0.999999999947786	212016774	214014830	ENSG00000174606.13	ANGEL2	protein_coding	213015867	-1	-970046	48811	-970046	2	0	2	212016774	214015805	1999031	236960
T2D_Xue_30054458_1	T2D (Xue, EUR)	OTH	Th17_UT	Th17_UT	CD4	Sorted cell	ENSG00000118873	RAB3GAP2	3380	4.64534965994091e-07	9.64979488190822e-07	0.321227887089339	0.667264371033778	0.011506312362429	1:219487193	rs2820426	chr1.5		1	219487193	1:220191982	8.24854e-10	1:219487193	9.53993482910137e-13	5550	3886	0.911665208136437	0.999653583929208	219272911	221271082	ENSG00000118873.15	RAB3GAP2	protein_coding	220272453	-1	785260	80471	785260	10	3	10	219272712	221272107	1999395	236947
T2D_Xue_30054458_1	T2D (Xue, EUR)	OTH	Th17_UT	Th17_UT	CD4	Sorted cell	ENSG00000143353	LYPLAL1	3563	4.44768002210014e-10	1.4456608992034e-06	0.000307558974670924	0.999680670569044	1.03243506198539e-05	1:219487193	rs2820426	chr1.5		1	219487193	1:219241352	4.99895e-12	1:219487193	9.53993482910137e-13	5583	4170	0.998954256098183	0.999653582346648	218174033	220173634	ENSG00000143353.11	LYPLAL1	protein_coding	219173878	1	313315	67474	313315	3	1	3	218174033	220173634	1999601	236953
T2D_Xue_30054458_1	T2D (Xue, EUR)	OTH	Th17_UT	Th17_UT	CD4	Sorted cell	ENSG00000116574	RHOU	2687	1.33797898244625e-08	0.0033134538254147	4.02449528907678e-06	0.99665081722992	3.16910695857261e-05	1:229088800	rs609041	chr1.6		1	229088800	1:229026663	9.26647e-20	1:229537208	1.82857876883179e-09	5274	2848	0.964797231498818	0.999978575505425	227735217	229731720	ENSG00000116574.5	RHOU	protein_coding	228735479	1	353321	291184	801729	0	0	9	227735217	229733251	1998034	236945
T2D_Xue_30054458_1	T2D (Xue, EUR)	OTH	Th17_UT	Th17_UT	CD4	Sorted cell	ENSG00000154429	CCSAP	2657	1.70317691152073e-29	0.00331372110032048	5.12268407426608e-27	0.996675437710416	1.08411892629926e-05	1:229326054	rs237802	chr1.6		1	229326054	1:229326054	1.18239e-49	1:229537208	1.82857876883179e-09	5131	2869	0.903655146478228	0.999965957452554	228343373	230342474	ENSG00000154429.10	CCSAP	protein_coding	229343047	-1	16993	16993	-194161	0	0	4	228343373	230342474	1999101	236956
T2D_Xue_30054458_1	T2D (Xue, EUR)	OTH	Th17_UT	Th17_UT	CD4	Sorted cell	ENSG00000143641	GALNT2	3524	3.20176654149348e-05	0.00328077359052042	0.00962999928369728	0.986762402541972	0.000294806918395564	1:229537208	rs348330	chr1.6		1	229537208	1:230280472	4.21345e-10	1:229537208	1.82857876883179e-09	5810	3891	0.993832533491023	0.999964147666631	229058727	231056057	ENSG00000143641.9	GALNT2	protein_coding	230067238	1	-530030	213234	-530030	5	1	5	229058100	231056120	1998020	236954
T2D_Xue_30054458_1	T2D (Xue, EUR)	OTH	Th17_UT	Th17_UT	CD4	Sorted cell	ENSG00000035115	SH3YL1	2278	1.08595259603398e-40	5.20249360853249e-05	2.08725994171698e-36	0.9999475609518	4.14112117499008e-07	2:229456	rs7601944	chr2.1		2	229456	2:229456	2.01707e-55	2:622827	3.8395020545711e-10	3670	3059	0.968075832343511	0.999796153440444	11486	1205000	ENSG00000035115.21	SH3YL1	protein_coding	264032	-1	34576	34576	-358795	0	0	4	11320	1205000	1193680	236966
T2D_Xue_30054458_1	T2D (Xue, EUR)	OTH	Th17_UT	Th17_UT	CD4	Sorted cell	ENSG00000172554	SNTG2	3004	4.56103958541246e-06	4.72565443187131e-05	0.0876656981605052	0.908288876421003	0.00399360783458731	2:622827	rs2867125	chr2.1		2	622827	2:1578493	7.21066e-08	2:622827	3.8395020545711e-10	5250	4748	0.902234471273347	0.999795702833641	11486	1950672	ENSG00000172554.11	SNTG2	protein_coding	950849	1	-328022	627644	-328022	4	4	4	11320	1950672	1939352	236975
T2D_Xue_30054458_1	T2D (Xue, EUR)	OTH	Th17_UT	Th17_UT	CD4	Sorted cell	ENSG00000115705	TPO	2950	4.84125309764752e-12	5.20250181163426e-05	9.30513846585537e-08	0.999947714641208	1.67284448174246e-07	2:1550416	rs12989106	chr2.1		2	1550416	2:1574125	1.65175e-16	2:622827	3.8395020545711e-10	5082	4762	0.999978828720938	0.999795722401793	374483	2373007	ENSG00000115705.20	TPO	protein_coding	1413463	1	136953	160662	-790636	0	1	7	374483	2373419	1998936	236968
T2D_Xue_30054458_1	T2D (Xue, EUR)	OTH	Th17_UT	Th17_UT	CD4	Sorted cell	ENSG00000138030	KHK	1832	1.83957183730415e-19	2.07711818525994e-14	8.8562835651745e-06	0.999990718402871	4.25313539642884e-07	2:27518370	rs780094	chr2.2		2	27518370	2:27079693	1.80567e-14	2:27518370	8.65349371912109e-21	3182	2164	0.933009223472453	0.99999999999806	26087080	28086710	ENSG00000138030.12	KHK	protein_coding	27086772	1	431598	-7079	431598	22	0	22	26087080	28086710	1999630	236970
T2D_Xue_30054458_1	T2D (Xue, EUR)	OTH	Th17_UT	Th17_UT	CD4	Sorted cell	ENSG00000138074	SLC5A6	1875	1.54696244563709e-15	1.89196490613719e-14	0.0744756894262712	0.910822641922583	0.0147016686511244	2:27518370	rs780094	chr2.2		2	27518370	2:27187741	8.17548e-09	2:27518370	8.65349371912109e-21	3219	2318	0.935033948958655	0.99999999999806	26215407	28212397	ENSG00000138074.14	SLC5A6	protein_coding	27212268	-1	-306102	24527	-306102	17	1	17	26215407	28212397	1996990	236971
T2D_Xue_30054458_1	T2D (Xue, EUR)	OTH	Th17_UT	Th17_UT	CD4	Sorted cell	ENSG00000163803	PLB1	2557	6.1675081267872e-16	2.00941137003316e-14	0.0296923445652341	0.967388667971262	0.00291898746348519	2:27518370	rs780094	chr2.2		2	27518370	2:28618154	1.35177e-08	2:27518370	8.65349371912109e-21	3985	3655	0.990611739292696	0.999999999998204	27458731	29456846	ENSG00000163803.12	PLB1	protein_coding	28496060	1	-977690	122094	-977690	19	0	19	27458731	29456846	1998115	236973
T2D_Xue_30054458_1	T2D (Xue, EUR)	OTH	Th17_UT	Th17_UT	CD4	Sorted cell	ENSG00000198522	GPN1	1913	2.91008784073522e-16	2.03359057591815e-14	0.0140100878881069	0.97902120710443	0.00696870500743942	2:27518370	rs780094	chr2.2		2	27518370	2:27629051	1.79688e-09	2:27518370	8.65349371912109e-21	3116	2581	0.991931468288953	0.999999999998059	26628596	28627678	ENSG00000198522.13	GPN1	protein_coding	27629050	1	-110680	1	-110680	4	0	4	26628596	28627678	1999082	236978
T2D_Xue_30054458_1	T2D (Xue, EUR)	OTH	Th17_UT	Th17_UT	CD4	Sorted cell	ENSG00000237651	C2orf74	2499	3.63913113535993e-62	4.62216803696822e-09	7.8732125041735e-54	0.99999999536837	9.44839248987794e-12	2:61147928	rs2592496	chr2.4		2	61147928	2:61147014	3.15264e-77	2:60358671	1.56340525374584e-15	4087	2987	0.95341360083153	0.999964452490498	60148448	62142813	ENSG00000237651.6	C2orf74	protein_coding	61162188	1	-14260	-15174	-803517	0	0	15	60147089	62144421	1997332	236980
T2D_Xue_30054458_1	T2D (Xue, EUR)	OTH	Th17_UT	Th17_UT	CD4	Sorted cell	ENSG00000173209	AHSA2P	2487	1.58855822861967e-24	4.62216803717565e-09	3.43682490225366e-16	0.999999995364917	1.29161770345086e-11	2:61186588	rs1809028	chr2.4		2	61186588	2:61186588	6.86061e-43	2:60358671	1.56340525374584e-15	4075	2977	0.96666963680275	0.999964452490625	60180904	62175172	ENSG00000173209.22	AHSA2	transcribed_unitary_pseudogene	61177539	1	9049	9049	-818868	0	0	17	60177574	62176609	1999035	236976
T2D_Xue_30054458_1	T2D (Xue, EUR)	OTH	Th17_UT	Th17_UT	CD4	Sorted cell	ENSG00000144118	RALB	1998	1.26060755799384e-08	3.59626730538655e-05	0.000350391842890694	0.999599506647445	1.41262305355095e-05	2:120552183	rs12617659	chr2.7		2	120552183	2:120281035	6.10924e-15	2:120552183	2.92127906548138e-11	4225	2882	0.957947627616508	0.999999272626484	119275176	121239754	ENSG00000144118.13	RALB	protein_coding	120252852	1	299331	28183	299331	3	1	3	119240216	121239754	1999538	236972
T2D_Xue_30054458_1	T2D (Xue, EUR)	OTH	Th17_UT	Th17_UT	CD4	Sorted cell	ENSG00000196151	WDSUB1	3921	6.62651627660139e-28	2.28689944528013e-05	2.89753202527314e-23	0.999977077543456	5.34620891250161e-08	2:159252747	rs10490002	chr2.8		2	159252747	2:159252747	2.08508e-36	2:160280145	1.18844599543449e-11	5641	4873	0.999999901976236	0.999996838212638	158287705	160286545	ENSG00000196151.10	WDSUB1	protein_coding	159286703	-1	33956	33956	-993442	0	0	15	158287122	160286545	1999423	236977
T2D_Xue_30054458_1	T2D (Xue, EUR)	OTH	Th17_UT	Th17_UT	CD4	Sorted cell	ENSG00000226266	AC009961.3	3461	6.591407275021e-08	1.9197626050275e-05	0.00342089470467659	0.99634305663744	0.000216785117759178	2:160280145	rs7572970	chr2.8		2	160280145	2:159599792	2.79964e-08	2:160280145	1.18844599543449e-11	5119	4319	0.924762428076184	0.999983359768459	158712815	160711708	ENSG00000226266.6	AC009961.1	lncRNA	159712442	-1	-567703	112650	-567703	9	3	9	158712791	160711708	1998917	236979
T2D_Xue_30054458_1	T2D (Xue, EUR)	OTH	Th17_UT	Th17_UT	CD4	Sorted cell	ENSG00000241399	CD302	3486	3.6129360781753e-07	1.88908707592704e-05	0.0187509061937596	0.980422444366808	0.000807397275065716	2:160280145	rs7572970	chr2.8		2	160280145	2:159805547	9.56222e-09	2:160280145	1.18844599543449e-11	5180	4340	0.970098680642342	0.999982782598113	158798591	160797491	ENSG00000241399.6	CD302	protein_coding	159798208	-1	-481937	-7339	-481937	6	0	6	158798591	160798043	1999452	236981
T2D_Xue_30054458_1	T2D (Xue, EUR)	OTH	Th17_UT	Th17_UT	CD4	Sorted cell	ENSG00000169047	IRS1	3625	2.23667920247757e-85	3.84021682114506e-28	5.82435655758288e-58	1	1.82315491964401e-30	2:226782382	rs16822636	chr2.11		2	226782382	2:226782382	6.00104e-81	2:226257202	3.54935164364979e-34	5781	4213	1	0.999999999999998	225800216	227799675	ENSG00000169047.5	IRS1	protein_coding	226799820	-1	17438	17438	542618	1	1	1	225800216	227799675	1999459	236974
T2D_Xue_30054458_1	T2D (Xue, EUR)	OTH	Th17_UT	Th17_UT	CD4	Sorted cell	ENSG00000144559	TAMM41	2936	2.53146968295202e-48	1.34950663928725e-18	1.87584826132388e-30	1	7.511098209555e-21	3:11815096	rs6779025	chr3.1		3	11815096	3:11815096	1.1761e-46	3:12353341	1.10209342631909e-24	4980	3786	0.999920529463513	0.999999999993556	10847304	12845392	ENSG00000144559.10	TAMM41	protein_coding	11846885	-1	31789	31789	-506456	0	0	5	10847304	12845985	1998681	236983
T2D_Xue_30054458_1	T2D (Xue, EUR)	OTH	Th17_UT	Th17_UT	CD4	Sorted cell	ENSG00000144559	TAMM41	2936	2.53146968295202e-48	1.34950663928725e-18	1.87584826132388e-30	1	7.511098209555e-21	3:11815096	rs6779025	chr3.2		3	11815096	3:11815096	1.1761e-46	3:12353341	1.10209342631909e-24	4980	3786	0.999920529463513	0.999999999993556	10847304	12845392	ENSG00000144559.10	TAMM41	protein_coding	11846885	-1	31789	31789	-506456	0	0	5	10847304	12845985	1998681	236983
T2D_Xue_30054458_1	T2D (Xue, EUR)	OTH	Th17_UT	Th17_UT	CD4	Sorted cell	ENSG00000144712	CAND2	2923	9.45227348859863e-30	1.34950663927737e-18	7.00424378318798e-12	0.999999999992681	3.21391741735663e-13	3:12353341	rs1899951	chr3.1		3	12353341	3:12801476	6.85241e-26	3:12353341	1.10209342631909e-24	5313	3779	0.999989138215085	0.999999999993556	11797357	13796385	ENSG00000144712.11	CAND2	protein_coding	12796680	1	-443339	4796	-443339	7	0	7	11797035	13796385	1999350	236984
T2D_Xue_30054458_1	T2D (Xue, EUR)	OTH	Th17_UT	Th17_UT	CD4	Sorted cell	ENSG00000144712	CAND2	2923	9.45227348859863e-30	1.34950663927737e-18	7.00424378318798e-12	0.999999999992681	3.21391741735663e-13	3:12353341	rs1899951	chr3.2		3	12353341	3:12801476	6.85241e-26	3:12353341	1.10209342631909e-24	5313	3779	0.999989138215085	0.999999999993556	11797357	13796385	ENSG00000144712.11	CAND2	protein_coding	12796680	1	-443339	4796	-443339	7	0	7	11797035	13796385	1999350	236984
T2D_Xue_30054458_1	T2D (Xue, EUR)	OTH	Th17_UT	Th17_UT	CD4	Sorted cell	ENSG00000152601	MBNL1	2899	9.38935179699115e-05	0.00029428619518772	0.239451567834447	0.750482834808036	0.00967741764435928	3:152335461	rs4472028	chr3.8		3	152335461	3:152219443	4.25226e-13	3:152335461	1.76762541953254e-10	4911	3871	0.932374827154573	0.976565497742021	151247817	153242262	ENSG00000152601.17	MBNL1	protein_coding	152268929	1	66532	-49486	66532	0	1	0	151246853	153243011	1996158	236985
T2D_Xue_30054458_1	T2D (Xue, EUR)	OTH	Th17_UT	Th17_UT	CD4	Sorted cell	ENSG00000163918	RFC4	2769	3.64091479731539e-60	2.79869065434273e-49	1.30093506104971e-11	0.999999999986585	3.9672248318678e-13	3:185812502	rs6769511	chr3.10		3	185812502	3:186804948	9.31319e-23	3:185812502	4.52861371809285e-56	5712	3198	0.997145651345567	1	185807411	187803404	ENSG00000163918.10	RFC4	protein_coding	186806482	-1	993980	1534	993980	23	0	23	185807411	187805997	1998586	236986
T2D_Xue_30054458_1	T2D (Xue, EUR)	OTH	Th17_UT	Th17_UT	CD4	Sorted cell	ENSG00000249242	TMEM150C	3007	7.43628478774622e-14	0.000257201528198726	2.89048296612316e-10	0.999742016580496	7.81602181917661e-07	4:82477422	rs10014975	chr4.2		4	82477422	4:82477422	8.37528e-19	4:82663343	3.86810353722636e-10	4902	4032	0.959189212348973	0.999910290288621	81563016	83561234	ENSG00000249242.7	TMEM150C	protein_coding	82561988	-1	84566	84566	-101355	0	0	0	81563016	83561301	1998285	236992
T2D_Xue_30054458_1	T2D (Xue, EUR)	OTH	Th17_UT	Th17_UT	CD4	Sorted cell	ENSG00000145284	SCD5	2984	5.27434279641158e-16	0.000257201530809716	2.05013647469715e-12	0.999742070712592	7.27754547211571e-07	4:82798853	rs3811792	chr4.2		4	82798853	4:82798853	6.18552e-24	4:82663343	3.86810353722636e-10	4845	3968	0.997653994675726	0.999910187516952	81799178	83796460	ENSG00000145284.11	SCD5	protein_coding	82798796	-1	-57	-57	135453	0	0	0	81798926	83797509	1998583	236988
T2D_Xue_30054458_1	T2D (Xue, EUR)	OTH	Th17_UT	Th17_UT	CD4	Sorted cell	ENSG00000251022	THAP9-AS1	2949	7.98587674737007e-60	0.000257201514874266	3.10410974572991e-56	0.999742111099754	6.87385357807845e-07	4:82900171	rs2305876	chr4.2		4	82900171	4:82900171	5.16746e-75	4:82663343	3.86810353722636e-10	4875	3896	1	0.999910329790279	81901271	83900596	ENSG00000251022.6	THAP9-AS1	lncRNA	82900960	-1	789	789	237617	1	1	3	81901263	83900596	1999333	236993
T2D_Xue_30054458_1	T2D (Xue, EUR)	OTH	Th17_UT	Th17_UT	CD4	Sorted cell	ENSG00000246560	UBE2D3-AS1	2949	1.84183853233522e-05	0.000205618799168762	0.053856305113808	0.60054919355866	0.34537046414304	4:102725890	rs223500	chr4.3		4	102725890	4:102733282	1.60776e-07	4:103067742	5.64631607408654e-10	4548	3352	0.931675365977507	0.997635579870644	101829765	103820661	ENSG00000246560.2	AC018797.2	lncRNA	102827592	1	-101702	-94310	240150	7	5	3	101828662	103827920	1999258	236991
T2D_Xue_30054458_1	T2D (Xue, EUR)	OTH	Th17_UT	Th17_UT	CD4	Sorted cell	ENSG00000164039	BDH2	2818	1.25877938579965e-41	0.000320959407631653	3.68075072516054e-38	0.938383063376777	0.0612959772155984	4:103099624	rs2069274	chr4.3		4	103099624	4:103099624	2.73943e-55	4:103067742	5.64631607408654e-10	4326	3267	0.999999999999995	0.997635314632834	102100191	104098951	ENSG00000164039.14	BDH2	protein_coding	103099834	-1	210	210	32092	0	0	1	102100191	104099778	1999587	236989
T2D_Xue_30054458_1	T2D (Xue, EUR)	OTH	Th17_UT	Th17_UT	CD4	Sorted cell	ENSG00000245954	LINC02273	2690	7.06494673029534e-39	0.000153081464801093	4.61444537025351e-35	0.999846258658353	6.59876849858711e-07	4:152101223	rs13140099	chr4.4		4	152101223	4:152101223	7.21983e-91	4:152332969	2.81494439197096e-10	4490	3396	1	0.999997012873724	151103174	153100684	ENSG00000245954.6	LINC02273	lncRNA	152090459	1	10764	10764	242510	0	0	5	151100804	153100684	1999880	236990
T2D_Xue_30054458_1	T2D (Xue, EUR)	OTH	Th17_UT	Th17_UT	CD4	Sorted cell	ENSG00000038382	TRIO	3320	4.96354882329723e-06	0.00566875824599479	0.00086980359467536	0.993383110946855	7.33636636510246e-05	5:14847222	rs1061813	chr5.1		5	14847222	5:14210857	5.09988e-10	5:14847222	4.1849452671785e-09	5496	4167	0.997840130604191	0.99986932519662	13149444	15140544	ENSG00000038382.18	TRIO	protein_coding	14143342	1	703880	67515	703880	6	0	6	13144213	15143096	1998883	236994
T2D_Xue_30054458_1	T2D (Xue, EUR)	OTH	Th17_UT	Th17_UT	CD4	Sorted cell	ENSG00000164172	MOCS2	4061	1.46447920745143e-06	2.84546977239615e-06	0.335841886667081	0.652514450716383	0.0116393526675558	5:53976834	rs4865796	chr5.2		5	53976834	5:53033611	2.46523e-07	5:53976834	1.08408890983584e-11	6030	4943	0.917010939317853	0.980794392863146	52110242	54103387	ENSG00000164172.18	MOCS2	protein_coding	53109757	-1	-867077	76146	-867077	5	1	5	52110097	54104720	1994623	236999
T2D_Xue_30054458_1	T2D (Xue, EUR)	OTH	Th17_UT	Th17_UT	CD4	Sorted cell	ENSG00000185305	ARL15	3699	6.35013095543563e-08	4.2932782242537e-06	0.0145608663607161	0.984447810038446	0.000986966821304885	5:53976834	rs4865796	chr5.2		5	53976834	5:54311431	4.69673e-09	5:53976834	1.08408890983584e-11	5549	4825	0.974314475931334	0.980803040747896	53312130	55310399	ENSG00000185305.10	ARL15	protein_coding	54310573	-1	333739	-858	333739	0	0	0	53312130	55310399	1998269	237003
T2D_Xue_30054458_1	T2D (Xue, EUR)	OTH	Th17_UT	Th17_UT	CD4	Sorted cell	ENSG00000067113	PLPP1	3677	5.70641304227817e-15	2.24703031190788e-11	0.000253886936989233	0.999737715095469	8.39794506713398e-06	5:56510924	rs459193	chr5.3		5	56510924	5:55242175	2.49274e-11	5:56510924	1.06895668403645e-17	5659	4409	0.926234330833049	0.999999999999774	54535674	56535038	ENSG00000067113.16	PLPP1	protein_coding	55534964	-1	-975960	292789	-975960	15	2	15	54535526	56535038	1999512	236996
T2D_Xue_30054458_1	T2D (Xue, EUR)	OTH	Th17_UT	Th17_UT	CD4	Sorted cell	ENSG00000248727	LINC01948	3282	1.30808355961194e-23	1.57107103604433e-11	8.32606243739667e-13	0.999999995677534	4.30592254508109e-09	5:56510924	rs459193	chr5.3		5	56510924	5:56481569	1.53875e-22	5:56510924	1.06895668403645e-17	5521	4007	0.99999987323414	0.999999980996338	55482938	57479751	ENSG00000248727.5	LINC01948	lncRNA	56481835	-1	-29089	266	-29089	1	0	1	55481995	57480588	1998593	237005
T2D_Xue_30054458_1	T2D (Xue, EUR)	OTH	Th17_UT	Th17_UT	CD4	Sorted cell	ENSG00000248727	LINC01948	3282	1.30808355961194e-23	1.57107103604433e-11	8.32606243739667e-13	0.999999995677534	4.30592254508109e-09	5:56510924	rs459193	chr5.4		5	56510924	5:56481569	1.53875e-22	5:56510924	1.06895668403645e-17	5521	4007	0.99999987323414	0.999999980996338	55482938	57479751	ENSG00000248727.5	LINC01948	lncRNA	56481835	-1	-29089	266	-29089	1	0	1	55481995	57480588	1998593	237005
T2D_Xue_30054458_1	T2D (Xue, EUR)	OTH	Th17_UT	Th17_UT	CD4	Sorted cell	ENSG00000155542	SETD9	3128	5.46184192150791e-68	1.57107104279613e-11	3.47650855539831e-57	0.999999999983743	5.52446088053614e-13	5:56909530	rs185220	chr5.3		5	56909530	5:56909530	8.24867e-76	5:56510924	1.06895668403645e-17	5388	3919	0.975478861331217	0.999999980996213	55909291	57908365	ENSG00000155542.11	SETD9	protein_coding	56909596	1	-66	-66	-398672	0	0	5	55909291	57908553	1999262	236997
T2D_Xue_30054458_1	T2D (Xue, EUR)	OTH	Th17_UT	Th17_UT	CD4	Sorted cell	ENSG00000155542	SETD9	3128	5.46184192150791e-68	1.57107104279613e-11	3.47650855539831e-57	0.999999999983743	5.52446088053614e-13	5:56909530	rs185220	chr5.4		5	56909530	5:56909530	8.24867e-76	5:56510924	1.06895668403645e-17	5388	3919	0.975478861331217	0.999999980996213	55909291	57908365	ENSG00000155542.11	SETD9	protein_coding	56909596	1	-66	-66	-398672	0	0	5	55909291	57908553	1999262	236997
T2D_Xue_30054458_1	T2D (Xue, EUR)	OTH	Th17_UT	Th17_UT	CD4	Sorted cell	ENSG00000164220	F2RL2	3546	2.87023485500106e-10	1.82042179337887e-06	0.0001576422405395	0.999832348333627	8.18871701810158e-06	5:77131486	rs6878122	chr5.5		5	77131486	5:76613513	1.50837e-13	5:77131486	9.38480051375796e-13	6098	4083	0.999326694552322	0.999999760086431	75623584	77615166	ENSG00000164220.6	F2RL2	protein_coding	76623403	-1	-508083	9890	-508083	11	0	11	75623584	77622166	1998582	237000
T2D_Xue_30054458_1	T2D (Xue, EUR)	OTH	Th17_UT	Th17_UT	CD4	Sorted cell	ENSG00000124782	RREB1	3846	5.60489700037248e-10	2.88972209446872e-05	1.86865187345885e-05	0.963349423413534	0.0366029922862968	6:7254724	rs2714343	chr6.1		6	7254724	6:7254724	1.55345e-13	6:7281421	3.24205374173323e-11	6270	5044	0.999074155524916	0.991399089396355	6107856	8107448	ENSG00000124782.19	RREB1	protein_coding	7107961	1	146763	146763	173460	1	1	2	6107856	8107448	1999592	237007
T2D_Xue_30054458_1	T2D (Xue, EUR)	OTH	Th17_UT	Th17_UT	CD4	Sorted cell	ENSG00000172197	MBOAT1	3324	2.41375228882043e-64	2.59870742889751e-55	9.28828024145217e-10	0.999999999044547	2.6625910740585e-11	6:20679478	rs7756992	chr6.2		6	20679478	6:20098931	3.79157e-20	6:20679478	4.35444264406166e-62	5133	4482	0.99862699669748	0.999999999999993	19212842	21211850	ENSG00000172197.10	MBOAT1	protein_coding	20212469	-1	-467009	113538	-467009	4	1	4	19212842	21211850	1999008	237010
T2D_Xue_30054458_1	T2D (Xue, EUR)	OTH	Th17_UT	Th17_UT	CD4	Sorted cell	ENSG00000171467	ZNF318	1922	7.21621848326458e-08	6.3700329857323e-05	0.00113045828430267	0.997897092817747	0.000908676405907569	6:43396756	rs6912283	chr6.3		6	43396756	6:43412847	1.2418e-10	6:43843237	1.33150403312383e-10	4682	2329	0.909464882228511	0.995389064594642	42371512	44369233	ENSG00000171467.15	ZNF318	protein_coding	43369647	-1	-27109	-43200	-473590	1	1	20	42369559	44369233	1999674	237009
T2D_Xue_30054458_1	T2D (Xue, EUR)	OTH	Th17_UT	Th17_UT	CD4	Sorted cell	ENSG00000171467	ZNF318	1922	7.21621848326458e-08	6.3700329857323e-05	0.00113045828430267	0.997897092817747	0.000908676405907569	6:43396756	rs6912283	chr6.4		6	43396756	6:43412847	1.2418e-10	6:43843237	1.33150403312383e-10	4682	2329	0.909464882228511	0.995389064594642	42371512	44369233	ENSG00000171467.15	ZNF318	protein_coding	43369647	-1	-27109	-43200	-473590	1	1	20	42369559	44369233	1999674	237009
T2D_Xue_30054458_1	T2D (Xue, EUR)	OTH	Th17_UT	Th17_UT	CD4	Sorted cell	ENSG00000137161	CNPY3	1988	3.81962909050694e-07	6.34308168470955e-05	0.00598364421285039	0.993675615086313	0.000276927921081084	6:43843237	rs9369425	chr6.3		6	43843237	6:42929336	2.19138e-14	6:43843237	1.33150403312383e-10	4650	2528	0.9847101636169	0.995388948622549	41930358	43928575	ENSG00000137161.16	CNPY3	protein_coding	42929480	1	913757	-144	913757	45	0	45	41929964	43928960	1998996	237008
T2D_Xue_30054458_1	T2D (Xue, EUR)	OTH	Th17_UT	Th17_UT	CD4	Sorted cell	ENSG00000137161	CNPY3	1988	3.81962909050694e-07	6.34308168470955e-05	0.00598364421285039	0.993675615086313	0.000276927921081084	6:43843237	rs9369425	chr6.4		6	43843237	6:42929336	2.19138e-14	6:43843237	1.33150403312383e-10	4650	2528	0.9847101636169	0.995388948622549	41930358	43928575	ENSG00000137161.16	CNPY3	protein_coding	42929480	1	913757	-144	913757	45	0	45	41929964	43928960	1998996	237008
T2D_Xue_30054458_1	T2D (Xue, EUR)	OTH	Th17_UT	Th17_UT	CD4	Sorted cell	ENSG00000214338	MTCL3	1142	9.65842857942976e-06	2.22080560375429e-06	0.790058584423031	0.181605048592743	0.0283244877500417	6:126747838	rs853974	chr6.7		6	126747838	6:127546967	3.26099e-07	6:126747838	8.5184103514059e-12	1892	1591	0.929964717233134	0.955450575366819	126617300	127652899	ENSG00000214338.10	SOGA3	protein_coding	127519335	-1	771497	-27632	771497	6	0	6	126522271	127653469	1131198	237011
T2D_Xue_30054458_1	T2D (Xue, EUR)	OTH	Th17_UT	Th17_UT	CD4	Sorted cell	ENSG00000120437	ACAT2	3734	6.78872367903119e-07	0.000168401795882967	0.004013454700816	0.995581335556438	0.000236129074494606	6:160345738	rs622217	chr6.8		6	160345738	6:159790696	2.49151e-10	6:160345738	3.00149752557309e-10	5763	4592	0.921766552786526	0.999987758624167	158760853	160760260	ENSG00000120437.8	ACAT2	protein_coding	159762045	1	583693	28651	583693	12	4	12	158760853	160760260	1999407	237006
T2D_Xue_30054458_1	T2D (Xue, EUR)	OTH	Th17_UT	Th17_UT	CD4	Sorted cell	ENSG00000106633	GCK	2395	2.08363998924225e-05	0.00150644745537809	0.0136001581335713	0.983272400019794	0.00160015799136373	7:44192179	rs2971669	chr7.4		7	44192179	7:44143834	5.05603e-11	7:44209229	4.29685241954636e-09	4567	3247	0.956802380863894	0.999985750556149	43199786	45197808	ENSG00000106633.15	GCK	protein_coding	44189439	-1	-2740	45605	-19790	0	0	1	43198508	45197808	1999300	237014
T2D_Xue_30054458_1	T2D (Xue, EUR)	OTH	Th17_UT	Th17_UT	CD4	Sorted cell	ENSG00000106603	COA1	2225	4.10468549608321e-06	0.00152550866102034	0.00267909857804673	0.995688279357985	0.000103008717451826	7:44209229	rs2908282	chr7.4		7	44209229	7:43781854	2.19779e-09	7:44209229	4.29685241954636e-09	4403	3093	0.943901271196994	0.999983533646704	42731414	44729591	ENSG00000106603.18	COA1	protein_coding	43729523	-1	-479706	-52331	-479706	21	1	21	42731414	44729591	1998177	237012
T2D_Xue_30054458_1	T2D (Xue, EUR)	OTH	Th17_UT	Th17_UT	CD4	Sorted cell	ENSG00000106608	URGCP	2305	0.000130411730339511	0.00139002098261445	0.0851209765023412	0.907267731605806	0.00609085917889854	7:44209229	rs2908282	chr7.4		7	44209229	7:43883627	3.72418e-07	7:44209229	4.29685241954636e-09	4374	3142	0.916445384751142	0.999985688456756	42928661	44925311	ENSG00000106608.16	URGCP	protein_coding	43906596	-1	-302633	22969	-302633	17	1	17	42927603	44926111	1998508	237013
T2D_Xue_30054458_1	T2D (Xue, EUR)	OTH	Th17_UT	Th17_UT	CD4	Sorted cell	ENSG00000158604	TMED4	2492	5.16551333474906e-79	0.00152959093199621	3.37182797648904e-76	0.998452036234824	1.83728331942222e-05	7:44591435	rs28444842	chr7.4		7	44591435	7:44568504	1.77053e-96	7:44209229	4.29685241954636e-09	4724	3280	0.929206193517095	0.999967874284283	43583207	45581880	ENSG00000158604.14	TMED4	protein_coding	44582231	-1	-9204	13727	373002	1	1	5	43583207	45581928	1998721	237019
T2D_Xue_30054458_1	T2D (Xue, EUR)	OTH	Th17_UT	Th17_UT	CD4	Sorted cell	ENSG00000122515	ZMIZ2	2465	1.29177152845334e-05	0.00151516452727657	0.00843213470557718	0.989032897875764	0.00100688517609751	7:44768418	rs1050327	chr7.4		7	44768418	7:44768418	1.65609e-13	7:44209229	4.29685241954636e-09	4839	3145	0.980049317445758	0.999968334729002	43749312	45747946	ENSG00000122515.14	ZMIZ2	protein_coding	44748847	1	19571	19571	-539618	0	0	8	43749312	45747946	1998634	237015
T2D_Xue_30054458_1	T2D (Xue, EUR)	OTH	Th17_UT	Th17_UT	CD4	Sorted cell	ENSG00000128534	LSM8	2842	9.44839236886947e-08	0.000146566660578808	0.000644107573776917	0.999161374899365	4.78563823549636e-05	7:117870567	rs13239186	chr7.5		7	117870567	7:118160812	2.5058e-11	7:117870567	2.28017173127541e-10	4520	3345	0.952242544039387	0.939212286478623	117184582	119184000	ENSG00000128534.7	LSM8	protein_coding	118184164	1	-313597	-23352	-313597	2	0	2	117184582	119184000	1999418	237016
T2D_Xue_30054458_1	T2D (Xue, EUR)	OTH	Th17_UT	Th17_UT	CD4	Sorted cell	ENSG00000158525	CPA5	2372	2.42038968140381e-31	9.50251432541527e-08	2.54710423735377e-24	0.999999904549303	4.25556326152516e-10	7:130369512	rs17164872	chr7.6		7	130369512	7:130369512	7.20926e-41	7:130744427	7.75810948469971e-14	4465	3285	0.999966221010443	0.999999992625968	129345116	131342892	ENSG00000158525.15	CPA5	protein_coding	130344816	1	24696	24696	399611	0	0	10	129345116	131344593	1999477	237018
T2D_Xue_30054458_1	T2D (Xue, EUR)	OTH	Th17_UT	Th17_UT	CD4	Sorted cell	ENSG00000128585	MKLN1	2506	1.96567002271592e-13	9.5024935848981e-08	2.06857867791887e-06	0.999997730313417	1.06082773248733e-07	7:130744427	rs13234269	chr7.6		7	130744427	7:131331105	5.71148e-19	7:130744427	7.75810948469971e-14	4646	3269	0.999999079730611	0.999999992355434	130110594	132109927	ENSG00000128585.17	MKLN1	protein_coding	131327876	1	-583449	3229	-583449	3	1	3	130110594	132109927	1999333	237017
T2D_Xue_30054458_1	T2D (Xue, EUR)	OTH	Th17_UT	Th17_UT	CD4	Sorted cell	ENSG00000154319	FAM167A	2942	5.2075097998037e-05	0.000444734902452531	0.104174037959854	0.88966208735721	0.00566706468248576	8:10775649	rs10100265	chr8.2		8	10775649	8:11490324	3.78544e-07	8:10775649	5.12626245000191e-10	5480	4346	0.95903952501633	0.989552579700779	10475481	12037695	ENSG00000154319.14	FAM167A	protein_coding	11466753	-1	691104	-23571	691104	15	1	15	10475481	12458548	1983067	237025
T2D_Xue_30054458_1	T2D (Xue, EUR)	OTH	Th17_UT	Th17_UT	CD4	Sorted cell	ENSG00000136573	BLK	2887	5.45254489979088e-42	0.000499599233980566	1.09069584248263e-38	0.999369422153058	0.000130978612966415	8:11486171	rs2254546	chr8.2		8	11486171	8:11488036	7.26645e-56	8:10775649	5.12626245000191e-10	5398	4285	0.999997091913328	0.989554983363032	10494383	12037695	ENSG00000136573.12	BLK	protein_coding	11494387	1	-8216	-6351	-718738	0	0	17	10494064	12481279	1987215	237023
T2D_Xue_30054458_1	T2D (Xue, EUR)	OTH	Th17_UT	Th17_UT	CD4	Sorted cell	ENSG00000253457	SMIM18	2920	4.05837831708324e-14	0.000497671494818574	8.15066481932487e-11	0.999501085750774	1.2426728610123e-06	8:30646065	rs16877241	chr8.3		8	30646065	8:30645677	7.48369e-20	8:31006206	2.89401045533271e-09	5133	3595	0.961168678272606	0.999985567300829	29638908	31638152	ENSG00000253457.2	SMIM18	protein_coding	30638580	1	7485	7097	367626	0	0	5	29638908	31638598	1999690	237029
T2D_Xue_30054458_1	T2D (Xue, EUR)	OTH	Th17_UT	Th17_UT	CD4	Sorted cell	ENSG00000070718	AP3M2	1895	8.60975164163667e-21	7.79571762224502e-16	1.10440778712284e-05	0.999988338333415	6.17588711752549e-07	8:41661730	rs516946	chr8.5		8	41661730	8:42162095	2.27997e-16	8:41661730	3.19386303881989e-22	4013	3122	0.999943045658383	0.999937850345141	41154421	43151086	ENSG00000070718.11	AP3M2	protein_coding	42153063	1	-491333	9032	-491333	7	0	7	41153169	43152487	1999318	237020
T2D_Xue_30054458_1	T2D (Xue, EUR)	OTH	Th17_UT	Th17_UT	CD4	Sorted cell	ENSG00000176209	SMIM19	1675	5.3471390240356e-29	7.79580852473507e-16	6.8589922482953e-14	0.999999999999929	2.56574834752306e-15	8:41661730	rs516946	chr8.5		8	41661730	8:42540489	1.94113e-26	8:41661730	3.19386303881989e-22	3728	2870	0.92149089480536	0.999937850345141	41541320	43541006	ENSG00000176209.11	SMIM19	protein_coding	42541585	1	-879855	-1096	-879855	17	0	17	41541320	43541006	1999686	237027
T2D_Xue_30054458_1	T2D (Xue, EUR)	OTH	Th17_UT	Th17_UT	CD4	Sorted cell	ENSG00000260588	RP11-930P14.2	2382	3.05991847472902e-17	7.47997059234915e-16	0.0392508161920613	0.959483655477511	0.00126552833042787	8:41661730	rs516946	chr8.5		8	41661730	8:41828327	2.88355e-09	8:41661730	3.19386303881989e-22	4696	3426	0.987990803949282	0.999937850345141	40830498	42827613	ENSG00000260588.1	AC027702.1	lncRNA	41829934	-1	168204	1607	168204	2	0	2	40830498	42829102	1998604	237030
T2D_Xue_30054458_1	T2D (Xue, EUR)	OTH	Th17_UT	Th17_UT	CD4	Sorted cell	ENSG00000197275	RAD54B	3243	5.53639873322817e-15	0.00350288887247696	1.57497414060806e-12	0.996488794489271	8.31663666858922e-06	8:94419858	rs2960122	chr8.6		8	94419858	8:94396503	6.895e-21	8:94925274	4.59780182348459e-09	4868	4381	0.952826384837496	0.963849169029883	93478758	95474977	ENSG00000197275.13	RAD54B	protein_coding	94475115	-1	55257	78612	-450159	1	1	8	93475949	95474977	1999028	237028
T2D_Xue_30054458_1	T2D (Xue, EUR)	OTH	Th17_UT	Th17_UT	CD4	Sorted cell	ENSG00000265817	FSBP	3168	1.03434676696209e-18	0.00350288829637011	2.94244335548959e-16	0.996479164494882	1.79472087447637e-05	8:94434892	rs2930963	chr8.6		8	94434892	8:94396605	9.27254e-26	8:94925274	4.59780182348459e-09	4811	4200	0.938028681633397	0.963903119353937	93437290	95435926	ENSG00000265817.2	FSBP	protein_coding	94436944	-1	2052	40339	-488330	0	0	9	93437290	95435926	1998636	237031
T2D_Xue_30054458_1	T2D (Xue, EUR)	OTH	Th17_UT	Th17_UT	CD4	Sorted cell	ENSG00000164944	VIRMA	3370	5.46482513103794e-65	0.0035028535973416	1.55462134964934e-62	0.996484006886891	1.31395157766672e-05	8:94546466	rs1992370	chr8.6		8	94546466	8:94486260	3.72914e-84	8:94925274	4.59780182348459e-09	5021	4514	0.921184573399382	0.963844389612279	93554356	95551942	ENSG00000164944.11	VIRMA	protein_coding	94553469	-1	7003	67209	-371805	0	1	6	93554356	95551942	1997586	237026
T2D_Xue_30054458_1	T2D (Xue, EUR)	OTH	Th17_UT	Th17_UT	CD4	Sorted cell	ENSG00000104413	ESRP1	3478	0.00049546542404458	0.00299194629322657	0.140965338705982	0.85123285476715	0.00431439480959709	8:94925274	rs7845219	chr8.6		8	94925274	8:94642495	1.2739e-08	8:94925274	4.59780182348459e-09	5157	4638	0.956813873315005	0.9638465839441	93641570	95640863	ENSG00000104413.15	ESRP1	protein_coding	94641174	1	284100	1321	284100	4	0	4	93641570	95640863	1999293	237021
T2D_Xue_30054458_1	T2D (Xue, EUR)	OTH	Th17_UT	Th17_UT	CD4	Sorted cell	ENSG00000232104	RFX3-DT	4020	7.62607989614211e-23	9.08810750554807e-09	8.39127378365347e-15	0.999999990727623	1.84262947481107e-10	9:3533360	rs7867083	chr9.1		9	3533360	9:3547259	1.22322e-24	9:4291928	3.27381079101356e-15	6696	4666	0.944268362808502	0.999999999750221	2526740	4526642	ENSG00000232104.3	RFX3-AS1	lncRNA	3526079	1	7281	21180	765849	0	0	4	2526740	4526642	1999902	237045
T2D_Xue_30054458_1	T2D (Xue, EUR)	OTH	Th17_UT	Th17_UT	CD4	Sorted cell	ENSG00000096968	JAK2	3921	8.8692543578036e-10	8.16600056667375e-09	0.0975918721958332	0.898529200857641	0.00387891789360191	9:4291928	rs10974438	chr9.1		9	4291928	9:5098549	6.73579e-09	9:4291928	3.27381079101356e-15	6629	4479	0.916372509397893	0.999999999765178	3985733	5983508	ENSG00000096968.13	JAK2	protein_coding	4985272	1	-693344	113277	-693344	12	5	12	3984415	5983655	1999240	237034
T2D_Xue_30054458_1	T2D (Xue, EUR)	OTH	Th17_UT	Th17_UT	CD4	Sorted cell	ENSG00000106686	SPATA6L	4078	1.42402354790073e-16	9.08810737244438e-09	1.5669087671745e-08	0.999999974711365	5.31441292466536e-10	9:4291928	rs10974438	chr9.1		9	4291928	9:4669520	3.21804e-17	9:4291928	3.27381079101356e-15	6879	4639	0.998807408454881	0.999999999761109	3666843	5666641	ENSG00000106686.16	SPATA6L	protein_coding	4666480	-1	374552	-3040	374552	4	0	4	3666843	5666641	1999798	237035
T2D_Xue_30054458_1	T2D (Xue, EUR)	OTH	Th17_UT	Th17_UT	CD4	Sorted cell	ENSG00000120158	RCL1	3995	1.39127430920982e-10	8.94208477585295e-09	0.015308734997379	0.983931017135214	0.000760238786194864	9:4291928	rs10974438	chr9.1		9	4291928	9:4853198	3.97941e-10	9:4291928	3.27381079101356e-15	6695	4617	0.940759539988318	0.999999999751762	3793026	5792156	ENSG00000120158.11	RCL1	protein_coding	4792944	1	-501016	60254	-501016	9	1	9	3793026	5792156	1999130	237036
T2D_Xue_30054458_1	T2D (Xue, EUR)	OTH	Th17_UT	Th17_UT	CD4	Sorted cell	ENSG00000188921	HACD4	3287	4.54095971644767e-14	1.04518652764752e-11	0.00432503752590584	0.995487635793717	0.000187326669880843	9:22003368	rs1063192	chr9.2		9	22003368	9:20997341	2.58083e-10	9:22003368	3.78970662394913e-18	6207	4000	0.980154712044116	0.999999999994987	20031658	22031006	ENSG00000188921.13	HACD4	protein_coding	21031640	-1	-971728	34299	-971728	26	0	26	20031658	22031442	1999784	237043
T2D_Xue_30054458_1	T2D (Xue, EUR)	OTH	Th17_UT	Th17_UT	CD4	Sorted cell	ENSG00000122692	SMU1	2842	7.83315180028459e-31	0.0001511584810128	5.18129398365779e-27	0.999848525502773	3.1601621611219e-07	9:32958986	rs10125928	chr9.4		9	32958986	9:32958986	5.01213e-46	9:34025642	1.34666484865385e-09	5386	3803	0.998906158750659	0.99076933308482	32076784	34071543	ENSG00000122692.8	SMU1	protein_coding	33076674	-1	117688	117688	-948968	2	2	21	32076784	34074927	1998143	237037
T2D_Xue_30054458_1	T2D (Xue, EUR)	OTH	Th17_UT	Th17_UT	CD4	Sorted cell	ENSG00000086062	B4GALT1	2588	3.07192819845883e-29	0.000151132995789652	2.03229107264286e-25	0.99984836224055	5.04763660106402e-07	9:33122372	rs10116966	chr9.4		9	33122372	9:33111413	2.72713e-42	9:34025642	1.34666484865385e-09	5011	3529	0.948512238316829	0.990770518413452	32167594	34165457	ENSG00000086062.12	B4GALT1	protein_coding	33167336	-1	44964	55923	-858306	1	1	19	32167446	34165457	1998011	237032
T2D_Xue_30054458_1	T2D (Xue, EUR)	OTH	Th17_UT	Th17_UT	CD4	Sorted cell	ENSG00000086102	NFX1	2536	1.18643140513566e-07	0.000150990001281341	0.000785010578953714	0.999035773493048	2.8107283575418e-05	9:34025642	rs1758632	chr9.4		9	34025642	9:33334008	5.38478e-11	9:34025642	1.34666484865385e-09	4872	3404	0.940622069822087	0.990772380764419	32291153	34290409	ENSG00000086102.18	NFX1	protein_coding	33290516	1	735126	43492	735126	15	0	15	32290982	34290409	1999427	237033
T2D_Xue_30054458_1	T2D (Xue, EUR)	OTH	Th17_UT	Th17_UT	CD4	Sorted cell	ENSG00000164978	NUDT2	2030	2.47150659292762e-47	0.00015110979103265	1.63532076597841e-43	0.99984753938253	1.35082643758187e-06	9:34309433	rs10814094	chr9.4		9	34309433	9:34309433	6.71009e-62	9:34025642	1.34666484865385e-09	4293	2640	0.999999996373544	0.990776359472533	33330399	35329334	ENSG00000164978.17	NUDT2	protein_coding	34329569	1	-20136	-20136	-303927	1	1	8	33330399	35329334	1998935	237041
T2D_Xue_30054458_1	T2D (Xue, EUR)	OTH	Th17_UT	Th17_UT	CD4	Sorted cell	ENSG00000213930	GALT	1976	3.06210217118859e-33	0.000151111094628026	2.02608367278502e-29	0.999848156716687	7.32188683767766e-07	9:34655439	rs2812357	chr9.4		9	34655439	9:34642656	1.17947e-48	9:34025642	1.34666484865385e-09	3875	2642	0.999993041843785	0.990829734900672	33639695	35635686	ENSG00000213930.11	GALT	protein_coding	34646675	1	8764	-4019	-621033	1	1	19	33639173	35637378	1998205	237044
T2D_Xue_30054458_1	T2D (Xue, EUR)	OTH	Th17_UT	Th17_UT	CD4	Sorted cell	ENSG00000135069	PSAT1	3035	9.57786083492883e-11	1.90286260341344e-06	5.03312174693074e-05	0.999945527801313	2.238022835692e-06	9:79290675	rs17791513	chr9.5		9	79290675	9:78352000	1.15935e-16	9:79290675	3.9435672174945e-12	4795	3493	0.968885460321902	0.965615985726153	77297457	79296152	ENSG00000135069.13	PSAT1	protein_coding	78297125	1	993550	54875	993550	1	0	1	77297457	79296152	1998695	237038
T2D_Xue_30054458_1	T2D (Xue, EUR)	OTH	Th17_UT	Th17_UT	CD4	Sorted cell	ENSG00000148429	USP6NL	3320	1.97943080573576e-13	4.75509868042182e-11	0.00414499519021658	0.99573353579485	0.000121468967184026	10:12265895	rs11257655	chr10.1		10	12265895	10:11683671	2.71398e-10	10:12265895	2.42743612185537e-17	6378	4129	0.915552542819435	0.99999999855799	10613075	12611031	ENSG00000148429.14	USP6NL	protein_coding	11611650	-1	-654245	-72021	-654245	11	1	11	10613075	12611031	1997956	237053
T2D_Xue_30054458_1	T2D (Xue, EUR)	OTH	Th17_UT	Th17_UT	CD4	Sorted cell	ENSG00000181800	CELF2-AS1	3370	1.27585383175434e-15	4.77534014392415e-11	2.67168116243762e-05	0.999972408036838	8.75103783463723e-07	10:12265895	rs11257655	chr10.1		10	12265895	10:11327287	4.20967e-16	10:12265895	2.42743612185537e-17	5991	4213	0.998340403375767	0.999999998557935	10322566	12296627	ENSG00000181800.5	CELF2-AS1	lncRNA	11344797	-1	-921098	17510	-921098	13	0	13	10321434	12319769	1998335	237061
T2D_Xue_30054458_1	T2D (Xue, EUR)	OTH	Th17_UT	Th17_UT	CD4	Sorted cell	ENSG00000165730	STOX1	3611	8.56321841502586e-24	0.00240278568433803	3.55528194161597e-21	0.997589926387316	7.28792834734056e-06	10:68827436	rs71478860	chr10.3		10	68827436	10:68827436	1.37527e-46	10:69709758	5.43308747417625e-09	5775	4328	0.999736110332231	0.999818520100119	67827950	69826540	ENSG00000165730.14	STOX1	protein_coding	68827531	1	-95	-95	882227	0	0	18	67827642	69827156	1999514	237057
T2D_Xue_30054458_1	T2D (Xue, EUR)	OTH	Th17_UT	Th17_UT	CD4	Sorted cell	ENSG00000165730	STOX1	3611	8.56321841502586e-24	0.00240278568433803	3.55528194161597e-21	0.997589926387316	7.28792834734056e-06	10:68827436	rs71478860	chr10.4		10	68827436	10:68827436	1.37527e-46	10:69709758	5.43308747417625e-09	5775	4328	0.999736110332231	0.999818520100119	67827950	69826540	ENSG00000165730.14	STOX1	protein_coding	68827531	1	-95	-95	882227	0	0	18	67827642	69827156	1999514	237057
T2D_Xue_30054458_1	T2D (Xue, EUR)	OTH	Th17_UT	Th17_UT	CD4	Sorted cell	ENSG00000099282	TSPAN15	3761	9.55106284452529e-08	0.00240258059721497	3.96559437555985e-05	0.997549707941997	7.96000640525831e-06	10:69491628	rs3829182	chr10.3		10	69491628	10:69465828	1.9368e-21	10:69709758	5.43308747417625e-09	6194	4550	0.989036453903343	0.999963964849726	68451672	70449568	ENSG00000099282.9	TSPAN15	protein_coding	69451465	1	40163	14363	258293	0	0	4	68451672	70451241	1999569	237049
T2D_Xue_30054458_1	T2D (Xue, EUR)	OTH	Th17_UT	Th17_UT	CD4	Sorted cell	ENSG00000099282	TSPAN15	3761	9.55106284452529e-08	0.00240258059721497	3.96559437555985e-05	0.997549707941997	7.96000640525831e-06	10:69491628	rs3829182	chr10.4		10	69491628	10:69465828	1.9368e-21	10:69709758	5.43308747417625e-09	6194	4550	0.989036453903343	0.999963964849726	68451672	70449568	ENSG00000099282.9	TSPAN15	protein_coding	69451465	1	40163	14363	258293	0	0	4	68451672	70451241	1999569	237049
T2D_Xue_30054458_1	T2D (Xue, EUR)	OTH	Th17_UT	Th17_UT	CD4	Sorted cell	ENSG00000156502	SUPV3L1	3782	0.00061219799342987	0.00176439950004544	0.254175550038718	0.732530735727636	0.0109171167401706	10:69709758	rs2616132	chr10.3		10	69709758	10:69229392	3.8506e-09	10:69709758	5.43308747417625e-09	6102	4532	0.907704596734534	0.999961818774776	68180374	70179332	ENSG00000156502.13	SUPV3L1	protein_coding	69180234	1	529524	49158	529524	10	1	10	68180332	70179332	1999000	237055
T2D_Xue_30054458_1	T2D (Xue, EUR)	OTH	Th17_UT	Th17_UT	CD4	Sorted cell	ENSG00000156502	SUPV3L1	3782	0.00061219799342987	0.00176439950004544	0.254175550038718	0.732530735727636	0.0109171167401706	10:69709758	rs2616132	chr10.4		10	69709758	10:69229392	3.8506e-09	10:69709758	5.43308747417625e-09	6102	4532	0.907704596734534	0.999961818774776	68180374	70179332	ENSG00000156502.13	SUPV3L1	protein_coding	69180234	1	529524	49158	529524	10	1	10	68180332	70179332	1999000	237055
T2D_Xue_30054458_1	T2D (Xue, EUR)	OTH	Th17_UT	Th17_UT	CD4	Sorted cell	ENSG00000042286	AIFM2	4153	1.87248741508875e-09	0.00240243665952719	7.77532795084511e-07	0.997589221439865	7.56249532712991e-06	10:70126904	rs884195	chr10.3		10	70126904	10:70126904	2.7614e-15	10:69709758	5.43308747417625e-09	6870	5082	0.999224631938693	0.999929202437741	69133035	71132130	ENSG00000042286.14	AIFM2	protein_coding	70132825	-1	5921	5921	423067	0	0	4	69133035	71132130	1999095	237046
T2D_Xue_30054458_1	T2D (Xue, EUR)	OTH	Th17_UT	Th17_UT	CD4	Sorted cell	ENSG00000042286	AIFM2	4153	1.87248741508875e-09	0.00240243665952719	7.77532795084511e-07	0.997589221439865	7.56249532712991e-06	10:70126904	rs884195	chr10.4		10	70126904	10:70126904	2.7614e-15	10:69709758	5.43308747417625e-09	6870	5082	0.999224631938693	0.999929202437741	69133035	71132130	ENSG00000042286.14	AIFM2	protein_coding	70132825	-1	5921	5921	423067	0	0	4	69133035	71132130	1999095	237046
T2D_Xue_30054458_1	T2D (Xue, EUR)	OTH	Th17_UT	Th17_UT	CD4	Sorted cell	ENSG00000079332	SAR1A	4152	2.09554663324532e-24	0.00240243177512027	8.70154364312496e-22	0.997585264557256	1.230366762468e-05	10:70150142	rs74139278	chr10.3		10	70150142	10:70150142	8.87884e-34	10:69709758	5.43308747417625e-09	6867	5101	0.99967270116011	0.999928826276257	69170604	71169810	ENSG00000079332.14	SAR1A	protein_coding	70170514	-1	20372	20372	460756	1	1	7	69170604	71169810	1999206	237048
T2D_Xue_30054458_1	T2D (Xue, EUR)	OTH	Th17_UT	Th17_UT	CD4	Sorted cell	ENSG00000079332	SAR1A	4152	2.09554663324532e-24	0.00240243177512027	8.70154364312496e-22	0.997585264557256	1.230366762468e-05	10:70150142	rs74139278	chr10.4		10	70150142	10:70150142	8.87884e-34	10:69709758	5.43308747417625e-09	6867	5101	0.99967270116011	0.999928826276257	69170604	71169810	ENSG00000079332.14	SAR1A	protein_coding	70170514	-1	20372	20372	460756	1	1	7	69170604	71169810	1999206	237048
T2D_Xue_30054458_1	T2D (Xue, EUR)	OTH	Th17_UT	Th17_UT	CD4	Sorted cell	ENSG00000156521	TYSND1	4151	1.20173905596565e-11	0.00240244038669687	4.9901028057518e-09	0.997589640161291	7.91444989349339e-06	10:70163716	rs4746024	chr10.3		10	70163716	10:70155751	2.59471e-19	10:69709758	5.43308747417625e-09	6871	5093	0.999879902489788	0.999928952362468	69147160	71146633	ENSG00000156521.13	TYSND1	protein_coding	70146700	-1	-17016	-9051	436942	1	0	5	69147160	71146633	1999473	237056
T2D_Xue_30054458_1	T2D (Xue, EUR)	OTH	Th17_UT	Th17_UT	CD4	Sorted cell	ENSG00000156521	TYSND1	4151	1.20173905596565e-11	0.00240244038669687	4.9901028057518e-09	0.997589640161291	7.91444989349339e-06	10:70163716	rs4746024	chr10.4		10	70163716	10:70155751	2.59471e-19	10:69709758	5.43308747417625e-09	6871	5093	0.999879902489788	0.999928952362468	69147160	71146633	ENSG00000156521.13	TYSND1	protein_coding	70146700	-1	-17016	-9051	436942	1	0	5	69147160	71146633	1999473	237056
T2D_Xue_30054458_1	T2D (Xue, EUR)	OTH	Th17_UT	Th17_UT	CD4	Sorted cell	ENSG00000180817	PPA1	4051	3.16464441086282e-07	0.00240170962257394	0.000131407926909676	0.997279704437135	0.000186861548939517	10:70212594	rs12570967	chr10.3		10	70212594	10:70197356	1.20731e-15	10:69709758	5.43308747417625e-09	6785	5002	0.999629766995908	0.999928812206389	69233935	71231583	ENSG00000180817.11	PPA1	protein_coding	70233429	-1	20835	36073	523671	0	0	8	69233935	71233424	1999489	237060
T2D_Xue_30054458_1	T2D (Xue, EUR)	OTH	Th17_UT	Th17_UT	CD4	Sorted cell	ENSG00000180817	PPA1	4051	3.16464441086282e-07	0.00240170962257394	0.000131407926909676	0.997279704437135	0.000186861548939517	10:70212594	rs12570967	chr10.4		10	70212594	10:70197356	1.20731e-15	10:69709758	5.43308747417625e-09	6785	5002	0.999629766995908	0.999928812206389	69233935	71231583	ENSG00000180817.11	PPA1	protein_coding	70233429	-1	20835	36073	523671	0	0	8	69233935	71233424	1999489	237060
T2D_Xue_30054458_1	T2D (Xue, EUR)	OTH	Th17_UT	Th17_UT	CD4	Sorted cell	ENSG00000107854	TNKS2	2675	1.02983840743972e-34	3.23853227355157e-33	0.0307839480746255	0.968060334381962	0.0011557175434093	10:92703125	rs1111875	chr10.6		10	92703125	10:91967859	2.95838e-09	10:92703125	1.36492016264375e-39	4301	3151	0.904136981833858	1.00000000000001	90799075	92796299	ENSG00000107854.5	TNKS2	protein_coding	91798426	1	904699	169433	904699	11	5	11	90799075	92798097	1999022	237051
T2D_Xue_30054458_1	T2D (Xue, EUR)	OTH	Th17_UT	Th17_UT	CD4	Sorted cell	ENSG00000075826	SEC31B	2770	1.57321792578318e-22	0.00035193525635597	4.46855217912897e-19	0.999633289475427	1.47752682140368e-05	10:100515970	rs3750629	chr10.7		10	100515970	10:100513045	1.37152e-42	10:100216744	1.13091669972213e-09	4533	3175	0.983572498005255	0.999485239062666	99520522	101518677	ENSG00000075826.16	SEC31B	protein_coding	100519861	-1	3891	6816	303117	0	0	12	99520522	101518677	1998155	237047
T2D_Xue_30054458_1	T2D (Xue, EUR)	OTH	Th17_UT	Th17_UT	CD4	Sorted cell	ENSG00000165806	CASP7	3126	0	0	3.98306749806988e-23	1	1.78282759666198e-24	10:112998590	rs7903146	chr10.9		10	112998590	10:113632930	2.14726e-36	10:112998590	3.46149884907647e-305	4995	3528	0.999448540808551	1	112679325	114677415	ENSG00000165806.19	CASP7	protein_coding	113679912	1	-681322	-46982	-681322	1	1	1	112679325	114678586	1999261	237058
T2D_Xue_30054458_1	T2D (Xue, EUR)	OTH	Th17_UT	Th17_UT	CD4	Sorted cell	ENSG00000197142	ACSL5	3053	0	0	1.06920218562431e-13	0.999999999999886	5.6697548027219e-15	10:112998590	rs7903146	chr10.9		10	112998590	10:112382302	1.2064e-26	10:112998590	3.46149884907647e-305	4979	3393	0.999996081733568	1	111374583	113373449	ENSG00000197142.10	ACSL5	protein_coding	112374116	1	624474	8186	624474	10	0	10	111374583	113373449	1998866	237063
T2D_Xue_30054458_1	T2D (Xue, EUR)	OTH	Th17_UT	Th17_UT	CD4	Sorted cell	ENSG00000107679	PLEKHA1	3434	6.62438439665148e-17	1.15185955011617e-05	3.23373120043012e-13	0.0543373817461219	0.945651099658052	10:122407996	rs2421016	chr10.11		10	122407996	10:122388123	7.87633e-25	10:122407996	1.11331593176883e-10	6596	3976	0.954924208162783	0.999993486929843	121378743	123374494	ENSG00000107679.14	PLEKHA1	protein_coding	122374708	1	33288	13415	33288	0	0	0	121374780	123374494	1999714	237050
T2D_Xue_30054458_1	T2D (Xue, EUR)	OTH	Th17_UT	Th17_UT	CD4	Sorted cell	ENSG00000110768	GTF2H1	3431	6.50623859505874e-15	4.06412774957482e-14	0.137381247472788	0.858144240361316	0.0044745121658484	11:17387083	rs5215	chr11.2		11	17387083	11:18291090	5.93466e-08	11:17387083	1.57700843382827e-20	5431	4027	0.957393599435865	1	17323352	19322254	ENSG00000110768.11	GTF2H1	protein_coding	18322567	1	-935484	-31477	-935484	11	1	11	17323352	19322254	1998902	237067
T2D_Xue_30054458_1	T2D (Xue, EUR)	OTH	Th17_UT	Th17_UT	CD4	Sorted cell	ENSG00000166689	PLEKHA7	2676	3.26056618535579e-18	4.73556442549766e-14	6.88478670843765e-05	0.999929123591	2.02854187110142e-06	11:17387083	rs5215	chr11.2		11	17387083	11:17004165	1.99485e-14	11:17387083	1.57700843382827e-20	4452	3193	0.95676914346148	0.999999999999997	16019610	18013889	ENSG00000166689.15	PLEKHA7	protein_coding	17014414	-1	-372669	10249	-372669	11	0	11	16014526	18013889	1999363	237070
T2D_Xue_30054458_1	T2D (Xue, EUR)	OTH	Th17_UT	Th17_UT	CD4	Sorted cell	ENSG00000272034	SNORD14A	2749	1.15214000292288e-21	4.73589994898874e-14	2.43277937862721e-08	0.999999974472296	1.19985940563243e-09	11:17387083	rs5215	chr11.2		11	17387083	11:17074664	4.86618e-23	11:17387083	1.57700843382827e-20	4512	3264	0.901094716134779	0.999999999999997	16083844	18074713	ENSG00000272034.1	SNORD14A	snoRNA	17074744	-1	-312339	80	-312339	9	0	9	16075576	18074713	1999137	237072
T2D_Xue_30054458_1	T2D (Xue, EUR)	OTH	Th17_UT	Th17_UT	CD4	Sorted cell	ENSG00000021300	PLEKHB1	2404	1.6292406046274e-25	2.44438918148792e-18	6.6652254196525e-08	0.999999930126829	3.22091393188313e-09	11:72722053	rs1552224	chr11.4		11	72722053	11:73647618	1.89998e-25	11:72722053	1.34499132829607e-24	3852	2894	0.960327965328707	0.999999999700496	72647773	74645660	ENSG00000021300.13	PLEKHB1	protein_coding	73646581	1	-924528	1037	-924528	19	0	19	72646957	74646164	1999207	237066
T2D_Xue_30054458_1	T2D (Xue, EUR)	OTH	Th17_UT	Th17_UT	CD4	Sorted cell	ENSG00000166002	SMCO4	3424	5.44229654334711e-32	2.54004734438159e-23	2.14259649236743e-09	0.999999997642504	2.14892768878398e-10	11:92975544	rs10830963	chr11.5		11	92975544	11:93532552	2.64903e-19	11:92975544	6.42784190646176e-30	5675	3997	0.999965648641611	1	92543950	94543495	ENSG00000166002.6	SMCO4	protein_coding	93543391	-1	567847	10839	567847	4	1	4	92543950	94543495	1999545	237069
T2D_Xue_30054458_1	T2D (Xue, EUR)	OTH	Th17_UT	Th17_UT	CD4	Sorted cell	ENSG00000256862	PARP11-AS1	3067	1.30454500778992e-26	0.000364212622156629	3.58051367449995e-23	0.999634556922029	1.23045581140497e-06	12:3905192	rs2336757	chr12.1		12	3905192	12:3905192	2.82129e-40	12:4297115	1.58189556596775e-10	6322	3769	0.999999999967955	0.99996158839227	2872736	4869891	ENSG00000256862.1	AC005842.1	lncRNA	3871542	1	33650	33650	425573	1	1	7	2872079	4871168	1999089	237081
T2D_Xue_30054458_1	T2D (Xue, EUR)	OTH	Th17_UT	Th17_UT	CD4	Sorted cell	ENSG00000087448	KLHL42	3242	6.95764667185248e-29	2.65271657507114e-10	2.6117324054749e-19	0.995757204795356	0.00424279493937716	12:27807219	rs10771369	chr12.3		12	27807219	12:27807219	1.62414e-31	12:27812217	1.07040270809495e-16	4684	4393	0.904766826007981	0.999996559208805	26780226	28779455	ENSG00000087448.9	KLHL42	protein_coding	27780233	1	26986	26986	31984	3	3	4	26780226	28779907	1999681	237075
T2D_Xue_30054458_1	T2D (Xue, EUR)	OTH	Th17_UT	Th17_UT	CD4	Sorted cell	ENSG00000064115	TM7SF3	3704	1.51556961413748e-13	2.66232524367628e-10	0.000568908405355644	0.999372788994208	5.83023340520295e-05	12:27812217	rs10842994	chr12.2		12	27812217	12:26945269	7.39559e-11	12:27812217	1.07040270809495e-16	5438	4765	0.999888213397663	0.999996559209485	26014500	27995708	ENSG00000064115.10	TM7SF3	protein_coding	27014384	-1	-797833	69115	-797833	22	1	22	26014500	27995708	1981208	237073
T2D_Xue_30054458_1	T2D (Xue, EUR)	OTH	Th17_UT	Th17_UT	CD4	Sorted cell	ENSG00000064115	TM7SF3	3704	1.51556961413748e-13	2.66232524367628e-10	0.000568908405355644	0.999372788994208	5.83023340520295e-05	12:27812217	rs10842994	chr12.3		12	27812217	12:26945269	7.39559e-11	12:27812217	1.07040270809495e-16	5438	4765	0.999888213397663	0.999996559209485	26014500	27995708	ENSG00000064115.10	TM7SF3	protein_coding	27014384	-1	-797833	69115	-797833	22	1	22	26014500	27995708	1981208	237073
T2D_Xue_30054458_1	T2D (Xue, EUR)	OTH	Th17_UT	Th17_UT	CD4	Sorted cell	ENSG00000123104	ITPR2	3862	9.28558281102215e-11	1.69934982153394e-10	0.348558460162871	0.637867930696818	0.0135736088775212	12:27812217	rs10842994	chr12.2		12	27812217	12:26832604	2.32938e-07	12:27812217	1.07040270809495e-16	5658	4969	0.904782735962555	0.999996559209606	25835989	27832584	ENSG00000123104.11	ITPR2	protein_coding	26833194	-1	-979023	590	-979023	26	0	26	25833463	27832584	1999121	237078
T2D_Xue_30054458_1	T2D (Xue, EUR)	OTH	Th17_UT	Th17_UT	CD4	Sorted cell	ENSG00000123104	ITPR2	3862	9.28558281102215e-11	1.69934982153394e-10	0.348558460162871	0.637867930696818	0.0135736088775212	12:27812217	rs10842994	chr12.3		12	27812217	12:26832604	2.32938e-07	12:27812217	1.07040270809495e-16	5658	4969	0.904782735962555	0.999996559209606	25835989	27832584	ENSG00000123104.11	ITPR2	protein_coding	26833194	-1	-979023	590	-979023	26	0	26	25833463	27832584	1999121	237078
T2D_Xue_30054458_1	T2D (Xue, EUR)	OTH	Th17_UT	Th17_UT	CD4	Sorted cell	ENSG00000247903	RP11-421F16.3	3801	1.21067736202764e-11	2.53773006973256e-10	0.0454459182215678	0.952598961795159	0.001955119717394	12:27812217	rs10842994	chr12.2		12	27812217	12:26944579	1.51822e-09	12:27812217	1.07040270809495e-16	5529	4892	0.989014694014003	0.999996559209428	25971615	27970897	ENSG00000247903.1	AC024896.1	lncRNA	26971586	1	840631	-27007	840631	23	0	23	25971615	27971372	1999757	237080
T2D_Xue_30054458_1	T2D (Xue, EUR)	OTH	Th17_UT	Th17_UT	CD4	Sorted cell	ENSG00000247903	RP11-421F16.3	3801	1.21067736202764e-11	2.53773006973256e-10	0.0454459182215678	0.952598961795159	0.001955119717394	12:27812217	rs10842994	chr12.3		12	27812217	12:26944579	1.51822e-09	12:27812217	1.07040270809495e-16	5529	4892	0.989014694014003	0.999996559209428	25971615	27970897	ENSG00000247903.1	AC024896.1	lncRNA	26971586	1	840631	-27007	840631	23	0	23	25971615	27971372	1999757	237080
T2D_Xue_30054458_1	T2D (Xue, EUR)	OTH	Th17_UT	Th17_UT	CD4	Sorted cell	ENSG00000258053	AC025575.2	3017	1.90807401911262e-41	0.000582608944532577	3.27280483356118e-38	0.999313944782237	0.000103446273230862	12:71129173	rs1796330	chr12.6		12	71129173	12:71065496	2.08916e-58	12:71039513	6.97445641985615e-10	4919	4320	0.99422940720606	0.981890469468077	70118398	72113800	ENSG00000258053.1	AC025575.2	lncRNA	71118569	-1	-10604	53073	79056	0	0	0	70118398	72117885	1999487	237082
T2D_Xue_30054458_1	T2D (Xue, EUR)	OTH	Th17_UT	Th17_UT	CD4	Sorted cell	ENSG00000081760	AACS	2714	9.90061219609246e-12	6.78375803930813e-07	1.45943408210003e-05	0.9999833812844	1.34598907476394e-06	12:124083909	rs825476	chr12.10		12	124083909	12:125049740	1.09212e-13	12:124083909	7.06960580049227e-13	6384	3431	0.985700822240294	0.99999744887086	124065504	126060016	ENSG00000081760.16	AACS	protein_coding	125065435	1	-981526	-15695	-981526	7	0	7	124065504	126065370	1999866	237074
T2D_Xue_30054458_1	T2D (Xue, EUR)	OTH	Th17_UT	Th17_UT	CD4	Sorted cell	ENSG00000073910	FRY	2921	1.53964416402306e-12	2.1766908729434e-05	7.07316997699513e-08	0.999978104661282	5.76967499020463e-08	13:31926224	rs7993585	chr13.1		13	31926224	13:31924781	2.79383e-23	13:32980164	1.55933067259661e-11	4948	3510	0.999471476880333	0.99471834992827	31031548	33030955	ENSG00000073910.20	FRY	protein_coding	32031774	1	-105550	-106993	948390	3	3	10	31031548	33031238	1999690	237083
T2D_Xue_30054458_1	T2D (Xue, EUR)	OTH	Th17_UT	Th17_UT	CD4	Sorted cell	ENSG00000227354	RBM26-AS1	2703	5.36144291005554e-50	8.52508920396608e-17	6.28901678537424e-34	1	3.87470108710418e-18	13:79300406	rs61966633	chr13.2		13	79300406	13:79300406	4.07566e-53	13:80143021	2.52183213404134e-23	4389	3512	0.999999961849909	0.99999999999967	78406406	80406258	ENSG00000227354.6	RBM26-AS1	lncRNA	79406301	1	-105895	-105895	736720	1	1	5	78406406	80406258	1999852	237087
T2D_Xue_30054458_1	T2D (Xue, EUR)	OTH	Th17_UT	Th17_UT	CD4	Sorted cell	ENSG00000140416	TPM1	2964	7.72687292302184e-25	0.000132442132946868	5.83334260175528e-21	0.999861567318912	5.99054814270361e-06	15:63042321	rs3809567	chr15.1		15	63042321	15:63042321	3.85723e-32	15:63539670	3.07654028166045e-10	4831	4428	0.999999772321833	0.999895421102893	62043148	64041407	ENSG00000140416.19	TPM1	protein_coding	63042747	1	-426	-426	496923	0	0	10	62042922	64041456	1998534	237090
T2D_Xue_30054458_1	T2D (Xue, EUR)	OTH	Th17_UT	Th17_UT	CD4	Sorted cell	ENSG00000185088	RPS27L	2800	1.5053582741525e-11	0.000133961878075255	1.12357007935601e-07	0.999865350268	5.75481862506336e-07	15:63205310	rs2173983	chr15.1		15	63205310	15:63187763	5.3262e-22	15:63539670	3.07654028166045e-10	4629	4287	0.979093444182779	0.999894373543118	62159744	64157839	ENSG00000185088.13	RPS27L	protein_coding	63157477	-1	-47833	-30286	-382193	1	0	7	62158710	64157839	1999129	237095
T2D_Xue_30054458_1	T2D (Xue, EUR)	OTH	Th17_UT	Th17_UT	CD4	Sorted cell	ENSG00000140403	DNAJA4	3282	3.91757030711052e-15	6.33247991154829e-10	6.1864310884149e-06	0.999993554684297	2.58251360611522e-07	15:77540420	rs7177055	chr15.2		15	77540420	15:78298695	2.79204e-14	15:77540420	2.61501060798859e-16	6281	3689	0.996517116611435	0.999999997884433	77265286	79263981	ENSG00000140403.12	DNAJA4	protein_coding	78264562	1	-724142	34133	-724142	11	4	11	77265286	79263981	1998695	237089
T2D_Xue_30054458_1	T2D (Xue, EUR)	OTH	Th17_UT	Th17_UT	CD4	Sorted cell	ENSG00000140511	HAPLN3	2538	2.88861767347758e-16	9.94253698490485e-06	2.90528348104545e-11	0.999990020313322	3.71206413838446e-08	15:88889391	rs8040072	chr15.3		15	88889391	15:88889391	5.70516e-26	15:89887164	6.39970657429697e-11	5748	2847	0.999198224882788	0.999986760960391	87895630	89895063	ENSG00000140511.11	HAPLN3	protein_coding	88895544	-1	6153	6153	-991620	0	0	22	87895630	89895063	1999433	237091
T2D_Xue_30054458_1	T2D (Xue, EUR)	OTH	Th17_UT	Th17_UT	CD4	Sorted cell	ENSG00000157823	AP3S2	2909	1.52587228176547e-21	6.93740053004843e-07	1.86878672764417e-16	0.0831309237103223	0.916868382549623	15:89879754	rs4932264	chr15.3		15	89879754	15:89877441	2.67765e-29	15:89887164	6.39970657429697e-11	6049	3238	0.930490718607937	0.999989120666123	88894864	90886749	ENSG00000157823.16	AP3S2	protein_coding	89893994	-1	14240	16553	6830	1	1	0	88894864	90894158	1999294	237094
T2D_Xue_30054458_1	T2D (Xue, EUR)	OTH	Th17_UT	Th17_UT	CD4	Sorted cell	ENSG00000140521	POLG	2579	3.61870194366719e-07	7.78869724647867e-06	0.0443194517121184	0.953904237486974	0.00176816023346693	15:89887164	rs4932261	chr15.3		15	89887164	15:89232324	4.2863e-09	15:89887164	6.39970657429697e-11	5866	2888	0.954957023898675	0.999989131562999	88340333	90334617	ENSG00000140521.12	POLG	protein_coding	89334824	-1	-552340	102500	-552340	13	2	13	88334984	90334617	1999633	237092
T2D_Xue_30054458_1	T2D (Xue, EUR)	OTH	Th17_UT	Th17_UT	CD4	Sorted cell	ENSG00000140545	MFGE8	2549	1.31956965540101e-08	8.15128885201145e-06	0.00161612112307722	0.998315507725005	6.02066673701298e-05	15:89887164	rs4932261	chr15.3		15	89887164	15:88899201	7.21313e-13	15:89887164	6.39970657429697e-11	5746	2850	0.996593751829268	0.999989130410004	87914408	89906291	ENSG00000140545.14	MFGE8	protein_coding	88913379	-1	-973785	14178	-973785	21	0	21	87913701	89912947	1999246	237093
T2D_Xue_30054458_1	T2D (Xue, EUR)	OTH	Th17_UT	Th17_UT	CD4	Sorted cell	ENSG00000259677	AC027176.2	2957	2.17292380044964e-08	1.24821119516174e-06	0.00266125233846521	0.151180278802867	0.846157198918234	15:89887164	rs4932261	chr15.3		15	89887164	15:89887164	7.78032e-09	15:89887164	6.39970657429697e-11	6089	3283	0.903623690938353	0.999989124228359	88878096	90833748	ENSG00000259677.1	AC027176.2	processed_pseudogene	89876540	1	10624	10624	10624	1	1	1	88877070	90876205	1999135	237096
T2D_Xue_30054458_1	T2D (Xue, EUR)	OTH	Th17_UT	Th17_UT	CD4	Sorted cell	ENSG00000103018	CYB5B	1980	5.19503853588399e-07	0.0022450743162275	0.000230820031776293	0.997505798948906	1.77871992365683e-05	16:69632780	rs244415	chr16.3		16	69632780	16:69475603	2.19022e-15	16:69632780	3.39227818800433e-09	3740	2380	0.991067044630101	0.999984893211517	68424967	70415308	ENSG00000103018.16	CYB5B	protein_coding	69424619	1	208161	50984	208161	3	1	3	68424704	70424525	1999821	237097
T2D_Xue_30054458_1	T2D (Xue, EUR)	OTH	Th17_UT	Th17_UT	CD4	Sorted cell	ENSG00000103121	CMC2	4771	6.58196836828896e-08	1.75758908692255e-05	0.00373006086536255	0.996041172557016	0.000211124867067615	16:81501185	rs2925979	chr16.5		16	81501185	16:81019240	3.28786e-10	16:81501185	7.58618949681764e-12	9143	5727	0.924672494687312	0.999999747762875	80020415	82018048	ENSG00000103121.8	CMC2	protein_coding	81006885	-1	-494300	-12355	-494300	18	2	18	80020415	82020036	1999621	237098
T2D_Xue_30054458_1	T2D (Xue, EUR)	OTH	Th17_UT	Th17_UT	CD4	Sorted cell	ENSG00000074755	ZZEF1	1899	4.64382477897806e-16	2.78526680318617e-08	4.97326779329846e-09	0.296879727387577	0.703120239786489	17:4082570	rs8068804	chr17.1		17	4082570	17:4084856	6.67252e-24	17:4082570	5.24622942461689e-14	5637	2491	0.933124032745171	0.999999912062895	3143392	5142956	ENSG00000074755.14	ZZEF1	protein_coding	4143030	-1	60460	58174	60460	0	0	0	3143235	5142956	1999721	237099
T2D_Xue_30054458_1	T2D (Xue, EUR)	OTH	Th17_UT	Th17_UT	CD4	Sorted cell	ENSG00000179598	PLD6	2158	3.92210607901484e-37	0.00277820518623381	1.40780160686643e-34	0.997209547758716	1.22470550547808e-05	17:17192330	rs1047805	chr17.2		17	17192330	17:17119527	2.62035e-52	17:17750097	1.9731752900754e-09	4442	2624	0.999999999999995	0.984769027624266	16209615	18206014	ENSG00000179598.5	PLD6	protein_coding	17206333	-1	14003	86806	-543764	0	2	14	16206361	18206100	1999739	237107
T2D_Xue_30054458_1	T2D (Xue, EUR)	OTH	Th17_UT	Th17_UT	CD4	Sorted cell	ENSG00000141698	NT5C3B	1471	3.75762815409907e-59	0.000157971256615658	2.37830141908786e-55	0.999841517021027	5.11722350189744e-07	17:41827556	rs1046404	chr17.4		17	41827556	17:41820625	5.29563e-85	17:42390483	2.53935038517054e-09	2999	2680	0.902440892026612	0.997585436887414	40836319	42778077	ENSG00000141698.16	NT5C3B	protein_coding	41836232	-1	8676	15607	-554251	0	0	26	40836268	42835712	1999444	237104
T2D_Xue_30054458_1	T2D (Xue, EUR)	OTH	Th17_UT	Th17_UT	CD4	Sorted cell	ENSG00000108771	DHX58	1526	5.90562616935156e-26	0.000157044289253523	3.73786145379934e-22	0.99397226387977	0.00587069183097753	17:42106109	rs35370188	chr17.4		17	42106109	17:42107183	4.42651e-46	17:42390483	2.53935038517054e-09	3200	2219	0.961008460406009	0.997588058030679	41129640	43043756	ENSG00000108771.12	DHX58	protein_coding	42112714	-1	6605	5531	-277769	0	0	14	41129078	43043756	1914678	237100
T2D_Xue_30054458_1	T2D (Xue, EUR)	OTH	Th17_UT	Th17_UT	CD4	Sorted cell	ENSG00000173917	HOXB2	2814	1.80883859305514e-15	4.4820998235588e-08	4.03569421638089e-08	0.999999911795183	3.02687246686262e-09	17:48519831	rs11651168	chr17.5		17	48519831	17:48515051	3.94938e-21	17:48911792	1.31087934042255e-13	4545	3332	0.946413697336418	0.999791578775663	47547547	49520934	ENSG00000173917.10	HOXB2	protein_coding	48545109	-1	25278	30058	-366683	1	1	16	47545048	49544871	1999823	237105
T2D_Xue_30054458_1	T2D (Xue, EUR)	OTH	Th17_UT	Th17_UT	CD4	Sorted cell	ENSG00000120093	HOXB3	2800	4.18133468505534e-09	4.05104281682829e-08	0.0932896294326693	0.903821137340839	0.00288918853472832	17:48911792	rs9894220	chr17.5		17	48911792	17:48525017	3.70838e-08	17:48911792	1.31087934042255e-13	4575	3311	0.934828379129293	0.999791578887529	47605759	49604258	ENSG00000120093.11	HOXB3	protein_coding	48590241	-1	-321551	65224	-321551	11	6	11	47605759	49604258	1998499	237101
T2D_Xue_30054458_1	T2D (Xue, EUR)	OTH	Th17_UT	Th17_UT	CD4	Sorted cell	ENSG00000141293	SKAP1	2828	2.01931045361862e-14	4.48209769228752e-08	4.5052773374386e-07	0.999999436357327	6.82939437169876e-08	17:48911792	rs9894220	chr17.5		17	48911792	17:48443782	1.22102e-20	17:48911792	1.31087934042255e-13	4453	3345	0.973573312108196	0.999791578738371	47430850	49429832	ENSG00000141293.15	SKAP1	protein_coding	48430214	-1	-481578	-13568	-481578	19	0	19	47430850	49429832	1998982	237102
T2D_Xue_30054458_1	T2D (Xue, EUR)	OTH	Th17_UT	Th17_UT	CD4	Sorted cell	ENSG00000230148	HOXB-AS1	2814	2.16903919534206e-12	4.48187291943629e-08	4.83933667125077e-05	0.999949282734153	2.27907823611045e-06	17:48911792	rs9894220	chr17.5		17	48911792	17:48551870	1.80975e-13	17:48911792	1.31087934042255e-13	4540	3332	0.96079503841233	0.999791578775663	47547547	49520934	ENSG00000230148.8	HOXB-AS1	lncRNA	48543339	1	368453	8531	368453	17	2	17	47545048	49542684	1997636	237109
T2D_Xue_30054458_1	T2D (Xue, EUR)	OTH	Th17_UT	Th17_UT	CD4	Sorted cell	ENSG00000204584	RP11-304F15.3	2045	1.04874055669467e-21	4.48218454154016e-08	2.33979770307499e-14	0.99999995500349	1.74645109660454e-10	17:49846905	rs56186849	chr17.5		17	49846905	17:49846905	3.37399e-25	17:48911792	1.31087934042255e-13	4621	2277	0.967128151425523	0.999791588943775	48846022	50845858	ENSG00000204584.1	AC027801.1	lncRNA	49845910	1	995	995	-934118	0	0	24	48846022	50845858	1999836	237108
T2D_Xue_30054458_1	T2D (Xue, EUR)	OTH	Th17_UT	Th17_UT	CD4	Sorted cell	ENSG00000074695	LMAN1	3933	4.48140752428416e-10	2.5689329466837e-06	0.000174414041708944	0.999815278451841	7.7381253633861e-06	18:60217517	rs12970134	chr18.1		18	60217517	18:59328164	5.60004e-14	18:60217517	3.9909932437557e-12	6527	4527	0.999950251477	0.99998698576516	58361099	60359358	ENSG00000074695.5	LMAN1	protein_coding	59359265	-1	-858252	31101	-858252	5	0	5	58360757	60359551	1998794	237110
T2D_Xue_30054458_1	T2D (Xue, EUR)	OTH	Th17_UT	Th17_UT	CD4	Sorted cell	ENSG00000100266	PACSIN2	2560	3.09267304021074e-08	0.000558713326379912	5.53141475971413e-05	0.999289126580883	9.68150184102013e-05	22:42983367	rs4820500	chr22.2		22	42983367	22:42984542	6.40309e-16	22:43981562	3.85619203726353e-10	5195	3683	0.903256707270172	0.999146207836087	42015599	44013296	ENSG00000100266.18	PACSIN2	protein_coding	43015149	-1	31782	30607	-966413	0	0	13	42015386	44015130	1999744	237125
T2D_Xue_30054458_1	T2D (Xue, EUR)	OTH	Th17_UT	Th17_UT	CD4	Sorted cell	ENSG00000230319	TTLL1-AS1	2558	1.90218311046508e-06	0.000556836599391532	0.00340215839260036	0.995932459811759	0.000106643013137705	22:43981562	rs4823182	chr22.2		22	43981562	22:43040665	4.96974e-09	22:43981562	3.85619203726353e-10	5245	3681	0.911463321903671	0.999146207915756	42039864	44038132	ENSG00000230319.1	AL022476.1	lncRNA	43015376	1	966186	25289	966186	12	0	12	42038617	44038132	1999515	237127
T2D_Xue_30054458_1	T2D (Xue, EUR)	OTH	Th17_UT	Th17_UT	CD4	Sorted cell	ENSG00000188636	RTL6	3185	6.14630125012902e-47	0.000558911846389388	1.09907478874054e-43	0.999439977200042	1.11095357427306e-06	22:44456837	rs133750	chr22.2		22	44456837	22:44455210	6.80914e-63	22:43981562	3.85619203726353e-10	7683	3810	0.907035389432296	0.999157499115386	43500665	45497415	ENSG00000188636.3	RTL6	protein_coding	44498233	-1	41396	43023	516671	0	0	6	43498719	45498242	1999523	237126
T2D_Xue_30054458_1	T2D (Xue, EUR)	OTH	Th17_mem_Sch	Th17_mem_Sch	CD4	Sorted cell	ENSG00000043514	TRIT1	2895	1.29838050370481e-09	3.19771074784669e-08	0.038958816895465	0.959492421418772	0.00154872841027635	1:39447679	rs2296173	chr1.1		1	39447679	1:39829736	7.10735e-10	1:39447679	7.94278964551674e-14	4917	3054	0.987080274509974	0.999999997246364	38884781	40882663	ENSG00000043514	ENSG00000043514	protein_coding	39883504	-1	435825	53768	435825	16	1	16	38884410	40883015	1998605	232660
T2D_Xue_30054458_1	T2D (Xue, EUR)	OTH	Th17_mem_Sch	Th17_mem_Sch	CD4	Sorted cell	ENSG00000078618	NRDC	1909	1.68021304487884e-06	1.15254402664192e-05	0.126008711724186	0.864338895997592	0.00963918662491022	1:51041214	rs12088739	chr1.2		1	51041214	1:51875835	3.84555e-08	1:51041214	1.04619150882891e-11	3040	2351	0.904333140424713	0.999999779605241	50880687	52878401	ENSG00000078618	ENSG00000078618	protein_coding	51878727	-1	837513	2892	837513	14	0	14	50880687	52878401	1997714	232663
T2D_Xue_30054458_1	T2D (Xue, EUR)	OTH	Th17_mem_Sch	Th17_mem_Sch	CD4	Sorted cell	ENSG00000231365	WARS2-AS1	3341	1.97916346173235e-11	1.33828601198668e-05	1.47885710167281e-06	0.999984999021963	1.39241022413897e-07	1:119177063	rs61806982	chr1.3		1	119177063	1:119177063	7.94244e-13	1:119928601	1.0458059244914e-10	5093	3382	0.907691982391158	0.99999998840236	118140398	119988510	ENSG00000231365	ENSG00000231365	lncRNA	119140412	1	36651	36651	788189	1	1	10	118140398	120140270	1999872	232665
T2D_Xue_30054458_1	T2D (Xue, EUR)	OTH	Th17_mem_Sch	Th17_mem_Sch	CD4	Sorted cell	ENSG00000154429	CCSAP	2845	1.00345833317324e-11	0.00331945933472662	3.01289196288665e-09	0.996670396425363	1.01412169835018e-05	1:229310580	rs237815	chr1.6		1	229310580	1:229310580	8.83014e-14	1:229537208	1.82857876883179e-09	4897	2869	0.986212489204831	0.998236400940965	228343373	230342474	ENSG00000154429	ENSG00000154429	protein_coding	229343047	-1	32467	32467	-194161	1	1	4	228343373	230343010	1999637	232668
T2D_Xue_30054458_1	T2D (Xue, EUR)	OTH	Th17_mem_Sch	Th17_mem_Sch	CD4	Sorted cell	ENSG00000116574	RHOU	2814	0.000162735945867551	0.00315061555617919	0.0488636641218151	0.946011219678047	0.00181176469809059	1:229537208	rs348330	chr1.6		1	229537208	1:229037512	8.46543e-10	1:229537208	1.82857876883179e-09	4705	2847	0.979261363729239	0.998236632195619	227736291	229731720	ENSG00000116574	ENSG00000116574	protein_coding	228735479	1	801729	302033	801729	9	0	9	227736291	229733922	1997631	232667
T2D_Xue_30054458_1	T2D (Xue, EUR)	OTH	Th17_mem_Sch	Th17_mem_Sch	CD4	Sorted cell	ENSG00000233296	TMEM18-DT	4060	2.67257377967474e-10	5.20136594508841e-05	5.13788108218226e-06	0.99993494929151	7.89890069821763e-06	2:677295	rs3210390	chr2.1		2	677295	2:677295	5.03982e-14	2:622827	3.8395020545711e-10	6058	4174	0.999998605724888	0.9999998773612	11486	1674962	ENSG00000233296	ENSG00000233296	lncRNA	680081	1	-2786	-2786	-57254	1	1	1	11320	1676259	1664939	232739
T2D_Xue_30054458_1	T2D (Xue, EUR)	OTH	Th17_mem_Sch	Th17_mem_Sch	CD4	Sorted cell	ENSG00000196151	WDSUB1	4520	4.64265775440753e-24	2.28689316163892e-05	2.03006917982313e-19	0.999977075645832	5.54225548177296e-08	2:159252747	rs10490002	chr2.8		2	159252747	2:159252747	3.2871e-19	2:160280145	1.18844599543449e-11	6157	4875	0.999999999999998	0.999999579200604	158287214	160286545	ENSG00000196151	ENSG00000196151	protein_coding	159286703	-1	33956	33956	-993442	0	0	15	158287214	160286545	1999331	232741
T2D_Xue_30054458_1	T2D (Xue, EUR)	OTH	Th17_mem_Sch	Th17_mem_Sch	CD4	Sorted cell	ENSG00000241399	CD302	3998	4.75917051043028e-06	1.43206371829989e-05	0.247001960440868	0.743224603093751	0.00975435665768704	2:160280145	rs7572970	chr2.8		2	160280145	2:159713522	2.13838e-08	2:160280145	1.18844599543449e-11	5553	4341	0.922564645971879	0.99999924688155	158798591	160797491	ENSG00000241399	ENSG00000241399	protein_coding	159798208	-1	-481937	84686	-481937	6	1	6	158798591	160798185	1999594	232742
T2D_Xue_30054458_1	T2D (Xue, EUR)	OTH	Th17_mem_Sch	Th17_mem_Sch	CD4	Sorted cell	ENSG00000169047	IRS1	4042	1.32711440372865e-35	3.84021668225525e-28	3.45583196350091e-08	0.999999963829638	1.61204065193056e-09	2:226257202	rs2943656	chr2.11		2	226257202	2:226767832	4.87632e-15	2:226257202	3.54935164364979e-34	6032	4214	0.996724713681966	0.999999999999998	225800216	227799675	ENSG00000169047	ENSG00000169047	protein_coding	226799820	-1	542618	31988	542618	1	1	1	225800216	227799675	1999459	232743
T2D_Xue_30054458_1	T2D (Xue, EUR)	OTH	Th17_mem_Sch	Th17_mem_Sch	CD4	Sorted cell	ENSG00000144559	TAMM41	3677	1.19941549906299e-23	1.34949408477698e-18	8.88780732271311e-06	0.999990696137291	4.16055385840568e-07	3:12353341	rs1899951	chr3.1		3	12353341	3:11794912	2.52706e-11	3:12353341	1.10209342631909e-24	5594	3786	0.935681243945492	1	10847304	12845392	ENSG00000144559	ENSG00000144559	protein_coding	11846885	-1	-506456	51973	-506456	5	0	5	10847304	12845392	1998088	232756
T2D_Xue_30054458_1	T2D (Xue, EUR)	OTH	Th17_mem_Sch	Th17_mem_Sch	CD4	Sorted cell	ENSG00000144559	TAMM41	3677	1.19941549906299e-23	1.34949408477698e-18	8.88780732271311e-06	0.999990696137291	4.16055385840568e-07	3:12353341	rs1899951	chr3.2		3	12353341	3:11794912	2.52706e-11	3:12353341	1.10209342631909e-24	5594	3786	0.935681243945492	1	10847304	12845392	ENSG00000144559	ENSG00000144559	protein_coding	11846885	-1	-506456	51973	-506456	5	0	5	10847304	12845392	1998088	232756
T2D_Xue_30054458_1	T2D (Xue, EUR)	OTH	Th17_mem_Sch	Th17_mem_Sch	CD4	Sorted cell	ENSG00000173193	PARP14	3800	1.48621603178769e-26	1.1192762159714e-22	0.000132765293952131	0.999861601370675	5.63333537473494e-06	3:123346931	rs11708067	chr3.6		3	123346931	3:122817545	7.40413e-12	3:123346931	3.21866770105239e-29	5266	4067	0.900348938846719	1	121681878	123680472	ENSG00000173193	ENSG00000173193	protein_coding	122680839	1	666092	136706	666092	8	2	8	121681325	123680803	1999478	232758
T2D_Xue_30054458_1	T2D (Xue, EUR)	OTH	Th17_mem_Sch	Th17_mem_Sch	CD4	Sorted cell	ENSG00000173200	PARP15	3902	4.38597320040973e-37	1.1194311310933e-22	3.91803754477162e-15	1	2.3906937897065e-16	3:123346931	rs11708067	chr3.6		3	123346931	3:122577987	3.81499e-17	3:123346931	3.21866770105239e-29	5314	4124	0.999999631274597	1	121578188	123577437	ENSG00000173200	ENSG00000173200	protein_coding	122577650	1	769281	337	769281	9	0	9	121578188	123577481	1999293	232757
T2D_Xue_30054458_1	T2D (Xue, EUR)	OTH	Th17_mem_Sch	Th17_mem_Sch	CD4	Sorted cell	ENSG00000144895	EIF2A	3178	6.48983191917126e-08	0.000131551105858753	0.000493004269237932	0.999336385869709	3.89938568743976e-05	3:150379848	rs9844972	chr3.7		3	150379848	3:150580530	1.06222e-09	3:150379848	1.05077630568126e-10	4911	3406	0.978801965353781	0.999999591927455	149550199	151546280	ENSG00000144895	ENSG00000144895	protein_coding	150546787	1	-166939	33743	-166939	3	0	3	149547421	151546280	1998859	232759
T2D_Xue_30054458_1	T2D (Xue, EUR)	OTH	Th17_mem_Sch	Th17_mem_Sch	CD4	Sorted cell	ENSG00000163918	RFC4	3150	1.36059474334871e-54	2.79867655875003e-49	4.86154031071365e-06	0.999994963140546	1.75319138580197e-07	3:185812502	rs6769511	chr3.10		3	185812502	3:186804844	1.84779e-11	3:185812502	4.52861371809285e-56	5896	3198	0.999522575332394	1	185807411	187804790	ENSG00000163918	ENSG00000163918	protein_coding	186806482	-1	993980	1638	993980	23	0	23	185807411	187805997	1998586	232763
T2D_Xue_30054458_1	T2D (Xue, EUR)	OTH	Th17_mem_Sch	Th17_mem_Sch	CD4	Sorted cell	ENSG00000163319	MRPS18C	3638	1.34566024911601e-07	0.000257034514678759	0.000523097756822786	0.999168730862519	5.10022999550052e-05	4:82663343	rs993380	chr4.2		4	82663343	4:83474488	1.32331e-09	4:82663343	3.86810353722636e-10	5107	3764	0.948039358118871	0.999993745129779	82457719	84455887	ENSG00000163319	ENSG00000163319	protein_coding	83456058	1	-792715	18430	-792715	12	0	12	82457480	84455887	1998407	232764
T2D_Xue_30054458_1	T2D (Xue, EUR)	OTH	Th17_mem_Sch	Th17_mem_Sch	CD4	Sorted cell	ENSG00000164039	BDH2	3184	1.5437115122806e-19	0.000317851405987937	4.52218743504292e-16	0.930984529379375	0.0686976192146381	4:103134591	rs2720461	chr4.3		4	103134591	4:103134591	1.65166e-17	4:103067742	5.64631607408654e-10	4636	3267	0.999999968538096	0.999464246599901	102100191	104099611	ENSG00000164039	ENSG00000164039	protein_coding	103099834	-1	-34757	-34757	32092	0	0	1	102100191	104099611	1999420	232765
T2D_Xue_30054458_1	T2D (Xue, EUR)	OTH	Th17_mem_Sch	Th17_mem_Sch	CD4	Sorted cell	ENSG00000245954	LINC02273	2985	4.41208734984853e-23	0.000153081366670881	2.88174220004391e-19	0.999846555782331	3.62850998374738e-07	4:152102250	rs6535838	chr4.4		4	152102250	4:152101511	2.39821e-19	4:152332969	2.81494439197096e-10	4324	3379	0.999999999744843	0.999997947192949	151090901	153090426	ENSG00000245954	ENSG00000245954	lncRNA	152090459	1	11791	11052	242510	0	0	5	151090901	153090426	1999525	232766
T2D_Xue_30054458_1	T2D (Xue, EUR)	OTH	Th17_mem_Sch	Th17_mem_Sch	CD4	Sorted cell	ENSG00000109670	FBXW7	2969	6.01233814719958e-08	4.0792731299222e-05	0.000392693750146712	0.264967090125244	0.734599363269929	4:152332969	rs7685296	chr4.4		4	152332969	4:152519036	3.8473e-09	4:152332969	2.81494439197096e-10	4537	3365	0.945572751961742	0.999997970131414	151536652	153535849	ENSG00000109670	ENSG00000109670	protein_coding	152536092	-1	203123	17056	203123	2	0	2	151536652	153535849	1999197	232767
T2D_Xue_30054458_1	T2D (Xue, EUR)	OTH	Th17_mem_Sch	Th17_mem_Sch	CD4	Sorted cell	ENSG00000164323	CFAP97	3751	6.07318736372745e-38	7.15291340035552e-06	8.49044786616332e-33	0.99999283206375	1.50228454458353e-08	4:185208096	rs3108239	chr4.5		4	185208096	4:185208096	2.79702e-23	4:184795078	1.97922992666638e-11	7345	3777	1.00000000000001	0.999999996652519	184215396	186209044	ENSG00000164323	ENSG00000164323	protein_coding	185204000	-1	-4096	-4096	408922	0	0	11	184209828	186209044	1999216	232769
T2D_Xue_30054458_1	T2D (Xue, EUR)	OTH	Th17_mem_Sch	Th17_mem_Sch	CD4	Sorted cell	ENSG00000109762	SNX25	3763	6.13777238620214e-26	7.15291337459603e-06	8.58073913187929e-21	0.999992828604199	1.84824296178208e-08	4:185257593	rs12643943	chr4.5		4	185257593	4:185256061	3.07205e-19	4:184795078	1.97922992666638e-11	7374	3789	0.91854268770799	0.999999996652519	184204458	186204014	ENSG00000109762	ENSG00000109762	protein_coding	185209598	1	47995	46463	-414520	0	0	12	184204458	186204014	1999556	232768
T2D_Xue_30054458_1	T2D (Xue, EUR)	OTH	Th17_mem_Sch	Th17_mem_Sch	CD4	Sorted cell	ENSG00000109775	UFSP2	3705	4.80073532484871e-19	7.15291337504354e-06	6.71153228894993e-14	0.999992830819464	1.62670928700764e-08	4:185425919	rs11132303	chr4.5		4	185425919	4:185425919	5.49731e-17	4:184795078	1.97922992666638e-11	7119	3746	0.999826806679191	0.999999995276505	184426383	186425693	ENSG00000109775	ENSG00000109775	protein_coding	185425964	-1	45	45	630886	0	0	16	184425982	186425693	1999711	232770
T2D_Xue_30054458_1	T2D (Xue, EUR)	OTH	Th17_mem_Sch	Th17_mem_Sch	CD4	Sorted cell	ENSG00000248727	LINC01948	3716	3.4288347928892e-14	1.56743689353659e-11	0.00218248237322928	0.99768659036341	0.000130927247651091	5:56510924	rs459193	chr5.3		5	56510924	5:56490428	4.45968e-12	5:56510924	1.06895668403645e-17	5432	4008	0.999586935227437	0.999999999999908	55482938	57481850	ENSG00000248727	ENSG00000248727	lncRNA	56481835	-1	-29089	-8593	-29089	1	0	1	55481995	57481850	1999855	232772
T2D_Xue_30054458_1	T2D (Xue, EUR)	OTH	Th17_mem_Sch	Th17_mem_Sch	CD4	Sorted cell	ENSG00000248727	LINC01948	3716	3.4288347928892e-14	1.56743689353659e-11	0.00218248237322928	0.99768659036341	0.000130927247651091	5:56510924	rs459193	chr5.4		5	56510924	5:56490428	4.45968e-12	5:56510924	1.06895668403645e-17	5432	4008	0.999586935227437	0.999999999999908	55482938	57481850	ENSG00000248727	ENSG00000248727	lncRNA	56481835	-1	-29089	-8593	-29089	1	0	1	55481995	57481850	1999855	232772
T2D_Xue_30054458_1	T2D (Xue, EUR)	OTH	Th17_mem_Sch	Th17_mem_Sch	CD4	Sorted cell	ENSG00000155542	SETD9	3768	2.43227290016781e-32	1.57107101294046e-11	1.54816229189848e-21	0.999999999984112	1.72763739875981e-13	5:56931242	rs252889	chr5.3		5	56931242	5:56928887	5.48123e-20	5:56510924	1.06895668403645e-17	5520	3918	0.931721639606332	0.999999999999941	55909291	57908365	ENSG00000155542	ENSG00000155542	protein_coding	56909596	1	21646	19291	-398672	1	1	5	55909291	57908553	1999262	232773
T2D_Xue_30054458_1	T2D (Xue, EUR)	OTH	Th17_mem_Sch	Th17_mem_Sch	CD4	Sorted cell	ENSG00000155542	SETD9	3768	2.43227290016781e-32	1.57107101294046e-11	1.54816229189848e-21	0.999999999984112	1.72763739875981e-13	5:56931242	rs252889	chr5.4		5	56931242	5:56928887	5.48123e-20	5:56510924	1.06895668403645e-17	5520	3918	0.931721639606332	0.999999999999941	55909291	57908365	ENSG00000155542	ENSG00000155542	protein_coding	56909596	1	21646	19291	-398672	1	1	5	55909291	57908553	1999262	232773
T2D_Xue_30054458_1	T2D (Xue, EUR)	OTH	Th17_mem_Sch	Th17_mem_Sch	CD4	Sorted cell	ENSG00000145730	PAM	3638	5.87537761786547e-31	1.62071522696709e-11	3.62517579893449e-20	0.999999999983032	7.63982183856348e-13	5:102761215	rs467186	chr5.6		5	102761215	5:102761093	2.14525e-19	5:102764872	9.38476662009926e-18	5066	4167	0.996189278983513	0.999999999999832	101754309	103751633	ENSG00000145730	ENSG00000145730	protein_coding	102755305	1	5910	5788	9567	0	0	0	101754090	103751633	1997543	232776
T2D_Xue_30054458_1	T2D (Xue, EUR)	OTH	Th17_mem_Sch	Th17_mem_Sch	CD4	Sorted cell	ENSG00000145730	PAM	3638	5.87537761786547e-31	1.62071522696709e-11	3.62517579893449e-20	0.999999999983032	7.63982183856348e-13	5:102761215	rs467186	chr5.7		5	102761215	5:102761093	2.14525e-19	5:102764872	9.38476662009926e-18	5066	4167	0.996189278983513	0.999999999999832	101754309	103751633	ENSG00000145730	ENSG00000145730	protein_coding	102755305	1	5910	5788	9567	0	0	0	101754090	103751633	1997543	232776
T2D_Xue_30054458_1	T2D (Xue, EUR)	OTH	Th17_mem_Sch	Th17_mem_Sch	CD4	Sorted cell	ENSG00000112874	NUDT12	3131	2.27821813527494e-13	1.59681948038932e-11	0.0140568688171446	0.985254670906732	0.00068846025992675	5:102764872	rs7729395	chr5.6		5	102764872	5:103559276	9.83284e-10	5:102764872	9.38476662009926e-18	4610	3391	0.978093596561816	0.999999999999902	102562971	104562609	ENSG00000112874	ENSG00000112874	protein_coding	103562789	-1	797917	3513	797917	4	0	4	102562971	104562609	1999638	232777
T2D_Xue_30054458_1	T2D (Xue, EUR)	OTH	Th17_mem_Sch	Th17_mem_Sch	CD4	Sorted cell	ENSG00000112874	NUDT12	3131	2.27821813527494e-13	1.59681948038932e-11	0.0140568688171446	0.985254670906732	0.00068846025992675	5:102764872	rs7729395	chr5.7		5	102764872	5:103559276	9.83284e-10	5:102764872	9.38476662009926e-18	4610	3391	0.978093596561816	0.999999999999902	102562971	104562609	ENSG00000112874	ENSG00000112874	protein_coding	103562789	-1	797917	3513	797917	4	0	4	102562971	104562609	1999638	232777
T2D_Xue_30054458_1	T2D (Xue, EUR)	OTH	Th17_mem_Sch	Th17_mem_Sch	CD4	Sorted cell	ENSG00000124587	PEX6	2361	1.89064908678328e-40	6.35361740599941e-05	2.97551553303968e-36	0.999936339853516	1.23972420687005e-07	6:42975041	rs9986447	chr6.3		6	42975041	6:42975041	3.55823e-25	6:43843237	1.33150403312383e-10	4475	2499	1	0.999998712101373	41982418	43967045	ENSG00000124587	ENSG00000124587	protein_coding	42979181	-1	4140	4140	-864056	0	0	40	41979643	43978456	1998813	232780
T2D_Xue_30054458_1	T2D (Xue, EUR)	OTH	Th17_mem_Sch	Th17_mem_Sch	CD4	Sorted cell	ENSG00000124587	PEX6	2361	1.89064908678328e-40	6.35361740599941e-05	2.97551553303968e-36	0.999936339853516	1.23972420687005e-07	6:42975041	rs9986447	chr6.4		6	42975041	6:42975041	3.55823e-25	6:43843237	1.33150403312383e-10	4475	2499	1	0.999998712101373	41982418	43967045	ENSG00000124587	ENSG00000124587	protein_coding	42979181	-1	4140	4140	-864056	0	0	40	41979643	43978456	1998813	232780
T2D_Xue_30054458_1	T2D (Xue, EUR)	OTH	Th17_mem_Sch	Th17_mem_Sch	CD4	Sorted cell	ENSG00000044090	CUL7	2325	1.22414756135486e-10	6.35359622741642e-05	1.92657118722669e-06	0.999932996291348	1.54105277720619e-06	6:43063517	rs4714658	chr6.3		6	43063517	6:43008814	1.69217e-13	6:43843237	1.33150403312383e-10	4515	2463	0.984938634599212	0.999998712101659	42054549	44040158	ENSG00000044090	ENSG00000044090	protein_coding	43053851	-1	-9666	45037	-789386	2	4	34	42054154	44053549	1999395	232781
T2D_Xue_30054458_1	T2D (Xue, EUR)	OTH	Th17_mem_Sch	Th17_mem_Sch	CD4	Sorted cell	ENSG00000044090	CUL7	2325	1.22414756135486e-10	6.35359622741642e-05	1.92657118722669e-06	0.999932996291348	1.54105277720619e-06	6:43063517	rs4714658	chr6.4		6	43063517	6:43008814	1.69217e-13	6:43843237	1.33150403312383e-10	4515	2463	0.984938634599212	0.999998712101659	42054549	44040158	ENSG00000044090	ENSG00000044090	protein_coding	43053851	-1	-9666	45037	-789386	2	4	34	42054154	44053549	1999395	232781
T2D_Xue_30054458_1	T2D (Xue, EUR)	OTH	Th17_mem_Sch	Th17_mem_Sch	CD4	Sorted cell	ENSG00000180992	MRPL14	2562	9.77414887789719e-06	5.3390767986453e-05	0.153824363352582	0.840245663423204	0.00586680830735049	6:43843237	rs9369425	chr6.3		6	43843237	6:44153533	1.21938e-07	6:43843237	1.33150403312383e-10	4804	2907	0.959276944623934	0.999999612830639	43133532	45127426	ENSG00000180992	ENSG00000180992	protein_coding	44127452	-1	284215	-26081	284215	6	1	6	43127704	45127426	1999722	232782
T2D_Xue_30054458_1	T2D (Xue, EUR)	OTH	Th17_mem_Sch	Th17_mem_Sch	CD4	Sorted cell	ENSG00000180992	MRPL14	2562	9.77414887789719e-06	5.3390767986453e-05	0.153824363352582	0.840245663423204	0.00586680830735049	6:43843237	rs9369425	chr6.4		6	43843237	6:44153533	1.21938e-07	6:43843237	1.33150403312383e-10	4804	2907	0.959276944623934	0.999999612830639	43133532	45127426	ENSG00000180992	ENSG00000180992	protein_coding	44127452	-1	284215	-26081	284215	6	1	6	43127704	45127426	1999722	232782
T2D_Xue_30054458_1	T2D (Xue, EUR)	OTH	Th17_mem_Sch	Th17_mem_Sch	CD4	Sorted cell	ENSG00000122679	RAMP3	3427	6.4307140859526e-05	0.0014600050952911	0.0419765711916841	0.953013283994838	0.00348583257732652	7:44192179	rs2971669	chr7.4		7	44192179	7:45172987	1.10108e-08	7:44209229	4.29685241954636e-09	5560	3595	0.905777929628419	0.999994368354362	44157984	46157668	ENSG00000122679	ENSG00000122679	protein_coding	45157791	1	-965612	15196	-948562	25	0	24	44157984	46157668	1999684	232784
T2D_Xue_30054458_1	T2D (Xue, EUR)	OTH	Th17_mem_Sch	Th17_mem_Sch	CD4	Sorted cell	ENSG00000136280	CCM2	3008	2.79773796901311e-06	0.00152660253657628	0.00182629897401382	0.996530783788226	0.000113516963215535	7:44209229	rs2908282	chr7.4		7	44209229	7:45047066	7.00303e-11	7:44209229	4.29685241954636e-09	5274	3115	0.992037762398708	0.999995237847107	44024156	45999081	ENSG00000136280	ENSG00000136280	protein_coding	45000201	1	-790972	46865	-790972	18	0	18	44000025	45999081	1999056	232783
T2D_Xue_30054458_1	T2D (Xue, EUR)	OTH	Th17_mem_Sch	Th17_mem_Sch	CD4	Sorted cell	ENSG00000128534	LSM8	3245	2.20861959287729e-06	0.000135439484645006	0.0160309793489682	0.983068437096512	0.000762935450281484	7:117870567	rs13239186	chr7.5		7	117870567	7:118186610	2.43663e-08	7:117870567	2.28017173127541e-10	4113	3345	0.970902461494481	0.999999623594137	117184582	119184000	ENSG00000128534	ENSG00000128534	protein_coding	118184164	1	-313597	2446	-313597	2	0	2	117184582	119184000	1999418	232785
T2D_Xue_30054458_1	T2D (Xue, EUR)	OTH	Th17_mem_Sch	Th17_mem_Sch	CD4	Sorted cell	ENSG00000158525	CPA5	2943	2.98015445574145e-14	9.50251116802922e-08	3.13617437269829e-07	0.99999957865543	1.27019907941593e-08	7:130744427	rs13234269	chr7.6		7	130744427	7:130363820	6.78156e-13	7:130744427	7.75810948469971e-14	4780	3285	0.999999858899356	0.999999999025098	129345116	131342892	ENSG00000158525	ENSG00000158525	protein_coding	130344816	1	399611	19004	399611	10	0	10	129345116	131342892	1997776	232786
T2D_Xue_30054458_1	T2D (Xue, EUR)	OTH	Th17_mem_Sch	Th17_mem_Sch	CD4	Sorted cell	ENSG00000182648	RNF32-DT	3627	1.86476593333512e-07	0.000398208594529917	0.000467873183679394	0.999112605402741	2.11263424565057e-05	7:156640549	rs7788200	chr7.7		7	156640549	7:156640549	5.57309e-11	7:157191153	8.42685946378813e-09	7021	3761	0.999662036305362	0.999999120835037	155640928	157639501	ENSG00000182648	ENSG00000182648	lncRNA	156640599	-1	50	50	-550554	0	0	9	155640928	157639650	1998722	232787
T2D_Xue_30054458_1	T2D (Xue, EUR)	OTH	Th17_mem_Sch	Th17_mem_Sch	CD4	Sorted cell	ENSG00000146909	NOM1	3502	5.28618845076899e-18	0.000398399164534367	1.32632149790718e-14	0.999596166208627	5.43462682310256e-06	7:156968256	rs6948221	chr7.7		7	156968256	7:156968256	7.88647e-17	7:157191153	8.42685946378813e-09	7262	3633	0.99888449886948	0.999999254800895	155949779	157949681	ENSG00000146909	ENSG00000146909	protein_coding	156949712	1	18544	18544	241441	0	0	4	155949779	157949681	1999902	232788
T2D_Xue_30054458_1	T2D (Xue, EUR)	OTH	Th17_mem_Sch	Th17_mem_Sch	CD4	Sorted cell	ENSG00000147324	MFHAS1	5331	0.000493282930975046	0.00380994504699574	0.108991448412222	0.841721908196415	0.0449834154133922	8:8834967	rs2409096	chr8.1		8	8834967	8:8720610	1.19446e-07	8:9331252	8.62253084279777e-09	6763	5590	0.94020299287189	0.999847238906641	8234503	9893362	ENSG00000147324	ENSG00000147324	protein_coding	8893630	-1	58663	173020	-437622	0	1	6	8138959	9893362	1754403	232790
T2D_Xue_30054458_1	T2D (Xue, EUR)	OTH	Th17_mem_Sch	Th17_mem_Sch	CD4	Sorted cell	ENSG00000275342	PRAG1	3808	0.000308456441537296	0.0046526543207476	0.0616674195946393	0.930164422333386	0.00320704730968988	8:9331252	rs11774915	chr8.1		8	9331252	8:8316005	5.75752e-08	8:9331252	8.62253084279777e-09	4886	3993	0.939708110362287	0.99997047728305	8234503	9386163	ENSG00000275342	ENSG00000275342	protein_coding	8386439	-1	-944813	70434	-944813	10	0	10	7387345	9386163	1998818	232789
T2D_Xue_30054458_1	T2D (Xue, EUR)	OTH	Th17_mem_Sch	Th17_mem_Sch	CD4	Sorted cell	ENSG00000136573	BLK	4143	9.9876496407401e-07	0.000493867830333429	0.00201657560433147	0.997152666829468	0.000335890970903685	8:10775649	rs10100265	chr8.2		8	10775649	8:11494403	9.37763e-11	8:10775649	5.12626245000191e-10	6354	4312	0.96646775008743	0.998788491582699	10487451	12037695	ENSG00000136573	ENSG00000136573	protein_coding	11494387	1	-718738	16	-718738	17	0	17	10487451	12381082	1893631	232793
T2D_Xue_30054458_1	T2D (Xue, EUR)	OTH	Th17_mem_Sch	Th17_mem_Sch	CD4	Sorted cell	ENSG00000253641	LINC03022	5719	2.47962873379979e-05	0.000467084001168185	0.0502627952151848	0.946787932830972	0.00245739166533622	8:10775649	rs10100265	chr8.2		8	10775649	8:10421973	2.9859e-09	8:10775649	5.12626245000191e-10	7460	5948	0.990838983158345	0.998786054228946	9475006	11474517	ENSG00000253641	ENSG00000253641	lncRNA	10474565	1	301084	-52592	301084	4	1	4	9475006	11474527	1999521	232791
T2D_Xue_30054458_1	T2D (Xue, EUR)	OTH	Th17_mem_Sch	Th17_mem_Sch	CD4	Sorted cell	ENSG00000272505		5706	0.000151706154275863	0.00033943125617735	0.305168093067461	0.682767803912373	0.0115729656097136	8:10775649	rs10100265	chr8.2		8	10775649	8:10428300	3.67815e-08	8:10775649	5.12626245000191e-10	7450	5935	0.929015039267526	0.998776741220436	9487888	11486618	ENSG00000272505	ENSG00000272505	lncRNA	10486807	1	288842	-58507	288842	3	2	3	9487888	11486618	1998730	232792
T2D_Xue_30054458_1	T2D (Xue, EUR)	OTH	Th17_mem_Sch	Th17_mem_Sch	CD4	Sorted cell	ENSG00000176209	SMIM19	2301	2.63342359684424e-17	7.52116314401834e-16	0.0337820928390956	0.964827304975788	0.00139060218511673	8:41661730	rs516946	chr8.5		8	41661730	8:42570155	1.31241e-07	8:41661730	3.19386303881989e-22	3448	2871	0.920340849024095	0.999999999999998	41541320	43541006	ENSG00000176209	ENSG00000176209	protein_coding	42541585	1	-879855	28570	-879855	17	0	17	41541320	43541006	1999686	232797
T2D_Xue_30054458_1	T2D (Xue, EUR)	OTH	Th17_mem_Sch	Th17_mem_Sch	CD4	Sorted cell	ENSG00000265817	FSBP	4043	4.11201661035507e-10	0.00337671312132243	1.21362886208636e-07	0.996609883207157	1.32818974347099e-05	8:94396605	rs12674614	chr8.6		8	94396605	8:94396605	7.42615e-13	8:94925274	4.59780182348459e-09	5333	4201	0.979624033488697	0.999978113339833	93437290	95436551	ENSG00000265817	ENSG00000265817	protein_coding	94436944	-1	40339	40339	-488330	0	0	9	93437290	95436551	1999261	232798
T2D_Xue_30054458_1	T2D (Xue, EUR)	OTH	Th17_mem_Sch	Th17_mem_Sch	CD4	Sorted cell	ENSG00000197275	RAD54B	4183	6.3044016021577e-05	0.00331088496933878	0.018607177755057	0.977192203209685	0.000826690049898003	8:94925274	rs7845219	chr8.6		8	94925274	8:94419858	6.54798e-09	8:94925274	4.59780182348459e-09	5476	4381	0.904190297022656	0.999927922055112	93477768	95474977	ENSG00000197275	ENSG00000197275	protein_coding	94475115	-1	-450159	55257	-450159	8	1	8	93475184	95474977	1999793	232799
T2D_Xue_30054458_1	T2D (Xue, EUR)	OTH	Th17_mem_Sch	Th17_mem_Sch	CD4	Sorted cell	ENSG00000232104	RFX3-DT	4423	1.19650808332842e-10	8.96399960188752e-09	0.013165646111068	0.986342930284431	0.00049141452085104	9:4291928	rs10974438	chr9.1		9	4291928	9:3532777	1.27598e-09	9:4291928	3.27381079101356e-15	6378	4667	0.987175362786905	0.999999999866101	2526578	4526346	ENSG00000232104	ENSG00000232104	lncRNA	3526079	1	765849	6698	765849	4	0	4	2526578	4526346	1999768	232800
T2D_Xue_30054458_1	T2D (Xue, EUR)	OTH	Th17_mem_Sch	Th17_mem_Sch	CD4	Sorted cell	ENSG00000230074	RP11-195F19.9	2554	1.64201020731992e-06	0.000148360382759568	0.0109397079237159	0.988433373558107	0.000476916125209186	9:34025642	rs1758632	chr9.4		9	34025642	9:34669248	1.84938e-08	9:34025642	1.34666484865385e-09	4302	2659	0.996946624571123	0.999999517673842	33666011	35665156	ENSG00000230074	ENSG00000230074	lncRNA	34701467	1	-675825	-32219	-675825	25	1	25	33666011	35665156	1999145	232802
T2D_Xue_30054458_1	T2D (Xue, EUR)	OTH	Th17_mem_Sch	Th17_mem_Sch	CD4	Sorted cell	ENSG00000164978	NUDT2	2590	8.92083280795185e-16	0.000149716114203217	5.95759902242168e-12	0.999848996751001	1.28712883999016e-06	9:34324170	rs10814098	chr9.4		9	34324170	9:34324170	6.06604e-17	9:34025642	1.34666484865385e-09	4890	2640	0.999635022969423	0.99999972642311	33330399	35329334	ENSG00000164978	ENSG00000164978	protein_coding	34329569	1	-5399	-5399	-303927	1	1	8	33330399	35329334	1998935	232801
T2D_Xue_30054458_1	T2D (Xue, EUR)	OTH	Th17_mem_Sch	Th17_mem_Sch	CD4	Sorted cell	ENSG00000165730	STOX1	4260	1.55419849650341e-17	0.00240236594657965	6.45385825043823e-15	0.99759001717114	7.61688227083627e-06	10:68826702	rs884181	chr10.3		10	68826702	10:68826702	4.75273e-20	10:69709758	5.43308747417625e-09	6580	4328	0.999999999999675	0.99999306009922	67827839	69826540	ENSG00000165730	ENSG00000165730	protein_coding	68827531	1	-829	-829	882227	0	0	18	67827839	69826540	1998701	232669
T2D_Xue_30054458_1	T2D (Xue, EUR)	OTH	Th17_mem_Sch	Th17_mem_Sch	CD4	Sorted cell	ENSG00000165730	STOX1	4260	1.55419849650341e-17	0.00240236594657965	6.45385825043823e-15	0.99759001717114	7.61688227083627e-06	10:68826702	rs884181	chr10.4		10	68826702	10:68826702	4.75273e-20	10:69709758	5.43308747417625e-09	6580	4328	0.999999999999675	0.99999306009922	67827839	69826540	ENSG00000165730	ENSG00000165730	protein_coding	68827531	1	-829	-829	882227	0	0	18	67827839	69826540	1998701	232669
T2D_Xue_30054458_1	T2D (Xue, EUR)	OTH	Th17_mem_Sch	Th17_mem_Sch	CD4	Sorted cell	ENSG00000156510	HKDC1	4374	0.000170372593379375	0.00222447498860992	0.0707387575762078	0.923596216591756	0.00327017825004667	10:69709758	rs2616132	chr10.3		10	69709758	10:69215483	2.68463e-08	10:69709758	5.43308747417625e-09	6770	4495	0.942762726249502	0.999990441612785	68220436	70219879	ENSG00000156510	ENSG00000156510	protein_coding	69220332	1	489426	-4849	489426	9	0	9	68220436	70219879	1999443	232670
T2D_Xue_30054458_1	T2D (Xue, EUR)	OTH	Th17_mem_Sch	Th17_mem_Sch	CD4	Sorted cell	ENSG00000156510	HKDC1	4374	0.000170372593379375	0.00222447498860992	0.0707387575762078	0.923596216591756	0.00327017825004667	10:69709758	rs2616132	chr10.4		10	69709758	10:69215483	2.68463e-08	10:69709758	5.43308747417625e-09	6770	4495	0.942762726249502	0.999990441612785	68220436	70219879	ENSG00000156510	ENSG00000156510	protein_coding	69220332	1	489426	-4849	489426	9	0	9	68220436	70219879	1999443	232670
T2D_Xue_30054458_1	T2D (Xue, EUR)	OTH	Th17_mem_Sch	Th17_mem_Sch	CD4	Sorted cell	ENSG00000156521	TYSND1	4930	8.81864614081753e-06	0.00239302899601356	0.00366203523294215	0.993729958185614	0.000206158939289303	10:69709758	rs2616132	chr10.3		10	69709758	10:70192691	4.33132e-09	10:69709758	5.43308747417625e-09	7478	5094	0.950791946852819	0.999977887143318	69147160	71146681	ENSG00000156521	ENSG00000156521	protein_coding	70146700	-1	436942	-45991	436942	5	2	5	69147160	71146681	1999521	232671
T2D_Xue_30054458_1	T2D (Xue, EUR)	OTH	Th17_mem_Sch	Th17_mem_Sch	CD4	Sorted cell	ENSG00000156521	TYSND1	4930	8.81864614081753e-06	0.00239302899601356	0.00366203523294215	0.993729958185614	0.000206158939289303	10:69709758	rs2616132	chr10.4		10	69709758	10:70192691	4.33132e-09	10:69709758	5.43308747417625e-09	7478	5094	0.950791946852819	0.999977887143318	69147160	71146681	ENSG00000156521	ENSG00000156521	protein_coding	70146700	-1	436942	-45991	436942	5	2	5	69147160	71146681	1999521	232671
T2D_Xue_30054458_1	T2D (Xue, EUR)	OTH	Th17_mem_Sch	Th17_mem_Sch	CD4	Sorted cell	ENSG00000230091	TMEM254-AS1	3504	9.49535486090727e-14	5.14869044829492e-05	1.84413203086622e-09	0.999948407387473	1.03863816382186e-07	10:80052280	rs10887432	chr10.5		10	80052280	10:80053508	1.16492e-13	10:79205218	2.33231304121741e-11	7457	3683	0.999997865727556	0.999999801698695	79079895	81076034	ENSG00000230091	ENSG00000230091	lncRNA	80078904	-1	26624	25396	873686	1	1	20	79079111	81078150	1999039	232673
T2D_Xue_30054458_1	T2D (Xue, EUR)	OTH	Th17_mem_Sch	Th17_mem_Sch	CD4	Sorted cell	ENSG00000014919	COX15	3106	2.09895070635717e-05	0.000329827297095158	0.0596517123660592	0.937356562709478	0.00264090812030482	10:100216744	rs11591741	chr10.7		10	100216744	10:99691502	2.12663e-08	10:100216744	1.13091669972213e-09	4561	3233	0.912836539088607	0.999999039282304	98732484	100732075	ENSG00000014919	ENSG00000014919	protein_coding	99732127	-1	-484617	40625	-484617	8	1	8	98732285	100732075	1999790	232674
T2D_Xue_30054458_1	T2D (Xue, EUR)	OTH	Th17_mem_Sch	Th17_mem_Sch	CD4	Sorted cell	ENSG00000107819	SFXN3	2568	6.45815649747238e-05	0.000282661712712341	0.18353247035475	0.803262380863403	0.0128579055041598	10:100216744	rs11591741	chr10.7		10	100216744	10:101037502	4.82672e-08	10:100216744	1.13091669972213e-09	3859	2645	0.927811401134822	0.999999030458578	100031728	102031113	ENSG00000107819	ENSG00000107819	protein_coding	101031234	1	-814490	6268	-814490	25	0	25	100031728	102031113	1999385	232677
T2D_Xue_30054458_1	T2D (Xue, EUR)	OTH	Th17_mem_Sch	Th17_mem_Sch	CD4	Sorted cell	ENSG00000196072	BLOC1S2	3125	1.88865335360081e-05	0.000326960237858957	0.0536724663910187	0.929134293835455	0.016847393002131	10:100216744	rs11591741	chr10.7		10	100216744	10:100199013	1.98129e-11	10:100216744	1.13091669972213e-09	4624	3238	0.976936841470637	0.999999121678355	99287298	101286058	ENSG00000196072	ENSG00000196072	protein_coding	100286680	-1	69936	87667	69936	5	5	5	99287298	101286058	1998760	232676
T2D_Xue_30054458_1	T2D (Xue, EUR)	OTH	Th17_mem_Sch	Th17_mem_Sch	CD4	Sorted cell	ENSG00000095485	CWF19L1	3137	1.86720374599012e-05	0.00018934132645406	0.0530628923711945	0.537258300847325	0.409470793417566	10:100263249	rs7922807	chr10.7		10	100263249	10:100211240	1.19567e-07	10:100216744	1.13091669972213e-09	4628	3250	0.920242876920334	0.999999122189789	99268044	101267649	ENSG00000095485	ENSG00000095485	protein_coding	100267638	-1	4389	56398	50894	0	4	4	99268044	101267649	1999605	232675
T2D_Xue_30054458_1	T2D (Xue, EUR)	OTH	Th17_mem_Sch	Th17_mem_Sch	CD4	Sorted cell	ENSG00000165806	CASP7	3403	0	0	3.8026325826305e-07	0.999999594504712	2.52319790241538e-08	10:112998590	rs7903146	chr10.9		10	112998590	10:113704931	2.81689e-12	10:112998590	3.46149884907647e-305	4576	3528	0.999891474581981	1	112679325	114678558	ENSG00000165806	ENSG00000165806	protein_coding	113679912	1	-681322	25019	-681322	1	0	1	112679325	114678586	1999261	232679
T2D_Xue_30054458_1	T2D (Xue, EUR)	OTH	Th17_mem_Sch	Th17_mem_Sch	CD4	Sorted cell	ENSG00000197142	ACSL5	3255	0	0	2.85221592675414e-09	0.999999997025498	1.22258006531287e-10	10:112998590	rs7903146	chr10.9		10	112998590	10:112382302	1.14758e-13	10:112998590	3.46149884907647e-305	4675	3393	0.926697763561835	1	111374583	113373449	ENSG00000197142	ENSG00000197142	protein_coding	112374116	1	624474	8186	624474	10	0	10	111374583	113373449	1998866	232678
T2D_Xue_30054458_1	T2D (Xue, EUR)	OTH	Th17_mem_Sch	Th17_mem_Sch	CD4	Sorted cell	ENSG00000110665	C11orf21	1820	7.82702947614789e-07	0.000639914107058325	0.00122064470994186	0.997961608325237	0.000177050154815255	11:2301799	rs756924	chr11.1		11	2301799	11:2301799	2.78715e-11	11:2818521	9.67693040345526e-10	6520	1847	0.983191046884169	0.999999592626315	1304599	3246876	ENSG00000110665	ENSG00000110665	protein_coding	2301918	-1	119	119	-516603	0	0	10	1303350	3300428	1997078	232680
T2D_Xue_30054458_1	T2D (Xue, EUR)	OTH	Th17_mem_Sch	Th17_mem_Sch	CD4	Sorted cell	ENSG00000110628	SLC22A18	1863	1.03479931583624e-16	0.000640808665112743	1.61379432423813e-13	0.999356459946023	2.73138870081314e-06	11:2915427	rs440150	chr11.1		11	2915427	11:2915427	3.22759e-17	11:2818521	9.67693040345526e-10	6215	1878	0.999999999366062	0.999999707130724	1940639	3897547	ENSG00000110628	ENSG00000110628	protein_coding	2902278	1	13149	13149	-83757	1	1	2	1900304	3899607	1999303	232681
T2D_Xue_30054458_1	T2D (Xue, EUR)	OTH	Th17_mem_Sch	Th17_mem_Sch	CD4	Sorted cell	ENSG00000005801	ZNF195	2219	3.47505154518814e-08	0.000640589266858253	5.41937688459952e-05	0.999004628077817	0.000300554135962316	11:3378139	rs2412171	chr11.1		11	3378139	11:3377949	6.72605e-11	11:2818521	9.67693040345526e-10	6277	2244	0.999822140286949	0.999999592349814	2457202	4378706	ENSG00000005801	ENSG00000005801	protein_coding	3379146	-1	1007	1197	560625	0	0	13	2379369	4378706	1999337	232682
T2D_Xue_30054458_1	T2D (Xue, EUR)	OTH	Th17_mem_Sch	Th17_mem_Sch	CD4	Sorted cell	ENSG00000110768	GTF2H1	3905	1.47956292201935e-15	4.577460846643e-14	0.0312412927750917	0.966536365092958	0.00222234213190086	11:17387083	rs5215	chr11.2		11	17387083	11:18296152	1.92925e-08	11:17387083	1.57700843382827e-20	5621	4028	0.967215000806388	0.999995596230567	17323352	19322254	ENSG00000110768	ENSG00000110768	protein_coding	18322567	1	-935484	-26415	-935484	11	1	11	17323352	19322254	1998902	232685
T2D_Xue_30054458_1	T2D (Xue, EUR)	OTH	Th17_mem_Sch	Th17_mem_Sch	CD4	Sorted cell	ENSG00000166689	PLEKHA7	3123	2.9185683373652e-21	4.7359206168115e-14	6.16262049790418e-08	0.999999934753847	3.61989772820656e-09	11:17387083	rs5215	chr11.2		11	17387083	11:17006008	1.20216e-13	11:17387083	1.57700843382827e-20	4436	3193	0.952346020034514	0.999995596230564	16019154	18013889	ENSG00000166689	ENSG00000166689	protein_coding	17014414	-1	-372669	8406	-372669	11	0	11	16014526	18013889	1999363	232683
T2D_Xue_30054458_1	T2D (Xue, EUR)	OTH	Th17_mem_Sch	Th17_mem_Sch	CD4	Sorted cell	ENSG00000166788	SAAL1	3831	1.43490033485946e-15	4.58734816244493e-14	0.0302982325369745	0.968626387244836	0.00107538021814156	11:17387083	rs5215	chr11.2		11	17387083	11:18101450	9.60707e-08	11:17387083	1.57700843382827e-20	5465	3959	0.957043883955909	0.999995596230565	17106327	19105311	ENSG00000166788	ENSG00000166788	protein_coding	18106082	-1	718999	4632	718999	5	0	5	17106327	19105311	1998984	232684
T2D_Xue_30054458_1	T2D (Xue, EUR)	OTH	Th17_mem_Sch	Th17_mem_Sch	CD4	Sorted cell	ENSG00000078237	TIGAR	3558	2.55448673183446e-06	0.000361908292470845	0.00700431750823125	0.992339897239717	0.000291322472848908	12:4297115	rs12299509	chr12.1		12	4297115	12:4349866	4.29798e-10	12:4297115	1.58189556596775e-10	5739	3696	0.965884930412985	0.999176779176262	3310590	5307311	ENSG00000078237	ENSG00000078237	protein_coding	4321213	1	-24098	28653	-24098	0	0	0	3308647	5307311	1998664	232687
T2D_Xue_30054458_1	T2D (Xue, EUR)	OTH	Th17_mem_Sch	Th17_mem_Sch	CD4	Sorted cell	ENSG00000155957	TMBIM4	3132	6.02163788435717e-12	1.25565204535457e-10	0.0456356544478942	0.951604390035016	0.00275995538550324	12:65818538	rs2261181	chr12.4		12	65818538	12:66111550	1.31196e-07	12:65818538	6.97480411099901e-17	4616	3268	0.92828763144234	0.999999852885639	65177563	67169479	ENSG00000155957	ENSG00000155957	protein_coding	66169996	-1	351458	58446	351458	7	3	7	65171482	67169961	1998479	232688
T2D_Xue_30054458_1	T2D (Xue, EUR)	OTH	Th17_mem_Sch	Th17_mem_Sch	CD4	Sorted cell	ENSG00000155957	TMBIM4	3132	6.02163788435717e-12	1.25565204535457e-10	0.0456356544478942	0.951604390035016	0.00275995538550324	12:65818538	rs2261181	chr12.5		12	65818538	12:66111550	1.31196e-07	12:65818538	6.97480411099901e-17	4616	3268	0.92828763144234	0.999999852885639	65177563	67169479	ENSG00000155957	ENSG00000155957	protein_coding	66169996	-1	351458	58446	351458	7	3	7	65171482	67169961	1998479	232688
T2D_Xue_30054458_1	T2D (Xue, EUR)	OTH	Th17_mem_Sch	Th17_mem_Sch	CD4	Sorted cell	ENSG00000258053	AC025575.2	4122	4.90260125732964e-11	0.000572118808866039	8.56426688325476e-08	0.999424157749785	3.63774965374972e-06	12:71079714	rs59882082	chr12.6		12	71079714	12:71079714	7.89905e-15	12:71039513	6.97445641985615e-10	5485	4320	0.942532825450361	0.999998090987924	70118398	72113800	ENSG00000258053	ENSG00000258053	lncRNA	71118569	-1	38855	38855	79056	0	0	0	70118398	72117885	1999487	232689
T2D_Xue_30054458_1	T2D (Xue, EUR)	OTH	Th17_mem_Sch	Th17_mem_Sch	CD4	Sorted cell	ENSG00000089041	P2RX7	3401	9.35429540967634e-10	1.27191295727656e-08	0.0682763917882135	0.928354229019508	0.00336936553771857	12:121018813	rs61953351	chr12.8		12	121018813	12:121113484	4.352e-09	12:121018813	1.4450458455853e-14	5241	3532	0.983843422484544	0.989640782485661	120133229	122132219	ENSG00000089041	ENSG00000089041	protein_coding	121132876	1	-114063	-19392	-114063	1	0	1	120133229	122132219	1998990	232694
T2D_Xue_30054458_1	T2D (Xue, EUR)	OTH	Th17_mem_Sch	Th17_mem_Sch	CD4	Sorted cell	ENSG00000110871	COQ5	3348	1.92328121431592e-11	1.36805772782255e-08	0.00140379040812	0.998536288577844	5.99073142259487e-05	12:121018813	rs61953351	chr12.8		12	121018813	12:120533346	1.93388e-09	12:121018813	1.4450458455853e-14	5020	3568	0.920417414622222	0.989640782461876	119535129	121509062	ENSG00000110871	ENSG00000110871	protein_coding	120529158	-1	-489655	-4188	-489655	16	0	16	119534504	121534146	1999642	232693
T2D_Xue_30054458_1	T2D (Xue, EUR)	OTH	Th17_mem_Sch	Th17_mem_Sch	CD4	Sorted cell	ENSG00000110987	BCL7A	2799	1.10866340135808e-09	4.44025991828642e-08	0.0243361935136799	0.974676403683089	0.000987357291967539	12:121022883	rs7957197	chr12.8		12	121022883	12:121887914	1.40679e-08	12:121022883	3.01146660992172e-14	4646	2890	0.916937766029703	0.999999999476236	121020111	123018357	ENSG00000110987	ENSG00000110987	protein_coding	122021884	1	-999001	-133970	-999001	26	4	26	121020111	123018486	1998375	232696
T2D_Xue_30054458_1	T2D (Xue, EUR)	OTH	Th17_mem_Sch	Th17_mem_Sch	CD4	Sorted cell	ENSG00000110987	BCL7A	2799	1.10866340135808e-09	4.44025991828642e-08	0.0243361935136799	0.974676403683089	0.000987357291967539	12:121022883	rs7957197	chr12.9		12	121022883	12:121887914	1.40679e-08	12:121022883	3.01146660992172e-14	4646	2890	0.916937766029703	0.999999999476236	121020111	123018357	ENSG00000110987	ENSG00000110987	protein_coding	122021884	1	-999001	-133970	-999001	26	4	26	121020111	123018486	1998375	232696
T2D_Xue_30054458_1	T2D (Xue, EUR)	OTH	Th17_mem_Sch	Th17_mem_Sch	CD4	Sorted cell	ENSG00000139714	MORN3	3200	6.19264388722645e-41	1.37006328794022e-08	4.51996915486732e-33	0.999999986189764	1.09606511287622e-10	12:121672105	rs2720022	chr12.8		12	121672105	12:121672105	2.14793e-23	12:121018813	1.4450458455853e-14	4992	3344	0.999999998477793	0.989640779744451	120673411	122667816	ENSG00000139714	ENSG00000139714	protein_coding	121669654	-1	-2451	-2451	650841	0	0	13	120673411	122672482	1999071	232695
T2D_Xue_30054458_1	T2D (Xue, EUR)	OTH	Th17_mem_Sch	Th17_mem_Sch	CD4	Sorted cell	ENSG00000150967	ABCB9	2578	2.58024337120484e-06	0.000782325669143584	0.000965223924943919	0.291240333373241	0.7070095367893	12:122963381	rs4275659	chr12.9		12	122963381	12:122966471	4.1871e-09	12:123007025	1.83193840039112e-09	4440	2744	0.940421212180896	0.999425726615293	121982122	123981555	ENSG00000150967	ENSG00000150967	protein_coding	122966463	-1	3082	-8	-40562	0	0	3	121982122	123981555	1999433	232697
T2D_Xue_30054458_1	T2D (Xue, EUR)	OTH	Th17_mem_Sch	Th17_mem_Sch	CD4	Sorted cell	ENSG00000227354	RBM26-AS1	3193	2.79343056699474e-23	8.52508630770172e-17	3.27671711129556e-07	0.999999660241962	1.20863242778077e-08	13:80143021	rs1359790	chr13.2		13	80143021	13:79349827	4.11696e-15	13:80143021	2.52183213404134e-23	4325	3512	0.999941650380226	0.999999999999997	78406406	80406258	ENSG00000227354	ENSG00000227354	lncRNA	79406301	1	736720	-56474	736720	5	1	5	78406406	80406258	1999852	232699
T2D_Xue_30054458_1	T2D (Xue, EUR)	OTH	Th17_mem_Sch	Th17_mem_Sch	CD4	Sorted cell	ENSG00000140416	TPM1	3995	1.92218947335736e-05	0.000111786393992944	0.14512881193662	0.843986160077657	0.010754019696996	15:63539670	rs2058913	chr15.1		15	63539670	15:63042499	5.41112e-08	15:63539670	3.07654028166045e-10	5176	4428	0.925367514927636	0.999996103276811	62043148	64041407	ENSG00000140416	ENSG00000140416	protein_coding	63042747	1	496923	-248	496923	10	0	10	62043148	64042044	1998896	232701
T2D_Xue_30054458_1	T2D (Xue, EUR)	OTH	Th17_mem_Sch	Th17_mem_Sch	CD4	Sorted cell	ENSG00000140386	SCAPER	2919	2.41496594862182e-44	6.33251595876169e-10	3.81359630645351e-35	0.999999999365357	1.39408648695875e-12	15:76381375	rs3765115	chr15.2		15	76381375	15:76381375	5.74903e-25	15:77540420	2.61501060798859e-16	4204	2944	0.929650589906223	0.999999929771644	75906367	77905379	ENSG00000140386	ENSG00000140386	protein_coding	76905340	-1	523965	523965	-635080	0	0	7	75906367	77905379	1999012	232702
T2D_Xue_30054458_1	T2D (Xue, EUR)	OTH	Th17_mem_Sch	Th17_mem_Sch	CD4	Sorted cell	ENSG00000173517	PEAK1	3059	6.15113602753854e-20	6.33251581053083e-10	9.71357366242661e-11	0.999999975871262	2.33983527158687e-08	15:77453420	rs8032071	chr15.2		15	77453420	15:77446574	8.05876e-15	15:77540420	2.61501060798859e-16	4923	3105	0.999856858403184	0.999999929773784	76420586	78419461	ENSG00000173517	ENSG00000173517	protein_coding	77420104	-1	-33316	-26470	-120316	1	1	1	76420586	78419777	1999191	232703
T2D_Xue_30054458_1	T2D (Xue, EUR)	OTH	Th17_mem_Sch	Th17_mem_Sch	CD4	Sorted cell	ENSG00000136381	IREB2	3845	1.47521648168866e-39	6.33460373611892e-10	2.32882204192046e-30	0.999999999364093	2.4478121622752e-12	15:78459619	rs11637656	chr15.2		15	78459619	15:78459619	1.21592e-22	15:77540420	2.61501060798859e-16	6511	3917	0.998798670792166	0.999999999999213	77437757	79436771	ENSG00000136381	ENSG00000136381	protein_coding	78438216	1	21403	21403	-897796	0	0	18	77437757	79436912	1999155	232704
T2D_Xue_30054458_1	T2D (Xue, EUR)	OTH	Th17_mem_Sch	Th17_mem_Sch	CD4	Sorted cell	ENSG00000166821	PEX11A	3303	3.35596696974313e-07	7.84758489996141e-06	0.0409166382703073	0.956789089804901	0.0022860887431945	15:89887164	rs4932261	chr15.3		15	89887164	15:89701168	4.14968e-09	15:89887164	6.39970657429697e-11	5657	3336	0.961168524769955	0.995487900057728	88691493	90687891	ENSG00000166821	ENSG00000166821	protein_coding	89690754	-1	-196410	-10414	-196410	6	1	6	88691493	90689886	1998393	232705
T2D_Xue_30054458_1	T2D (Xue, EUR)	OTH	Th17_mem_Sch	Th17_mem_Sch	CD4	Sorted cell	ENSG00000185043	CIB1	3334	4.26552935048597e-31	3.43104277899285e-06	1.24321232945737e-25	0.999996562019772	6.93744929955463e-09	15:90233143	rs9744242	chr15.3		15	90233143	15:90233143	9.17709e-22	15:90968030	2.81855538433009e-12	5731	3364	0.999999980638742	0.998107520063	89234844	91233995	ENSG00000185043	ENSG00000185043	protein_coding	90233941	-1	798	798	-734089	0	0	31	89234844	91233995	1999151	232706
T2D_Xue_30054458_1	T2D (Xue, EUR)	OTH	Th17_mem_Sch	Th17_mem_Sch	CD4	Sorted cell	ENSG00000185043	CIB1	3334	4.26552935048597e-31	3.43104277899285e-06	1.24321232945737e-25	0.999996562019772	6.93744929955463e-09	15:90233143	rs9744242	chr15.4		15	90233143	15:90233143	9.17709e-22	15:90968030	2.81855538433009e-12	5731	3364	0.999999980638742	0.998107520063	89234844	91233995	ENSG00000185043	ENSG00000185043	protein_coding	90233941	-1	798	798	-734089	0	0	31	89234844	91233995	1999151	232706
T2D_Xue_30054458_1	T2D (Xue, EUR)	OTH	Th17_mem_Sch	Th17_mem_Sch	CD4	Sorted cell	ENSG00000140575	IQGAP1	3429	3.45169254019335e-09	3.42728365203277e-06	0.00100601511904577	0.998900832467244	8.9721678365673e-05	15:90968030	rs12910825	chr15.3		15	90968030	15:90539954	3.17552e-10	15:90968030	2.81855538433009e-12	5946	3465	0.960411764778043	0.998107515989885	89392467	91385981	ENSG00000140575	ENSG00000140575	protein_coding	90388242	1	579788	151712	579788	21	2	21	89389177	91387254	1998077	232707
T2D_Xue_30054458_1	T2D (Xue, EUR)	OTH	Th17_mem_Sch	Th17_mem_Sch	CD4	Sorted cell	ENSG00000140575	IQGAP1	3429	3.45169254019335e-09	3.42728365203277e-06	0.00100601511904577	0.998900832467244	8.9721678365673e-05	15:90968030	rs12910825	chr15.4		15	90968030	15:90539954	3.17552e-10	15:90968030	2.81855538433009e-12	5946	3465	0.960411764778043	0.998107515989885	89392467	91385981	ENSG00000140575	ENSG00000140575	protein_coding	90388242	1	579788	151712	579788	21	2	21	89389177	91387254	1998077	232707
T2D_Xue_30054458_1	T2D (Xue, EUR)	OTH	Th17_mem_Sch	Th17_mem_Sch	CD4	Sorted cell	ENSG00000103479	RBL2	3638	4.87993250690805e-130	8.6199579863802e-42	5.66120219451011e-89	1	2.56094027304189e-40	16:53463133	rs11859538	chr16.2		16	53463133	16:53463133	5.44888e-35	16:53765993	9.89480274559163e-48	5446	3761	0.999999999999995	1	52434324	54433710	ENSG00000103479	ENSG00000103479	protein_coding	53434471	1	28662	28662	331522	2	2	8	52434324	54433710	1999386	232708
T2D_Xue_30054458_1	T2D (Xue, EUR)	OTH	Th17_mem_Sch	Th17_mem_Sch	CD4	Sorted cell	ENSG00000168807	SNTB2	2601	0.000486548181447261	0.00173807815371997	0.216181175431702	0.772237339415042	0.00935685881808867	16:69632780	rs244415	chr16.3		16	69632780	16:69303671	5.93132e-08	16:69632780	3.39227818800433e-09	4123	2677	0.922772649619012	0.999996876918987	68190115	70107331	ENSG00000168807	ENSG00000168807	protein_coding	69187164	1	445616	116507	445616	16	3	16	68190115	70179511	1989396	232709
T2D_Xue_30054458_1	T2D (Xue, EUR)	OTH	Th17_mem_Sch	Th17_mem_Sch	CD4	Sorted cell	ENSG00000196696	PDXDC2P-NPIPB14P	1629	5.06617776516929e-19	0.00224565076356377	2.25086077046998e-16	0.997723951700709	3.03975357274516e-05	16:69930471	rs4985460	chr16.3		16	69930471	16:69930471	2.40962e-18	16:69632780	3.39227818800433e-09	3736	1682	0.965572499856207	0.99999775139143	69065987	70808194	ENSG00000196696	ENSG00000196696	lncRNA	70065948	-1	135477	135477	433168	3	3	10	69065987	71063821	1997834	232710
T2D_Xue_30054458_1	T2D (Xue, EUR)	OTH	Th17_mem_Sch	Th17_mem_Sch	CD4	Sorted cell	ENSG00000223496	EXOSC6	1557	1.09222153741156e-18	0.00224570521717093	4.85262940977498e-16	0.997744009303667	1.02854791578402e-05	16:70359853	rs7189474	chr16.3		16	70359853	16:70359853	1.14902e-17	16:69632780	3.39227818800433e-09	3793	1578	0.984604785342622	0.999998704991102	69253048	71251578	ENSG00000223496	ENSG00000223496	protein_coding	70251940	-1	-107913	-107913	619160	5	5	15	69252993	71251578	1998585	232711
T2D_Xue_30054458_1	T2D (Xue, EUR)	OTH	Th17_mem_Sch	Th17_mem_Sch	CD4	Sorted cell	ENSG00000065457	ADAT1	4271	4.18602031358986e-30	1.26992437045183e-12	3.29627528298801e-18	0.999999999998707	2.17552334220327e-14	16:75631121	rs7189895	chr16.4		16	75631121	16:75631121	1.04066e-18	16:75209759	1.6065753175231e-18	6448	4397	0.999999999999989	0.999999602642693	74623523	76621185	ENSG00000065457	ENSG00000065457	protein_coding	75623281	-1	-7840	-7840	413522	0	0	19	74623523	76622985	1999462	232712
T2D_Xue_30054458_1	T2D (Xue, EUR)	OTH	Th17_mem_Sch	Th17_mem_Sch	CD4	Sorted cell	ENSG00000135698	MPHOSPH6	6416	4.80201625892158e-14	1.7645405648639e-05	2.72134924709348e-09	0.999982273693065	7.81798892710676e-08	16:82171548	rs2967365	chr16.5		16	82171548	16:82171548	7.82527e-14	16:81501185	7.58618949681764e-12	9270	6778	0.927478523133247	0.999999850851698	81170277	83169830	ENSG00000135698	ENSG00000135698	protein_coding	82170224	-1	-1324	-1324	669039	1	1	7	81170277	83170151	1999874	232713
T2D_Xue_30054458_1	T2D (Xue, EUR)	OTH	Th17_mem_Sch	Th17_mem_Sch	CD4	Sorted cell	ENSG00000074755	ZZEF1	2451	9.58135696842863e-12	6.90381631031653e-08	0.000102610800907798	0.738836743416721	0.261060576734627	17:4082570	rs8068804	chr17.1		17	4082570	17:3999356	4.09342e-11	17:4082570	5.24622942461689e-14	6701	2491	0.987954641405218	0.999999995114418	3143392	5142956	ENSG00000074755	ENSG00000074755	protein_coding	4143030	-1	60460	143674	60460	0	0	0	3143392	5142956	1999564	232714
T2D_Xue_30054458_1	T2D (Xue, EUR)	OTH	Th17_mem_Sch	Th17_mem_Sch	CD4	Sorted cell	ENSG00000133030	MPRIP	2500	4.25420557992881e-10	0.00273755459144319	1.54974325573727e-07	0.997250034422902	1.22555859091694e-05	17:17093187	rs11078371	chr17.2		17	17093187	17:17093187	3.03154e-14	17:17750097	1.9731752900754e-09	4193	2642	0.999999965999072	0.999989712012486	16042632	18042186	ENSG00000133030	ENSG00000133030	protein_coding	17042457	1	50730	50730	707640	1	1	18	16042632	18042186	1999554	232716
T2D_Xue_30054458_1	T2D (Xue, EUR)	OTH	Th17_mem_Sch	Th17_mem_Sch	CD4	Sorted cell	ENSG00000179598	PLD6	2541	1.43891259477064e-08	0.00273593059710237	5.2448578847305e-06	0.997250770134324	8.04002156201983e-06	17:17151637	rs9893676	chr17.2		17	17151637	17:17151637	3.20442e-12	17:17750097	1.9731752900754e-09	4288	2625	0.999995630159269	0.999994622458327	16210871	18206014	ENSG00000179598	ENSG00000179598	protein_coding	17206333	-1	54696	54696	-543764	2	2	14	16206361	18206014	1999653	232717
T2D_Xue_30054458_1	T2D (Xue, EUR)	OTH	Th17_mem_Sch	Th17_mem_Sch	CD4	Sorted cell	ENSG00000154803	FLCN	2563	7.29145890986312e-46	0.00273594424657453	2.65775530646575e-43	0.997258621377232	5.43437619568865e-06	17:17228555	rs1708618	chr17.2		17	17228555	17:17228555	4.40279e-26	17:17750097	1.9731752900754e-09	4346	2635	0.999999999999923	0.999995696541643	16239003	18237133	ENSG00000154803	ENSG00000154803	protein_coding	17237168	-1	8613	8613	-512929	1	1	12	16237935	18237133	1999198	232718
T2D_Xue_30054458_1	T2D (Xue, EUR)	OTH	Th17_mem_Sch	Th17_mem_Sch	CD4	Sorted cell	ENSG00000108591	DRG2	1989	1.06537932241014e-05	0.00270105797472657	0.00388332866751707	0.984523201870772	0.00888175769376082	17:18131705	rs854787	chr17.2		17	18131705	17:18128054	4.46358e-09	17:17750097	1.9731752900754e-09	3756	2003	0.997645571819909	0.99999943321706	17088805	19013924	ENSG00000108591	ENSG00000108591	protein_coding	18087948	1	43757	40106	-337851	1	1	10	17088805	19086191	1997386	232719
T2D_Xue_30054458_1	T2D (Xue, EUR)	OTH	Th17_mem_Sch	Th17_mem_Sch	CD4	Sorted cell	ENSG00000141698	NT5C3B	2664	3.41323587433415e-28	0.000157594988026017	2.16548523520262e-24	0.999841885889205	5.19122772289565e-07	17:41827568	rs1046403	chr17.4		17	41827568	17:41827568	1.55024e-21	17:42390483	2.53935038517054e-09	4858	2680	0.914773927252523	0.999967332391667	40836319	42819752	ENSG00000141698	ENSG00000141698	protein_coding	41836232	-1	8664	8664	-554251	0	0	26	40836268	42834002	1997734	232720
T2D_Xue_30054458_1	T2D (Xue, EUR)	OTH	Th17_mem_Sch	Th17_mem_Sch	CD4	Sorted cell	ENSG00000108771	DHX58	2381	1.83749876942615e-07	0.000157346052314688	0.00116578719208859	0.998269309654245	0.000407373351475072	17:42112643	rs2277621	chr17.4		17	42112643	17:42112643	5.73221e-12	17:42390483	2.53935038517054e-09	3858	2396	0.998906269959221	0.99996733397893	41112823	43112347	ENSG00000108771	ENSG00000108771	protein_coding	42112714	-1	71	71	-277769	0	0	14	41112823	43112347	1999524	232721
T2D_Xue_30054458_1	T2D (Xue, EUR)	OTH	Th17_mem_Sch	Th17_mem_Sch	CD4	Sorted cell	ENSG00000108774	RAB5C	2324	3.68893410283726e-09	0.00015758193967886	2.34041337660966e-05	0.999765324200267	5.36860373522873e-05	17:42137747	rs8064376	chr17.4		17	42137747	17:42137747	1.34881e-11	17:42390483	2.53935038517054e-09	3747	2338	0.958574504283923	0.999967337435907	41155159	43154506	ENSG00000108774	ENSG00000108774	protein_coding	42154989	-1	17242	17242	-235494	2	2	9	41155110	43154829	1999719	232722
T2D_Xue_30054458_1	T2D (Xue, EUR)	OTH	Th17_mem_Sch	Th17_mem_Sch	CD4	Sorted cell	ENSG00000120093	HOXB3	3210	3.8394623103457e-26	4.4811658491102e-08	8.56799829128762e-19	0.999999954019757	1.1685821365477e-09	17:48525070	rs10853100	chr17.5		17	48525070	17:48525070	1.25976e-18	17:48911792	1.31087934042255e-13	4648	3311	0.998529166381237	0.999999999879288	47605759	49604258	ENSG00000120093	ENSG00000120093	protein_coding	48590241	-1	65171	65171	-321551	6	6	11	47605759	49604258	1998499	232728
T2D_Xue_30054458_1	T2D (Xue, EUR)	OTH	Th17_mem_Sch	Th17_mem_Sch	CD4	Sorted cell	ENSG00000173917	HOXB2	3231	1.66235860911204e-18	4.48116584191493e-08	3.70965634584301e-11	0.999999952538965	2.61228151806519e-09	17:48541740	rs2326013	chr17.5		17	48541740	17:48541740	9.17441e-15	17:48911792	1.31087934042255e-13	4651	3332	0.967300832180386	0.99999999987929	47547547	49520934	ENSG00000173917	ENSG00000173917	protein_coding	48545109	-1	3369	3369	-366683	1	1	16	47545324	49544740	1999416	232726
T2D_Xue_30054458_1	T2D (Xue, EUR)	OTH	Th17_mem_Sch	Th17_mem_Sch	CD4	Sorted cell	ENSG00000230148	HOXB-AS1	3231	5.91397163568113e-16	4.48116578016604e-08	1.31973945255764e-08	0.999999938758068	3.23287758011863e-09	17:48541740	rs2326013	chr17.5		17	48541740	17:48541740	2.18828e-13	17:48911792	1.31087934042255e-13	4653	3332	0.990007139713591	0.99999999987929	47547547	49520934	ENSG00000230148	ENSG00000230148	lncRNA	48543339	1	-1599	-1599	368453	0	0	17	47543558	49543098	1999540	232725
T2D_Xue_30054458_1	T2D (Xue, EUR)	OTH	Th17_mem_Sch	Th17_mem_Sch	CD4	Sorted cell	ENSG00000182742	HOXB4	3218	9.77338984337625e-13	4.4810626763786e-08	2.18099256397618e-05	0.999976928038304	1.21722445384497e-06	17:48911792	rs9894220	chr17.5		17	48911792	17:48520777	1.69847e-10	17:48911792	1.31087934042255e-13	4670	3319	0.930297694329014	0.999999999879288	47578934	49577731	ENSG00000182742	ENSG00000182742	protein_coding	48578350	-1	-333442	57573	-333442	13	4	13	47578521	49578328	1999807	232727
T2D_Xue_30054458_1	T2D (Xue, EUR)	OTH	Th17_mem_Sch	Th17_mem_Sch	CD4	Sorted cell	ENSG00000074695	LMAN1	4362	3.29736587098568e-07	2.22453550573239e-06	0.128333424755318	0.865777074267079	0.00588694670551088	18:60217517	rs12970134	chr18.1		18	60217517	18:59367483	5.14875e-08	18:60217517	3.9909932437557e-12	6242	4529	0.973136609719938	0.999999968871119	58361099	60355391	ENSG00000074695	ENSG00000074695	protein_coding	59359265	-1	-858252	-8218	-858252	5	0	5	58361099	60357208	1996109	232735
T2D_Xue_30054458_1	T2D (Xue, EUR)	OTH	Th17_mem_Sch	Th17_mem_Sch	CD4	Sorted cell	ENSG00000130517	PGPEP1	1110	5.44361457515906e-12	6.12985131787224e-06	8.88043727651072e-07	0.999992916176162	6.59233497927706e-08	19:19296909	rs10401969	chr19.1		19	19296909	19:18346216	7.35195e-13	19:19296909	4.36554789326723e-12	5335	1134	0.982625392626386	0.999999988399958	17340822	19339271	ENSG00000130517	ENSG00000130517	protein_coding	18340598	1	956311	5618	956311	39	0	39	17340790	19340184	1999394	232736
T2D_Xue_30054458_1	T2D (Xue, EUR)	OTH	Th17_mem_Sch	Th17_mem_Sch	CD4	Sorted cell	ENSG00000213988	ZNF90	3991	1.50237725776746e-07	3.86567602112146e-06	0.0373414944973337	0.960807707999749	0.00184678158917092	19:19296909	rs10401969	chr19.1		19	19296909	19:20282803	1.28061e-08	19:19296909	4.36554789326723e-12	7111	4081	0.905292745691602	0.999999977518516	19078507	21077361	ENSG00000213988	ENSG00000213988	protein_coding	20078000	1	-781091	204803	-781091	28	5	28	19078507	21077361	1998854	232737
T2D_Xue_30054458_1	T2D (Xue, EUR)	OTH	Th17_mem_Sch	Th17_mem_Sch	CD4	Sorted cell	ENSG00000099985	OSM	3221	0.000204703130107113	0.00106692358086162	0.159564550565802	0.831643868184604	0.00751995453862586	22:30156824	rs16988333	chr22.1		22	30156824	22:30435865	2.90237e-08	22:30156824	9.99762052749751e-09	4472	3585	0.941077694675567	0.916836627676671	29268434	31265739	ENSG00000099985	ENSG00000099985	protein_coding	30266851	-1	110027	-169014	110027	4	12	4	29268434	31265739	1997305	232750
T2D_Xue_30054458_1	T2D (Xue, EUR)	OTH	Th17_mem_Sch	Th17_mem_Sch	CD4	Sorted cell	ENSG00000242114	MTFP1	3224	1.23938376154193e-06	0.00127992093774257	0.000966093550698109	0.99769195873633	6.07873914682422e-05	22:30156824	rs16988333	chr22.1		22	30156824	22:30435865	7.72413e-11	22:30156824	9.99762052749751e-09	4487	3582	0.990632482471755	0.916838790752723	29425860	31425493	ENSG00000242114	ENSG00000242114	protein_coding	30425768	1	-268944	10097	-268944	15	1	15	29425860	31425493	1999633	232752
T2D_Xue_30054458_1	T2D (Xue, EUR)	OTH	Th17_mem_Sch	Th17_mem_Sch	CD4	Sorted cell	ENSG00000099992	TBC1D10A	3253	1.26036758969619e-08	0.00128122196187431	9.82448993493185e-06	0.998704843608289	4.09733622683906e-06	22:30435865	rs11705639	chr22.1		22	30435865	22:30435865	2.28902e-12	22:30156824	9.99762052749751e-09	4529	3610	0.956945206024094	0.916837158033604	29327652	31325097	ENSG00000099992	ENSG00000099992	protein_coding	30326941	-1	-108924	-108924	170117	9	9	7	29327652	31326900	1999248	232751
T2D_Xue_30054458_1	T2D (Xue, EUR)	OTH	Th17_mem_Sch	Th17_mem_Sch	CD4	Sorted cell	ENSG00000100347	SAMM50	3643	4.0605580838993e-06	0.000148463177974125	0.00726476793407536	0.264159483239562	0.728423225090304	22:43981562	rs4823182	chr22.2		22	43981562	22:43974735	3.28595e-08	22:43981562	3.85619203726353e-10	7557	3743	0.934594794332937	0.999650389053763	42958124	44955150	ENSG00000100347	ENSG00000100347	protein_coding	43955442	1	26120	19293	26120	1	1	1	42955679	44955150	1999471	232753
T2D_Xue_30054458_1	T2D (Xue, EUR)	OTH	Th17_mem_Sch	Th17_mem_Sch	CD4	Sorted cell	ENSG00000188636	RTL6	3710	1.24970401759145e-44	0.000558636293919064	2.23580981548234e-41	0.999440258561318	1.10514475809229e-06	22:44455578	rs133753	chr22.2		22	44455578	22:44455578	8.72315e-26	22:43981562	3.85619203726353e-10	7611	3810	0.999999999999995	0.999650453473978	43500665	45497415	ENSG00000188636	ENSG00000188636	protein_coding	44498233	-1	42655	42655	516671	0	0	6	43498241	45497854	1999613	232754
T2D_Xue_30054458_1	T2D (Xue, EUR)	OTH	Th1_17_Sch	Th1_17_Sch	CD4	Sorted cell	ENSG00000043514	TRIT1	2892	2.39354988935832e-09	3.08147081641473e-08	0.0718201417869941	0.924609772755085	0.00357005224966295	1:39447679	rs2296173	chr1.1		1	39447679	1:39829736	3.22682e-09	1:39447679	7.94278964551674e-14	4908	3054	0.975915579161112	0.99999999724504	38884781	40882663	ENSG00000043514	ENSG00000043514	protein_coding	39883504	-1	435825	53768	435825	16	1	16	38884410	40883015	1998605	223625
T2D_Xue_30054458_1	T2D (Xue, EUR)	OTH	Th1_17_Sch	Th1_17_Sch	CD4	Sorted cell	ENSG00000116874	WARS2	3330	3.31301855643038e-06	9.92661303142203e-06	0.247553125300263	0.741708194673184	0.0107254403949655	1:119928601	rs2493394	chr1.3		1	119928601	1:119219552	1.06106e-07	1:119928601	1.0458059244914e-10	5071	3380	0.901322377189986	0.999999985503347	118141888	119988510	ENSG00000116874	ENSG00000116874	protein_coding	119140653	-1	-787948	-78899	-787948	9	0	9	118141888	120140553	1998665	223626
T2D_Xue_30054458_1	T2D (Xue, EUR)	OTH	Th1_17_Sch	Th1_17_Sch	CD4	Sorted cell	ENSG00000174606	ANGEL2	3215	1.34938900487227e-19	2.63673624601081e-11	5.11764875743804e-09	0.999999994394038	4.61946166805597e-10	1:213985913	rs340874	chr1.4		1	213985913	1:212994848	2.1326e-13	1:213985913	9.87923898631775e-18	4881	3616	0.943838135333703	0.999999999982106	212016139	214014830	ENSG00000174606	ENSG00000174606	protein_coding	213015867	-1	-970046	21019	-970046	2	0	2	212016139	214014830	1998691	223627
T2D_Xue_30054458_1	T2D (Xue, EUR)	OTH	Th1_17_Sch	Th1_17_Sch	CD4	Sorted cell	ENSG00000154429	CCSAP	2845	1.25059179466847e-05	0.00330638403370454	0.00375491222948282	0.992744182707755	0.000182015111110213	1:229537208	rs348330	chr1.6		1	229537208	1:229274578	8.73693e-09	1:229537208	1.82857876883179e-09	4892	2869	0.968868584450463	0.998236400940965	228343373	230342474	ENSG00000154429	ENSG00000154429	protein_coding	229343047	-1	-194161	68469	-194161	4	1	4	228343373	230343010	1999637	223629
T2D_Xue_30054458_1	T2D (Xue, EUR)	OTH	Th1_17_Sch	Th1_17_Sch	CD4	Sorted cell	ENSG00000138071	ACTR2	3740	7.27392689664895e-08	1.56137549128279e-05	0.00463588352931023	0.995109181794724	0.000239248181783246	2:65049318	rs1009358	chr2.5		2	65049318	2:65279590	9.8604e-09	2:65049318	9.59170562811796e-12	5438	3991	0.914610575422327	0.999990926905919	64228540	66227346	ENSG00000138071	ENSG00000138071	protein_coding	65227831	1	-178513	51759	-178513	5	0	5	64228540	66227346	1998806	223688
T2D_Xue_30054458_1	T2D (Xue, EUR)	OTH	Th1_17_Sch	Th1_17_Sch	CD4	Sorted cell	ENSG00000138071	ACTR2	3740	7.27392689664895e-08	1.56137549128279e-05	0.00463588352931023	0.995109181794724	0.000239248181783246	2:65049318	rs1009358	chr2.6		2	65049318	2:65279590	9.8604e-09	2:65049318	9.59170562811796e-12	5438	3991	0.914610575422327	0.999990926905919	64228540	66227346	ENSG00000138071	ENSG00000138071	protein_coding	65227831	1	-178513	51759	-178513	5	0	5	64228540	66227346	1998806	223688
T2D_Xue_30054458_1	T2D (Xue, EUR)	OTH	Th1_17_Sch	Th1_17_Sch	CD4	Sorted cell	ENSG00000196151	WDSUB1	4520	5.68434385048115e-14	2.28689314120289e-05	2.48556147551987e-09	0.999977066696939	6.18860303880623e-08	2:159257489	rs6746645	chr2.8		2	159257489	2:159257489	5.56341e-14	2:160280145	1.18844599543449e-11	6153	4875	0.999998419291088	0.999999579200604	158287214	160286545	ENSG00000196151	ENSG00000196151	protein_coding	159286703	-1	29214	29214	-993442	0	0	15	158287214	160286545	1999331	223690
T2D_Xue_30054458_1	T2D (Xue, EUR)	OTH	Th1_17_Sch	Th1_17_Sch	CD4	Sorted cell	ENSG00000054219	LY75	4024	6.16631047980454e-08	1.92018374170317e-05	0.00320032775978628	0.996578889000608	0.000201519739082109	2:160280145	rs7572970	chr2.8		2	160280145	2:160014433	9.27781e-10	2:160280145	1.18844599543449e-11	5448	4411	0.948264212113774	0.999999054343132	158905141	160904409	ENSG00000054219	ENSG00000054219	protein_coding	159904756	-1	-375389	-109677	-375389	3	0	3	158904996	160904409	1999413	223691
T2D_Xue_30054458_1	T2D (Xue, EUR)	OTH	Th1_17_Sch	Th1_17_Sch	CD4	Sorted cell	ENSG00000169047	IRS1	4042	1.4738291490305e-33	3.84020145592385e-28	3.83788004082305e-06	0.999995998539111	1.63580848040408e-07	2:226257202	rs2943656	chr2.11		2	226257202	2:226782118	6.03724e-14	2:226257202	3.54935164364979e-34	6026	4214	0.998937438515363	0.999999999999998	225800216	227799675	ENSG00000169047	ENSG00000169047	protein_coding	226799820	-1	542618	17702	542618	1	1	1	225800216	227799675	1999459	223692
T2D_Xue_30054458_1	T2D (Xue, EUR)	OTH	Th1_17_Sch	Th1_17_Sch	CD4	Sorted cell	ENSG00000173193	PARP14	3796	1.19274565106414e-26	1.11930699694836e-22	0.000106549265777451	0.99988910091908	4.34981514531457e-06	3:123346931	rs11708067	chr3.6		3	123346931	3:122760524	3.63748e-12	3:123346931	3.21866770105239e-29	5260	4067	0.933224224525839	1	121681878	123680472	ENSG00000173193	ENSG00000173193	protein_coding	122680839	1	666092	79685	666092	8	0	8	121681325	123680803	1999478	223707
T2D_Xue_30054458_1	T2D (Xue, EUR)	OTH	Th1_17_Sch	Th1_17_Sch	CD4	Sorted cell	ENSG00000173200	PARP15	3898	1.92788102149989e-39	1.11943113109331e-22	1.72219707666786e-17	1	7.43326464783825e-19	3:123346931	rs11708067	chr3.6		3	123346931	3:122577987	5.38206e-18	3:123346931	3.21866770105239e-29	5308	4124	0.999999986072068	1	121578188	123577437	ENSG00000173200	ENSG00000173200	protein_coding	122577650	1	769281	337	769281	9	0	9	121578188	123577481	1999293	223706
T2D_Xue_30054458_1	T2D (Xue, EUR)	OTH	Th1_17_Sch	Th1_17_Sch	CD4	Sorted cell	ENSG00000144895	EIF2A	3159	2.73691433050936e-05	0.000102330562862422	0.207911457743883	0.777331448808917	0.0146273937410327	3:150379848	rs9844972	chr3.7		3	150379848	3:150614224	1.14328e-07	3:150379848	1.05077630568126e-10	4869	3406	0.930025053329966	0.999999566248495	149550199	151546280	ENSG00000144895	ENSG00000144895	protein_coding	150546787	1	-166939	67437	-166939	3	1	3	149547421	151546280	1998859	223708
T2D_Xue_30054458_1	T2D (Xue, EUR)	OTH	Th1_17_Sch	Th1_17_Sch	CD4	Sorted cell	ENSG00000163918	RFC4	3110	2.03016641230583e-57	2.79869063332465e-49	7.25398646373589e-09	0.999999992476091	2.69924593218619e-10	3:185812502	rs6769511	chr3.10		3	185812502	3:186780747	6.25445e-14	3:185812502	4.52861371809285e-56	5849	3198	0.999999980720152	1	185807411	187804790	ENSG00000163918	ENSG00000163918	protein_coding	186806482	-1	993980	25735	993980	23	7	23	185807411	187805997	1998586	223710
T2D_Xue_30054458_1	T2D (Xue, EUR)	OTH	Th1_17_Sch	Th1_17_Sch	CD4	Sorted cell	ENSG00000164039	BDH2	3150	1.32907207600651e-17	0.000313570824187232	3.89341635232486e-14	0.9184195330064	0.0812668961693757	4:103099624	rs2069274	chr4.3		4	103099624	4:103102410	8.1107e-17	4:103067742	5.64631607408654e-10	4592	3267	0.999995992164835	0.999464014311136	102100191	104099611	ENSG00000164039	ENSG00000164039	protein_coding	103099834	-1	210	-2576	32092	0	0	1	102100191	104099611	1999420	223711
T2D_Xue_30054458_1	T2D (Xue, EUR)	OTH	Th1_17_Sch	Th1_17_Sch	CD4	Sorted cell	ENSG00000245954	LINC02273	2985	6.154446931354e-25	0.000153081366668702	4.01975936415275e-21	0.999846555768065	3.62865265595198e-07	4:152102250	rs6535838	chr4.4		4	152102250	4:152101511	4.51443e-20	4:152332969	2.81494439197096e-10	4312	3379	0.999999999999996	0.999997947192949	151090901	153090426	ENSG00000245954	ENSG00000245954	lncRNA	152090459	1	11791	11052	242510	0	0	5	151090901	153090426	1999525	223712
T2D_Xue_30054458_1	T2D (Xue, EUR)	OTH	Th1_17_Sch	Th1_17_Sch	CD4	Sorted cell	ENSG00000151725	CENPU	3495	6.96129929852357e-07	6.35578687693598e-06	0.0973204760277814	0.888524512787335	0.0141479592680758	4:184795078	rs735949	chr4.5		4	184795078	4:184691799	5.12837e-08	4:184795078	1.97922992666638e-11	6883	3508	0.95113353497476	0.99999999837333	183734133	185733223	ENSG00000151725	ENSG00000151725	protein_coding	184734096	-1	-60982	42297	-60982	0	0	0	183734133	185733223	1999090	223713
T2D_Xue_30054458_1	T2D (Xue, EUR)	OTH	Th1_17_Sch	Th1_17_Sch	CD4	Sorted cell	ENSG00000164323	CFAP97	3751	5.13367941313384e-28	7.15291340044893e-06	7.17699534171085e-23	0.999992832076831	1.50097656002805e-08	4:185205237	rs3108243	chr4.5		4	185205237	4:185205237	7.33923e-20	4:184795078	1.97922992666638e-11	7337	3777	1	0.999999996652519	184215396	186209044	ENSG00000164323	ENSG00000164323	protein_coding	185204000	-1	-1237	-1237	408922	0	0	11	184209828	186209044	1999216	223715
T2D_Xue_30054458_1	T2D (Xue, EUR)	OTH	Th1_17_Sch	Th1_17_Sch	CD4	Sorted cell	ENSG00000109762	SNX25	3763	5.70228026719683e-45	7.15291337471039e-06	7.97191168894993e-40	0.999992828620229	1.84663940571381e-08	4:185255929	rs13136095	chr4.5		4	185255929	4:185255929	3.78505e-25	4:184795078	1.97922992666638e-11	7366	3789	0.917205441789806	0.999999996652519	184204458	186204014	ENSG00000109762	ENSG00000109762	protein_coding	185209598	1	46331	46331	-414520	0	0	12	184204458	186204014	1999556	223714
T2D_Xue_30054458_1	T2D (Xue, EUR)	OTH	Th1_17_Sch	Th1_17_Sch	CD4	Sorted cell	ENSG00000109775	UFSP2	3705	3.95887057635727e-25	7.15291337354798e-06	5.53458707949766e-20	0.999992830609955	1.64766730581069e-08	4:185425919	rs11132303	chr4.5		4	185425919	4:185425919	1.47463e-19	4:184795078	1.97922992666638e-11	7112	3746	0.999761168961355	0.999999995276505	184426383	186425693	ENSG00000109775	ENSG00000109775	protein_coding	185425964	-1	45	45	630886	0	0	16	184425982	186425693	1999711	223716
T2D_Xue_30054458_1	T2D (Xue, EUR)	OTH	Th1_17_Sch	Th1_17_Sch	CD4	Sorted cell	ENSG00000164172	MOCS2	4679	1.32328967554763e-06	2.9322596923314e-06	0.306435514043816	0.678997184422907	0.01456304598391	5:53976834	rs4865796	chr5.2		5	53976834	5:53122461	2.08968e-07	5:53976834	1.08408890983584e-11	6102	4948	0.944103533348566	0.990399667321724	52110242	54110049	ENSG00000164172	ENSG00000164172	protein_coding	53109757	-1	-867077	-12704	-867077	5	1	5	52110242	54110049	1999807	223718
T2D_Xue_30054458_1	T2D (Xue, EUR)	OTH	Th1_17_Sch	Th1_17_Sch	CD4	Sorted cell	ENSG00000164253	WDR41	3853	7.52354414814867e-12	1.82087280009771e-06	4.13180844348313e-06	0.999993813858455	2.33452776917827e-07	5:77131486	rs6878122	chr5.5		5	77131486	5:77489791	2.12082e-11	5:77131486	9.38480051375796e-13	5529	4076	0.913968559986399	0.999999992092131	76620778	78620525	ENSG00000164253	ENSG00000164253	protein_coding	77492316	-1	360830	2525	360830	1	0	1	76620649	78620525	1999876	223722
T2D_Xue_30054458_1	T2D (Xue, EUR)	OTH	Th1_17_Sch	Th1_17_Sch	CD4	Sorted cell	ENSG00000112874	NUDT12	3131	1.01766438245971e-12	1.51399241292208e-11	0.0627910668544924	0.934144662776276	0.00306427035307543	5:102764872	rs7729395	chr5.6		5	102764872	5:103519742	1.4401e-08	5:102764872	9.38476662009926e-18	4600	3391	0.965738063169207	0.999999999999902	102562971	104562609	ENSG00000112874	ENSG00000112874	protein_coding	103562789	-1	797917	43047	797917	4	1	4	102562971	104562609	1999638	223724
T2D_Xue_30054458_1	T2D (Xue, EUR)	OTH	Th1_17_Sch	Th1_17_Sch	CD4	Sorted cell	ENSG00000112874	NUDT12	3131	1.01766438245971e-12	1.51399241292208e-11	0.0627910668544924	0.934144662776276	0.00306427035307543	5:102764872	rs7729395	chr5.7		5	102764872	5:103519742	1.4401e-08	5:102764872	9.38476662009926e-18	4600	3391	0.965738063169207	0.999999999999902	102562971	104562609	ENSG00000112874	ENSG00000112874	protein_coding	103562789	-1	797917	43047	797917	4	1	4	102562971	104562609	1999638	223724
T2D_Xue_30054458_1	T2D (Xue, EUR)	OTH	Th1_17_Sch	Th1_17_Sch	CD4	Sorted cell	ENSG00000145730	PAM	3637	1.94202635870828e-13	1.60029909749354e-11	0.0119825267657261	0.987401781087628	0.000615692130447604	5:102764872	rs7729395	chr5.6		5	102764872	5:102764821	2.37031e-08	5:102764872	9.38476662009926e-18	5056	4167	0.901715664043932	0.999999999999832	101754309	103751633	ENSG00000145730	ENSG00000145730	protein_coding	102755305	1	9567	9516	9567	0	0	0	101754090	103751633	1997543	223723
T2D_Xue_30054458_1	T2D (Xue, EUR)	OTH	Th1_17_Sch	Th1_17_Sch	CD4	Sorted cell	ENSG00000145730	PAM	3637	1.94202635870828e-13	1.60029909749354e-11	0.0119825267657261	0.987401781087628	0.000615692130447604	5:102764872	rs7729395	chr5.7		5	102764872	5:102764821	2.37031e-08	5:102764872	9.38476662009926e-18	5056	4167	0.901715664043932	0.999999999999832	101754309	103751633	ENSG00000145730	ENSG00000145730	protein_coding	102755305	1	9567	9516	9567	0	0	0	101754090	103751633	1997543	223723
T2D_Xue_30054458_1	T2D (Xue, EUR)	OTH	Th1_17_Sch	Th1_17_Sch	CD4	Sorted cell	ENSG00000124587	PEX6	2361	1.64784406277851e-35	6.35361740451774e-05	2.59338744513761e-31	0.999936339619862	1.24206091629841e-07	6:42975041	rs9986447	chr6.3		6	42975041	6:42975041	2.94196e-23	6:43843237	1.33150403312383e-10	4467	2499	1	0.999998712101373	41982418	43967045	ENSG00000124587	ENSG00000124587	protein_coding	42979181	-1	4140	4140	-864056	0	0	40	41979643	43978456	1998813	223727
T2D_Xue_30054458_1	T2D (Xue, EUR)	OTH	Th1_17_Sch	Th1_17_Sch	CD4	Sorted cell	ENSG00000124587	PEX6	2361	1.64784406277851e-35	6.35361740451774e-05	2.59338744513761e-31	0.999936339619862	1.24206091629841e-07	6:42975041	rs9986447	chr6.4		6	42975041	6:42975041	2.94196e-23	6:43843237	1.33150403312383e-10	4467	2499	1	0.999998712101373	41982418	43967045	ENSG00000124587	ENSG00000124587	protein_coding	42979181	-1	4140	4140	-864056	0	0	40	41979643	43978456	1998813	223727
T2D_Xue_30054458_1	T2D (Xue, EUR)	OTH	Th1_17_Sch	Th1_17_Sch	CD4	Sorted cell	ENSG00000044090	CUL7	2325	2.47513306604655e-13	6.35360228975716e-05	3.89538009969947e-09	0.99993394844521	2.51163626538227e-06	6:43063517	rs4714658	chr6.3		6	43063517	6:43072388	3.52336e-15	6:43843237	1.33150403312383e-10	4506	2463	0.957893427195701	0.999998712101659	42054549	44040158	ENSG00000044090	ENSG00000044090	protein_coding	43053851	-1	-9666	-18537	-789386	2	2	34	42054154	44053549	1999395	223728
T2D_Xue_30054458_1	T2D (Xue, EUR)	OTH	Th1_17_Sch	Th1_17_Sch	CD4	Sorted cell	ENSG00000044090	CUL7	2325	2.47513306604655e-13	6.35360228975716e-05	3.89538009969947e-09	0.99993394844521	2.51163626538227e-06	6:43063517	rs4714658	chr6.4		6	43063517	6:43072388	3.52336e-15	6:43843237	1.33150403312383e-10	4506	2463	0.957893427195701	0.999998712101659	42054549	44040158	ENSG00000044090	ENSG00000044090	protein_coding	43053851	-1	-9666	-18537	-789386	2	2	34	42054154	44053549	1999395	223728
T2D_Xue_30054458_1	T2D (Xue, EUR)	OTH	Th1_17_Sch	Th1_17_Sch	CD4	Sorted cell	ENSG00000120437	ACAT2	4327	1.79673612883149e-07	0.000168925298870147	0.0010622317717319	0.998687494853431	8.11684023535502e-05	6:160345738	rs622217	chr6.8		6	160345738	6:159775311	1.30192e-09	6:160345738	3.00149752557309e-10	5949	4590	0.924315031626053	0.999998714199063	158762319	160761922	ENSG00000120437	ENSG00000120437	protein_coding	159762045	1	583693	13266	583693	12	1	12	158762319	160761922	1999603	223729
T2D_Xue_30054458_1	T2D (Xue, EUR)	OTH	Th1_17_Sch	Th1_17_Sch	CD4	Sorted cell	ENSG00000106049	HIBADH	3690	1.74001101821794e-39	4.87927791570698e-37	0.00355271187404077	0.996238595263212	0.000208692862743197	7:28156794	rs849135	chr7.3		7	28156794	7:27869418	3.32758e-09	7:28156794	8.97930946816798e-44	5029	3829	0.997580549113701	1	26662887	28658223	ENSG00000106049	ENSG00000106049	protein_coding	27662883	-1	-493911	-206535	-493911	3	2	3	26662887	28662883	1999996	223730
T2D_Xue_30054458_1	T2D (Xue, EUR)	OTH	Th1_17_Sch	Th1_17_Sch	CD4	Sorted cell	ENSG00000153814	JAZF1	3915	5.45737429955199e-38	3.96353423512345e-37	0.111427331620925	0.809105777352481	0.0794668910265911	7:28156794	rs849135	chr7.3		7	28156794	7:28121414	1.38244e-07	7:28156794	8.97930946816798e-44	5548	4039	0.956742003855152	1	27181212	29180776	ENSG00000153814	ENSG00000153814	protein_coding	28180795	-1	24001	59381	24001	1	1	1	27181175	29180776	1999601	223731
T2D_Xue_30054458_1	T2D (Xue, EUR)	OTH	Th1_17_Sch	Th1_17_Sch	CD4	Sorted cell	ENSG00000106603	COA1	3007	1.49551062295575e-05	0.00151392076767581	0.00976122491429521	0.988137681787537	0.00057221742426136	7:44209229	rs2908282	chr7.4		7	44209229	7:43606674	7.27594e-10	7:44209229	4.29685241954636e-09	4906	3093	0.968716824905806	0.999997358272705	42731414	44729591	ENSG00000106603	ENSG00000106603	protein_coding	43729523	-1	-479706	122849	-479706	21	0	21	42731414	44729591	1998177	223732
T2D_Xue_30054458_1	T2D (Xue, EUR)	OTH	Th1_17_Sch	Th1_17_Sch	CD4	Sorted cell	ENSG00000136280	CCM2	3004	0.000240758993503336	0.00127835831826451	0.157161922548748	0.834469150142585	0.00684980999689997	7:44209229	rs2908282	chr7.4		7	44209229	7:45015001	1.04351e-07	7:44209229	4.29685241954636e-09	5260	3115	0.929764724182766	0.999995181454427	44024156	45999081	ENSG00000136280	ENSG00000136280	protein_coding	45000201	1	-790972	14800	-790972	18	0	18	44000025	45999081	1999056	223734
T2D_Xue_30054458_1	T2D (Xue, EUR)	OTH	Th1_17_Sch	Th1_17_Sch	CD4	Sorted cell	ENSG00000196262	PPIA	3005	8.42136391719754e-07	0.0015286822079916	0.000549725730430372	0.997885725704877	3.50242203098389e-05	7:44209229	rs2908282	chr7.4		7	44209229	7:44796715	4.09583e-11	7:44209229	4.29685241954636e-09	5134	3111	0.995524067701698	0.999995813241245	43796765	45794702	ENSG00000196262	ENSG00000196262	protein_coding	44796681	1	-587452	34	-587452	10	0	10	43796765	45795377	1998612	223733
T2D_Xue_30054458_1	T2D (Xue, EUR)	OTH	Th1_17_Sch	Th1_17_Sch	CD4	Sorted cell	ENSG00000158525	CPA5	2943	8.01530190762015e-10	9.41859598129602e-08	0.0084349267145162	0.991167945071623	0.000397033226371297	7:130744427	rs13234269	chr7.6		7	130744427	7:130367540	1.23812e-10	7:130744427	7.75810948469971e-14	4770	3285	0.997510198286355	0.999999999025098	129345116	131342892	ENSG00000158525	ENSG00000158525	protein_coding	130344816	1	399611	22724	399611	10	0	10	129345116	131342892	1997776	223735
T2D_Xue_30054458_1	T2D (Xue, EUR)	OTH	Th1_17_Sch	Th1_17_Sch	CD4	Sorted cell	ENSG00000146909	NOM1	3497	1.32471406123221e-26	0.000398399257006435	3.32374934611807e-23	0.99959628620297	5.31454002467213e-06	7:156968256	rs6948221	chr7.7		7	156968256	7:156968256	1.38603e-20	7:157191153	8.42685946378813e-09	7253	3633	0.999508402111101	0.999999142522952	155949779	157949681	ENSG00000146909	ENSG00000146909	protein_coding	156949712	1	18544	18544	241441	0	0	4	155949779	157949681	1999902	223736
T2D_Xue_30054458_1	T2D (Xue, EUR)	OTH	Th1_17_Sch	Th1_17_Sch	CD4	Sorted cell	ENSG00000147324	MFHAS1	5331	1.27249999244672e-07	0.0044756409951764	2.81160381947873e-05	0.988884961687841	0.00661115402878802	8:8834112	rs13270070	chr8.1		8	8834112	8:8843341	1.57687e-11	8:9331252	8.62253084279777e-09	6759	5590	0.923434146507009	0.999847238906641	8234503	9893362	ENSG00000147324	ENSG00000147324	protein_coding	8893630	-1	59518	50289	-437622	0	0	6	8138959	9893362	1754403	223737
T2D_Xue_30054458_1	T2D (Xue, EUR)	OTH	Th1_17_Sch	Th1_17_Sch	CD4	Sorted cell	ENSG00000136573	BLK	4133	6.00322851822483e-08	0.000494964374386471	0.000121209275266247	0.999366772053631	1.69942644294425e-05	8:10775649	rs10100265	chr8.2		8	10775649	8:11494403	3.20411e-11	8:10775649	5.12626245000191e-10	6338	4312	0.941023735878181	0.998787961116458	10487451	12037695	ENSG00000136573	ENSG00000136573	protein_coding	11494387	1	-718738	16	-718738	17	0	17	10487451	12381082	1893631	223740
T2D_Xue_30054458_1	T2D (Xue, EUR)	OTH	Th1_17_Sch	Th1_17_Sch	CD4	Sorted cell	ENSG00000154328	NEIL2	3481	2.91144908179445e-07	0.000552931347596699	0.000525947083091776	0.998858592432258	6.22379921446874e-05	8:10775649	rs10100265	chr8.2		8	10775649	8:11770962	6.07545e-10	8:10775649	5.12626245000191e-10	5609	3652	0.953284914644814	0.998645684423939	10769669	12769227	ENSG00000154328	ENSG00000154328	protein_coding	11769710	1	-994061	1252	-994061	19	0	19	10769669	12769227	1999558	223741
T2D_Xue_30054458_1	T2D (Xue, EUR)	OTH	Th1_17_Sch	Th1_17_Sch	CD4	Sorted cell	ENSG00000175806	MSRA	5920	9.57578312525821e-05	0.000408803067630693	0.185242925227764	0.790780030743373	0.0234724831299804	8:10775649	rs10100265	chr8.1		8	10775649	8:10094413	5.06613e-08	8:10775649	5.12626245000191e-10	7682	6185	0.936770722929835	0.998730198233188	9054787	11053979	ENSG00000175806	ENSG00000175806	protein_coding	10054292	1	721357	40121	721357	7	1	7	9054627	11054235	1999608	223738
T2D_Xue_30054458_1	T2D (Xue, EUR)	OTH	Th1_17_Sch	Th1_17_Sch	CD4	Sorted cell	ENSG00000175806	MSRA	5920	9.57578312525821e-05	0.000408803067630693	0.185242925227764	0.790780030743373	0.0234724831299804	8:10775649	rs10100265	chr8.2		8	10775649	8:10094413	5.06613e-08	8:10775649	5.12626245000191e-10	7682	6185	0.936770722929835	0.998730198233188	9054787	11053979	ENSG00000175806	ENSG00000175806	protein_coding	10054292	1	721357	40121	721357	7	1	7	9054627	11054235	1999608	223738
T2D_Xue_30054458_1	T2D (Xue, EUR)	OTH	Th1_17_Sch	Th1_17_Sch	CD4	Sorted cell	ENSG00000269918	AF131215.9	5425	8.23147708221385e-06	0.00042765262706716	0.0166517695588795	0.864878775071979	0.118033571264993	8:11589584	rs55896564	chr8.2		8	11589584	8:11589584	3.51098e-09	8:10775649	5.12626245000191e-10	7775	5658	0.908474547231967	0.99878935701367	10106723	12037695	ENSG00000269918	ENSG00000269918	lncRNA	11106704	-1	-482880	-482880	331055	14	14	4	10106723	12097516	1990793	223739
T2D_Xue_30054458_1	T2D (Xue, EUR)	OTH	Th1_17_Sch	Th1_17_Sch	CD4	Sorted cell	ENSG00000104695	PPP2CB	3592	3.64692595683285e-05	0.000458852423597247	0.0732441662430743	0.921541028269766	0.00471948380399421	8:30978019	rs2042073	chr8.3		8	30978019	8:30836275	9.39334e-11	8:31006206	2.89401045533271e-09	5072	3763	0.953528293727853	0.999997778361996	29816743	31813941	ENSG00000104695	ENSG00000104695	protein_coding	30812818	-1	-165201	-23457	-193388	1	0	1	29814699	31813941	1999242	223743
T2D_Xue_30054458_1	T2D (Xue, EUR)	OTH	Th1_17_Sch	Th1_17_Sch	CD4	Sorted cell	ENSG00000265817	FSBP	4043	1.56143169505384e-12	0.00337670146169459	4.60844094481938e-10	0.996606434798359	1.6863277542147e-05	8:94356881	rs16916760	chr8.6		8	94356881	8:94356881	2.9496e-14	8:94925274	4.59780182348459e-09	5332	4201	0.969156630409188	0.999978113339833	93437290	95436551	ENSG00000265817	ENSG00000265817	protein_coding	94436944	-1	80063	80063	-488330	0	0	9	93437290	95436551	1999261	223744
T2D_Xue_30054458_1	T2D (Xue, EUR)	OTH	Th1_17_Sch	Th1_17_Sch	CD4	Sorted cell	ENSG00000197275	RAD54B	4183	5.78851268360042e-09	0.00337662565502302	1.70845531801609e-06	0.996596895592556	2.47645085887245e-05	8:94444758	rs2197003	chr8.6		8	94444758	8:94444758	6.83216e-12	8:94925274	4.59780182348459e-09	5475	4381	0.976826702921097	0.999927922055112	93477768	95474977	ENSG00000197275	ENSG00000197275	protein_coding	94475115	-1	30357	30357	-450159	0	0	8	93475184	95474977	1999793	223745
T2D_Xue_30054458_1	T2D (Xue, EUR)	OTH	Th1_17_Sch	Th1_17_Sch	CD4	Sorted cell	ENSG00000164754	RAD21	2911	9.8521230556216e-47	8.96025343477085e-46	0.0986595257722752	0.897274972021278	0.00406550220644297	8:117172786	rs3802177	chr8.7		8	117172786	8:116868416	1.55983e-08	8:117172786	2.92169074261551e-52	4158	3014	0.986989550559071	0.999999999999997	115876242	117874530	ENSG00000164754	ENSG00000164754	protein_coding	116874776	-1	-298010	6360	-298010	3	1	3	115876230	117874551	1998321	223746
T2D_Xue_30054458_1	T2D (Xue, EUR)	OTH	Th1_17_Sch	Th1_17_Sch	CD4	Sorted cell	ENSG00000120158	RCL1	4409	2.27145732887083e-10	8.81292036134041e-09	0.0249937327813466	0.969709478814944	0.00529677936364192	9:4291928	rs10974438	chr9.1		9	4291928	9:4839511	2.28278e-09	9:4291928	3.27381079101356e-15	6491	4618	0.994173518744127	0.999999999877763	3793026	5792156	ENSG00000120158	ENSG00000120158	protein_coding	4792944	1	-501016	46567	-501016	9	1	9	3793026	5792156	1999130	223747
T2D_Xue_30054458_1	T2D (Xue, EUR)	OTH	Th1_17_Sch	Th1_17_Sch	CD4	Sorted cell	ENSG00000086062	B4GALT1	3391	1.90769773776645e-07	0.000149540322693118	0.00127382915789112	0.998527181544044	4.92582055980492e-05	9:34025642	rs1758632	chr9.4		9	34025642	9:33122628	5.16529e-09	9:34025642	1.34666484865385e-09	5792	3531	0.944810360832478	0.999998728230324	32167393	34165920	ENSG00000086062	ENSG00000086062	protein_coding	33167336	-1	-858306	44708	-858306	19	1	19	32167393	34165920	1998527	223748
T2D_Xue_30054458_1	T2D (Xue, EUR)	OTH	Th1_17_Sch	Th1_17_Sch	CD4	Sorted cell	ENSG00000230074	RP11-195F19.9	2554	4.76382759016364e-06	0.00014504941858893	0.0317384643548539	0.966371922205222	0.00173980019374569	9:34025642	rs1758632	chr9.4		9	34025642	9:34673778	1.45006e-07	9:34025642	1.34666484865385e-09	4298	2659	0.96185415609187	0.999999517673842	33666011	35665156	ENSG00000230074	ENSG00000230074	lncRNA	34701467	1	-675825	-27689	-675825	25	1	25	33666011	35665156	1999145	223750
T2D_Xue_30054458_1	T2D (Xue, EUR)	OTH	Th1_17_Sch	Th1_17_Sch	CD4	Sorted cell	ENSG00000164978	NUDT2	2589	9.81647024346133e-19	0.000149716117569895	6.55573247644019e-15	0.999849016365889	1.26751653337117e-06	9:34310359	rs10972047	chr9.4		9	34310359	9:34310359	3.74806e-18	9:34025642	1.34666484865385e-09	4885	2640	0.999965398801265	0.999999723514984	33330399	35329334	ENSG00000164978	ENSG00000164978	protein_coding	34329569	1	-19210	-19210	-303927	1	1	8	33330399	35329334	1998935	223749
T2D_Xue_30054458_1	T2D (Xue, EUR)	OTH	Th1_17_Sch	Th1_17_Sch	CD4	Sorted cell	ENSG00000065665	SEC61A2	4113	1.26113043143476e-15	4.77534100222519e-11	2.64084986699721e-05	0.999972588954176	1.00249940082844e-06	10:12265895	rs11257655	chr10.1		10	12265895	10:12123462	1.69282e-11	10:12265895	2.42743612185537e-17	7032	4212	0.945691318449252	0.999999999999737	11129836	13129390	ENSG00000065665	ENSG00000065665	protein_coding	12129677	1	136218	-6215	136218	3	0	3	11129657	13129390	1999733	223630
T2D_Xue_30054458_1	T2D (Xue, EUR)	OTH	Th1_17_Sch	Th1_17_Sch	CD4	Sorted cell	ENSG00000165730	STOX1	4257	7.93896483291641e-07	0.00240154050067847	0.000329667915558883	0.997246913387023	2.10843002575356e-05	10:68826702	rs884181	chr10.3		10	68826702	10:68826702	4.1085e-13	10:69709758	5.43308747417625e-09	6571	4328	0.996497568507099	0.999992751835962	67827839	69826540	ENSG00000165730	ENSG00000165730	protein_coding	68827531	1	-829	-829	882227	0	0	18	67827839	69826540	1998701	223631
T2D_Xue_30054458_1	T2D (Xue, EUR)	OTH	Th1_17_Sch	Th1_17_Sch	CD4	Sorted cell	ENSG00000165730	STOX1	4257	7.93896483291641e-07	0.00240154050067847	0.000329667915558883	0.997246913387023	2.10843002575356e-05	10:68826702	rs884181	chr10.4		10	68826702	10:68826702	4.1085e-13	10:69709758	5.43308747417625e-09	6571	4328	0.996497568507099	0.999992751835962	67827839	69826540	ENSG00000165730	ENSG00000165730	protein_coding	68827531	1	-829	-829	882227	0	0	18	67827839	69826540	1998701	223631
T2D_Xue_30054458_1	T2D (Xue, EUR)	OTH	Th1_17_Sch	Th1_17_Sch	CD4	Sorted cell	ENSG00000180817	PPA1	4845	1.94264223055446e-15	0.00240234042670542	8.06698897647617e-13	0.997592517829335	5.14174315306451e-06	10:70211036	rs10740331	chr10.3		10	70211036	10:70189715	8.90104e-17	10:69709758	5.43308747417625e-09	7277	5002	0.95198271622	0.999979388574932	69233935	71231583	ENSG00000180817	ENSG00000180817	protein_coding	70233429	-1	22393	43714	523671	0	0	8	69233935	71233424	1999489	223632
T2D_Xue_30054458_1	T2D (Xue, EUR)	OTH	Th1_17_Sch	Th1_17_Sch	CD4	Sorted cell	ENSG00000180817	PPA1	4845	1.94264223055446e-15	0.00240234042670542	8.06698897647617e-13	0.997592517829335	5.14174315306451e-06	10:70211036	rs10740331	chr10.4		10	70211036	10:70189715	8.90104e-17	10:69709758	5.43308747417625e-09	7277	5002	0.95198271622	0.999979388574932	69233935	71231583	ENSG00000180817	ENSG00000180817	protein_coding	70233429	-1	22393	43714	523671	0	0	8	69233935	71233424	1999489	223632
T2D_Xue_30054458_1	T2D (Xue, EUR)	OTH	Th1_17_Sch	Th1_17_Sch	CD4	Sorted cell	ENSG00000230091	TMEM254-AS1	3504	4.85115301309267e-16	5.14869043172553e-05	9.42162435119627e-12	0.999948404159335	1.08926928783001e-07	10:80050043	rs10887423	chr10.5		10	80050043	10:80050043	3.14358e-15	10:79205218	2.33231304121741e-11	7429	3683	0.999162938416953	0.999999801698695	79079895	81076034	ENSG00000230091	ENSG00000230091	lncRNA	80078904	-1	28861	28861	873686	1	1	20	79079111	81078150	1999039	223633
T2D_Xue_30054458_1	T2D (Xue, EUR)	OTH	Th1_17_Sch	Th1_17_Sch	CD4	Sorted cell	ENSG00000152804	HHEX	3505	8.71507832493211e-38	3.31609357438631e-33	2.60511276995374e-05	0.991229795412994	0.00874415345930581	10:92706738	rs10882102	chr10.6		10	92706738	10:92669710	4.55922e-12	10:92703125	1.36492016264375e-39	4887	3664	0.99983602513554	1.00000000000001	91690179	93689739	ENSG00000152804	ENSG00000152804	protein_coding	92689955	1	16783	-20245	13170	0	1	0	91690179	93689739	1999560	223634
T2D_Xue_30054458_1	T2D (Xue, EUR)	OTH	Th1_17_Sch	Th1_17_Sch	CD4	Sorted cell	ENSG00000196072	BLOC1S2	3123	4.62383772805684e-08	0.000351643872929439	0.000131401970382791	0.999314460668095	0.000202447250217356	10:100193948	rs11597086	chr10.7		10	100193948	10:100212933	6.74013e-16	10:100216744	1.13091669972213e-09	4621	3238	0.992436676932495	0.999999109498449	99287298	101286058	ENSG00000196072	ENSG00000196072	protein_coding	100286680	-1	92732	73747	69936	5	5	5	99287298	101286058	1998760	223636
T2D_Xue_30054458_1	T2D (Xue, EUR)	OTH	Th1_17_Sch	Th1_17_Sch	CD4	Sorted cell	ENSG00000107819	SFXN3	2568	1.82429096186705e-06	0.000349824672795511	0.00518439940265222	0.994155942658367	0.000308008975224373	10:100216744	rs11591741	chr10.7		10	100216744	10:101047933	8.68945e-10	10:100216744	1.13091669972213e-09	3859	2645	0.992482662416138	0.999999030458578	100031728	102031113	ENSG00000107819	ENSG00000107819	protein_coding	101031234	1	-814490	16699	-814490	25	0	25	100031728	102031113	1999385	223637
T2D_Xue_30054458_1	T2D (Xue, EUR)	OTH	Th1_17_Sch	Th1_17_Sch	CD4	Sorted cell	ENSG00000095485	CWF19L1	3135	4.50552164143023e-08	0.000302067338988938	0.000128039592645475	0.858143365210739	0.141426482802409	10:100263249	rs7922807	chr10.7		10	100263249	10:100211240	4.14787e-11	10:100216744	1.13091669972213e-09	4625	3250	0.999421705457865	0.999999110009876	99268044	101267649	ENSG00000095485	ENSG00000095485	protein_coding	100267638	-1	4389	56398	50894	0	4	4	99268044	101267649	1999605	223635
T2D_Xue_30054458_1	T2D (Xue, EUR)	OTH	Th1_17_Sch	Th1_17_Sch	CD4	Sorted cell	ENSG00000148737	TCF7L2	2988	0	0	0.262617693900128	0.726839330160818	0.0105429759390989	10:112998590	rs7903146	chr10.9		10	112998590	10:112926390	3.23417e-08	10:112998590	3.46149884907647e-305	4176	3122	0.928523149671356	1	111950910	113949998	ENSG00000148737	ENSG00000148737	protein_coding	112950247	1	48343	-23857	48343	2	0	2	111950333	113950235	1999902	223638
T2D_Xue_30054458_1	T2D (Xue, EUR)	OTH	Th1_17_Sch	Th1_17_Sch	CD4	Sorted cell	ENSG00000165806	CASP7	3398	0	0	0.000546871805758444	0.999416493030973	3.66351632689895e-05	10:112998590	rs7903146	chr10.9		10	112998590	10:113711257	5.83819e-10	10:112998590	3.46149884907647e-305	4562	3528	0.99517831141181	1	112679325	114678558	ENSG00000165806	ENSG00000165806	protein_coding	113679912	1	-681322	31345	-681322	1	0	1	112679325	114678586	1999261	223639
T2D_Xue_30054458_1	T2D (Xue, EUR)	OTH	Th1_17_Sch	Th1_17_Sch	CD4	Sorted cell	ENSG00000107679	PLEKHA1	3813	1.29603556162697e-14	2.34385642195911e-06	6.3267072762273e-11	0.00946065948874808	0.99053699659155	10:122407996	rs2421016	chr10.11		10	122407996	10:122407996	2.16685e-13	10:122407996	1.11331593176883e-10	6413	3976	0.967389603574124	0.999999084773462	121378743	123374494	ENSG00000107679	ENSG00000107679	protein_coding	122374708	1	33288	33288	33288	0	0	0	121374968	123374494	1999526	223640
T2D_Xue_30054458_1	T2D (Xue, EUR)	OTH	Th1_17_Sch	Th1_17_Sch	CD4	Sorted cell	ENSG00000110665	C11orf21	1820	2.87523739689118e-06	0.000637763037166967	0.00448400421773997	0.994606778281792	0.000268579225903473	11:2818521	rs2237892	chr11.1		11	2818521	11:2301799	6.8335e-11	11:2818521	9.67693040345526e-10	6510	1847	0.995831351830629	0.999999592626315	1304599	3246876	ENSG00000110665	ENSG00000110665	protein_coding	2301918	-1	-516603	119	-516603	10	0	10	1303350	3300428	1997078	223641
T2D_Xue_30054458_1	T2D (Xue, EUR)	OTH	Th1_17_Sch	Th1_17_Sch	CD4	Sorted cell	ENSG00000110628	SLC22A18	1863	5.69387615509039e-13	0.000640808668440477	8.87973627482936e-10	0.9993564651479	2.72529511675907e-06	11:2915427	rs440150	chr11.1		11	2915427	11:2915427	2.55774e-15	11:2818521	9.67693040345526e-10	6207	1878	0.999993303017586	0.999999707130724	1940639	3897547	ENSG00000110628	ENSG00000110628	protein_coding	2902278	1	13149	13149	-83757	1	1	2	1900304	3899607	1999303	223642
T2D_Xue_30054458_1	T2D (Xue, EUR)	OTH	Th1_17_Sch	Th1_17_Sch	CD4	Sorted cell	ENSG00000005801	ZNF195	2219	8.17626932245181e-08	0.000640543308001382	0.000127509720049222	0.998932958084891	0.000298907124364841	11:3378139	rs2412171	chr11.1		11	3378139	11:3377949	1.43881e-10	11:2818521	9.67693040345526e-10	6272	2244	0.999676399760866	0.999999592349814	2457202	4378706	ENSG00000005801	ENSG00000005801	protein_coding	3379146	-1	1007	1197	560625	0	0	13	2379369	4378706	1999337	223643
T2D_Xue_30054458_1	T2D (Xue, EUR)	OTH	Th1_17_Sch	Th1_17_Sch	CD4	Sorted cell	ENSG00000070081	NUCB2	3491	1.04407030456855e-14	3.65472598277763e-14	0.220457714757359	0.771687627809023	0.00785465743357083	11:17387083	rs5215	chr11.2		11	17387083	11:17284103	2.46297e-07	11:17387083	1.57700843382827e-20	4832	3564	0.935495346646791	0.999995596230567	16209846	18207634	ENSG00000070081	ENSG00000070081	protein_coding	17276739	1	110344	7364	110344	3	0	3	16209373	18207634	1998261	223644
T2D_Xue_30054458_1	T2D (Xue, EUR)	OTH	Th1_17_Sch	Th1_17_Sch	CD4	Sorted cell	ENSG00000139233	LLPH	3103	6.40694304272681e-13	1.31279224786633e-10	0.00485557325731514	0.99491378856833	0.000230638042433962	12:65818538	rs2261181	chr12.4		12	65818538	12:66107629	9.86731e-09	12:65818538	6.97480411099901e-17	4557	3215	0.964558902307017	0.999999852885685	65130760	67129564	ENSG00000139233	ENSG00000139233	protein_coding	66130750	-1	312212	23121	312212	4	0	4	65130760	67130701	1999941	223646
T2D_Xue_30054458_1	T2D (Xue, EUR)	OTH	Th1_17_Sch	Th1_17_Sch	CD4	Sorted cell	ENSG00000139233	LLPH	3103	6.40694304272681e-13	1.31279224786633e-10	0.00485557325731514	0.99491378856833	0.000230638042433962	12:65818538	rs2261181	chr12.5		12	65818538	12:66107629	9.86731e-09	12:65818538	6.97480411099901e-17	4557	3215	0.964558902307017	0.999999852885685	65130760	67129564	ENSG00000139233	ENSG00000139233	protein_coding	66130750	-1	312212	23121	312212	4	0	4	65130760	67130701	1999941	223646
T2D_Xue_30054458_1	T2D (Xue, EUR)	OTH	Th1_17_Sch	Th1_17_Sch	CD4	Sorted cell	ENSG00000155957	TMBIM4	3132	6.88642305076738e-15	1.31942994607718e-10	5.21895253022811e-05	0.999944697253932	3.11308881679928e-06	12:65818538	rs2261181	chr12.4		12	65818538	12:66099655	1.59245e-10	12:65818538	6.97480411099901e-17	4607	3268	0.993383492962198	0.999999852885639	65177563	67169479	ENSG00000155957	ENSG00000155957	protein_coding	66169996	-1	351458	70341	351458	7	3	7	65171482	67169961	1998479	223647
T2D_Xue_30054458_1	T2D (Xue, EUR)	OTH	Th1_17_Sch	Th1_17_Sch	CD4	Sorted cell	ENSG00000155957	TMBIM4	3132	6.88642305076738e-15	1.31942994607718e-10	5.21895253022811e-05	0.999944697253932	3.11308881679928e-06	12:65818538	rs2261181	chr12.5		12	65818538	12:66099655	1.59245e-10	12:65818538	6.97480411099901e-17	4607	3268	0.993383492962198	0.999999852885639	65177563	67169479	ENSG00000155957	ENSG00000155957	protein_coding	66169996	-1	351458	70341	351458	7	3	7	65171482	67169961	1998479	223647
T2D_Xue_30054458_1	T2D (Xue, EUR)	OTH	Th1_17_Sch	Th1_17_Sch	CD4	Sorted cell	ENSG00000110871	COQ5	3346	4.78584704045673e-14	1.37005792610413e-08	3.49315852518231e-06	0.999996339757518	1.53383328889033e-07	12:121018813	rs61953351	chr12.8		12	121018813	12:120509616	1.97369e-11	12:121018813	1.4450458455853e-14	5016	3568	0.946441294018857	0.989640782460106	119535129	121509062	ENSG00000110871	ENSG00000110871	protein_coding	120529158	-1	-489655	19542	-489655	16	0	16	119534504	121534146	1999642	223653
T2D_Xue_30054458_1	T2D (Xue, EUR)	OTH	Th1_17_Sch	Th1_17_Sch	CD4	Sorted cell	ENSG00000257218	GATC	3419	8.2721604219366e-12	1.36919985440324e-08	0.000603779591196018	0.999369986570276	2.62201382571278e-05	12:121018813	rs61953351	chr12.8		12	121018813	12:120496821	1.52418e-09	12:121018813	1.4450458455853e-14	5042	3645	0.941470309112142	0.989640782457279	119447125	121445839	ENSG00000257218	ENSG00000257218	protein_coding	120446444	1	572369	50377	572369	22	4	22	119446724	121446330	1999606	223652
T2D_Xue_30054458_1	T2D (Xue, EUR)	OTH	Th1_17_Sch	Th1_17_Sch	CD4	Sorted cell	ENSG00000179195	ZNF664	2531	7.18411510602152e-11	6.73964870921058e-07	0.00010658247431073	0.999884345874145	8.39761483324538e-06	12:124077256	rs825461	chr12.9		12	124077256	12:123992326	1.84914e-10	12:124083909	7.06960580049227e-13	5724	2673	0.997552556860595	0.999968882584517	122973072	124961306	ENSG00000179195	ENSG00000179195	protein_coding	123973215	1	104041	19111	110694	1	1	1	122972086	124971502	1999416	223654
T2D_Xue_30054458_1	T2D (Xue, EUR)	OTH	Th1_17_Sch	Th1_17_Sch	CD4	Sorted cell	ENSG00000179195	ZNF664	2531	7.18411510602152e-11	6.73964870921058e-07	0.00010658247431073	0.999884345874145	8.39761483324538e-06	12:124077256	rs825461	chr12.10		12	124077256	12:123992326	1.84914e-10	12:124083909	7.06960580049227e-13	5724	2673	0.997552556860595	0.999968882584517	122973072	124961306	ENSG00000179195	ENSG00000179195	protein_coding	123973215	1	104041	19111	110694	1	1	1	122972086	124971502	1999416	223654
T2D_Xue_30054458_1	T2D (Xue, EUR)	OTH	Th1_17_Sch	Th1_17_Sch	CD4	Sorted cell	ENSG00000227354	RBM26-AS1	3193	7.99922398135161e-22	8.5250062994377e-17	9.38315575352906e-06	0.999990274546127	3.422981176864e-07	13:80143021	rs1359790	chr13.2		13	80143021	13:79406474	1.03114e-13	13:80143021	2.52183213404134e-23	4320	3512	0.991944542786952	0.999999999999997	78406406	80406258	ENSG00000227354	ENSG00000227354	lncRNA	79406301	1	736720	173	736720	5	0	5	78406406	80406258	1999852	223656
T2D_Xue_30054458_1	T2D (Xue, EUR)	OTH	Th1_17_Sch	Th1_17_Sch	CD4	Sorted cell	ENSG00000140416	TPM1	3977	5.09841065456888e-05	7.90721111494055e-05	0.384939145321197	0.596972699758593	0.0179580987025163	15:63539670	rs2058913	chr15.1		15	63539670	15:63042499	2.83038e-07	15:63539670	3.07654028166045e-10	5152	4428	0.90313349797294	0.999995686993351	62043148	64041407	ENSG00000140416	ENSG00000140416	protein_coding	63042747	1	496923	-248	496923	10	0	10	62043148	64042044	1998896	223657
T2D_Xue_30054458_1	T2D (Xue, EUR)	OTH	Th1_17_Sch	Th1_17_Sch	CD4	Sorted cell	ENSG00000140391	TSPAN3	3002	7.16670298813071e-12	6.23825345632117e-10	0.0113173074178394	0.98510737458715	0.00357531736401781	15:77540420	rs7177055	chr15.2		15	77540420	15:77046442	9.29824e-09	15:77540420	2.61501060798859e-16	4708	3052	0.953391105395776	0.999999929767781	76084267	78083638	ENSG00000140391	ENSG00000140391	protein_coding	77071109	-1	-469311	24667	-469311	2	1	2	76084267	78083638	1999371	223658
T2D_Xue_30054458_1	T2D (Xue, EUR)	OTH	Th1_17_Sch	Th1_17_Sch	CD4	Sorted cell	ENSG00000136381	IREB2	3840	9.97707369181051e-41	6.33460373611766e-10	1.57501149260146e-31	0.999999999363652	2.89339346054024e-12	15:78497146	rs13180	chr15.2		15	78497146	15:78497146	1.24978e-22	15:77540420	2.61501060798859e-16	6495	3917	0.935631889064632	0.999999999998972	77437757	79436771	ENSG00000136381	ENSG00000136381	protein_coding	78438216	1	58930	58930	-897796	1	1	18	77437757	79436912	1999155	223659
T2D_Xue_30054458_1	T2D (Xue, EUR)	OTH	Th1_17_Sch	Th1_17_Sch	CD4	Sorted cell	ENSG00000157823	AP3S2	3210	5.14922741499589e-07	7.52784940171777e-06	0.0627804368274449	0.917771960686797	0.0194395597136143	15:89828835	rs4932143	chr15.3		15	89828835	15:89850576	5.7755e-08	15:89887164	6.39970657429697e-11	5592	3238	0.905584771875228	0.995487908354765	88894864	90886749	ENSG00000157823	ENSG00000157823	protein_coding	89893994	-1	65159	43418	6830	2	2	0	88894864	90894158	1999294	223661
T2D_Xue_30054458_1	T2D (Xue, EUR)	OTH	Th1_17_Sch	Th1_17_Sch	CD4	Sorted cell	ENSG00000166821	PEX11A	3303	1.48025973882289e-07	8.04509183506013e-06	0.0180476306309272	0.980871968573169	0.00107220767809439	15:89887164	rs4932261	chr15.3		15	89887164	15:89679632	1.72968e-09	15:89887164	6.39970657429697e-11	5652	3336	0.977080430071809	0.995487900057728	88691493	90687891	ENSG00000166821	ENSG00000166821	protein_coding	89690754	-1	-196410	11122	-196410	6	0	6	88691493	90689886	1998393	223660
T2D_Xue_30054458_1	T2D (Xue, EUR)	OTH	Th1_17_Sch	Th1_17_Sch	CD4	Sorted cell	ENSG00000185043	CIB1	3334	1.72421105441297e-22	3.43104277713377e-06	5.02530932342235e-17	0.999996561476848	7.48037300632508e-09	15:90232681	rs8041338	chr15.3		15	90232681	15:90232681	4.27361e-18	15:90968030	2.81855538433009e-12	5730	3364	0.999684386217719	0.998107520063	89234844	91233995	ENSG00000185043	ENSG00000185043	protein_coding	90233941	-1	1260	1260	-734089	0	0	31	89234844	91233995	1999151	223662
T2D_Xue_30054458_1	T2D (Xue, EUR)	OTH	Th1_17_Sch	Th1_17_Sch	CD4	Sorted cell	ENSG00000185043	CIB1	3334	1.72421105441297e-22	3.43104277713377e-06	5.02530932342235e-17	0.999996561476848	7.48037300632508e-09	15:90232681	rs8041338	chr15.4		15	90232681	15:90232681	4.27361e-18	15:90968030	2.81855538433009e-12	5730	3364	0.999684386217719	0.998107520063	89234844	91233995	ENSG00000185043	ENSG00000185043	protein_coding	90233941	-1	1260	1260	-734089	0	0	31	89234844	91233995	1999151	223662
T2D_Xue_30054458_1	T2D (Xue, EUR)	OTH	Th1_17_Sch	Th1_17_Sch	CD4	Sorted cell	ENSG00000166965	RCCD1	3614	6.01234397438671e-09	5.87819145745427e-06	0.00101929423805344	0.996546023105032	0.00242879845311306	15:91005371	rs3826033	chr15.4		15	91005371	15:90995690	4.04273e-11	15:90968030	2.81855538433009e-12	6252	3656	0.984691282290473	0.999999984756757	90019645	91954807	ENSG00000166965	ENSG00000166965	protein_coding	90954884	1	50487	40806	13146	4	4	2	89955488	91954807	1999319	223663
T2D_Xue_30054458_1	T2D (Xue, EUR)	OTH	Th1_17_Sch	Th1_17_Sch	CD4	Sorted cell	ENSG00000103479	RBL2	3631	8.28409573271884e-91	8.61995798638007e-42	9.61036671618118e-50	1	2.25262851390759e-40	16:53463133	rs11859538	chr16.2		16	53463133	16:53463133	5.55061e-28	16:53765993	9.89480274559163e-48	5419	3761	1	1	52434324	54433710	ENSG00000103479	ENSG00000103479	protein_coding	53434471	1	28662	28662	331522	2	2	8	52434324	54433710	1999386	223664
T2D_Xue_30054458_1	T2D (Xue, EUR)	OTH	Th1_17_Sch	Th1_17_Sch	CD4	Sorted cell	ENSG00000168807	SNTB2	2599	0.000115000575751298	0.0021240698344229	0.051096600208058	0.943752469963249	0.00291185941851934	16:69632780	rs244415	chr16.3		16	69632780	16:69303671	1.13147e-08	16:69632780	3.39227818800433e-09	4117	2677	0.910653789145305	0.999996807371604	68190115	70107331	ENSG00000168807	ENSG00000168807	protein_coding	69187164	1	445616	116507	445616	16	3	16	68190115	70179511	1989396	223665
T2D_Xue_30054458_1	T2D (Xue, EUR)	OTH	Th1_17_Sch	Th1_17_Sch	CD4	Sorted cell	ENSG00000196696	PDXDC2P-NPIPB14P	1629	2.68484775719709e-17	0.00224565085375845	1.19285559478533e-14	0.997723991853952	3.03572922764043e-05	16:69930471	rs4985460	chr16.3		16	69930471	16:69930471	1.33429e-17	16:69632780	3.39227818800433e-09	3732	1682	0.999797814340236	0.99999775139143	69065987	70808194	ENSG00000196696	ENSG00000196696	lncRNA	70065948	-1	135477	135477	433168	3	3	10	69065987	71063821	1997834	223666
T2D_Xue_30054458_1	T2D (Xue, EUR)	OTH	Th1_17_Sch	Th1_17_Sch	CD4	Sorted cell	ENSG00000223496	EXOSC6	1557	6.47433884102198e-26	0.00224570520082155	2.87648302039967e-23	0.997744002025217	1.02927739645703e-05	16:70359853	rs7189474	chr16.3		16	70359853	16:70363300	1.67628e-20	16:69632780	3.39227818800433e-09	3789	1578	0.993162934075717	0.999998704991102	69253048	71251578	ENSG00000223496	ENSG00000223496	protein_coding	70251940	-1	-107913	-111360	619160	5	5	15	69252993	71251578	1998585	223667
T2D_Xue_30054458_1	T2D (Xue, EUR)	OTH	Th1_17_Sch	Th1_17_Sch	CD4	Sorted cell	ENSG00000184517	ZFP1	3534	3.42296772411116e-15	1.26606162896908e-12	0.00269541069039322	0.996957596149494	0.000346993158845135	16:75209759	rs72802358	chr16.4		16	75209759	16:75144532	3.55643e-10	16:75209759	1.6065753175231e-18	5700	3661	0.907810420950135	0.999999602642691	74149280	76147412	ENSG00000184517	ENSG00000184517	protein_coding	75148524	1	61235	-3992	61235	1	0	1	74148655	76147670	1999015	223668
T2D_Xue_30054458_1	T2D (Xue, EUR)	OTH	Th1_17_Sch	Th1_17_Sch	CD4	Sorted cell	ENSG00000065457	ADAT1	4271	7.32290092484442e-27	1.26992437045181e-12	5.7664071146454e-15	0.9999999999987	2.26051369627014e-14	16:75631121	rs7189895	chr16.4		16	75631121	16:75631121	5.50845e-17	16:75209759	1.6065753175231e-18	6433	4397	0.999999999886989	0.999999602642693	74623523	76621185	ENSG00000065457	ENSG00000065457	protein_coding	75623281	-1	-7840	-7840	413522	0	0	19	74623523	76622985	1999462	223669
T2D_Xue_30054458_1	T2D (Xue, EUR)	OTH	Th1_17_Sch	Th1_17_Sch	CD4	Sorted cell	ENSG00000133030	MPRIP	2492	3.46922411339818e-15	0.00277422446921783	1.24703595900024e-12	0.997213634556676	1.21409728585014e-05	17:17119527	rs8069259	chr17.2		17	17119527	17:17130783	1.42561e-17	17:17750097	1.9731752900754e-09	4179	2642	0.999999999999455	0.986762482917995	16042632	18042186	ENSG00000133030	ENSG00000133030	protein_coding	17042457	1	77070	88326	707640	1	1	18	16042632	18042186	1999554	223670
T2D_Xue_30054458_1	T2D (Xue, EUR)	OTH	Th1_17_Sch	Th1_17_Sch	CD4	Sorted cell	ENSG00000179598	PLD6	2533	3.41626220684282e-09	0.0027725672273218	1.22873805981943e-06	0.997218191880772	8.00873758332789e-06	17:17151637	rs9893676	chr17.2		17	17151637	17:17151637	5.15584e-13	17:17750097	1.9731752900754e-09	4274	2625	0.999995859434553	0.986775230557324	16210871	18206014	ENSG00000179598	ENSG00000179598	protein_coding	17206333	-1	54696	54696	-543764	2	2	14	16206361	18206014	1999653	223671
T2D_Xue_30054458_1	T2D (Xue, EUR)	OTH	Th1_17_Sch	Th1_17_Sch	CD4	Sorted cell	ENSG00000154803	FLCN	2555	7.58532278476015e-22	0.00277256949961324	2.7282454998667e-19	0.997221923375281	5.5071251053124e-06	17:17228555	rs1708618	chr17.2		17	17228555	17:17228555	8.4117e-19	17:17750097	1.9731752900754e-09	4332	2635	0.959334122478856	0.986776292225561	16239003	18237133	ENSG00000154803	ENSG00000154803	protein_coding	17237168	-1	8613	8613	-512929	1	1	12	16237935	18237133	1999198	223672
T2D_Xue_30054458_1	T2D (Xue, EUR)	OTH	Th1_17_Sch	Th1_17_Sch	CD4	Sorted cell	ENSG00000141698	NT5C3B	2664	1.38389190033123e-34	0.00015759498852755	8.77993079768726e-31	0.999841889077503	5.159339650118e-07	17:41827568	rs1046403	chr17.4		17	41827568	17:41827568	1.16139e-23	17:42390483	2.53935038517054e-09	4854	2680	0.987443938022055	0.999967332391667	40836319	42819752	ENSG00000141698	ENSG00000141698	protein_coding	41836232	-1	8664	8664	-554251	0	0	26	40836268	42834002	1997734	223673
T2D_Xue_30054458_1	T2D (Xue, EUR)	OTH	Th1_17_Sch	Th1_17_Sch	CD4	Sorted cell	ENSG00000108771	DHX58	2381	4.42045771570955e-06	0.000152889861816293	0.0280452595337125	0.969994555181037	0.00180287496571878	17:42112643	rs2277621	chr17.4		17	42112643	17:42112643	1.27512e-10	17:42390483	2.53935038517054e-09	3855	2396	0.98237412882854	0.99996733397893	41112823	43112347	ENSG00000108771	ENSG00000108771	protein_coding	42112714	-1	71	71	-277769	0	0	14	41112823	43112347	1999524	223674
T2D_Xue_30054458_1	T2D (Xue, EUR)	OTH	Th1_17_Sch	Th1_17_Sch	CD4	Sorted cell	ENSG00000141293	SKAP1	3250	3.37206421083979e-09	4.12944038156093e-08	0.0752497044426045	0.921503741652972	0.00324650923795611	17:48911792	rs9894220	chr17.5		17	48911792	17:48289363	2.58104e-08	17:48911792	1.31087934042255e-13	4634	3347	0.906711892099919	0.999999999881091	47430850	49430132	ENSG00000141293	ENSG00000141293	protein_coding	48430214	-1	-481578	140851	-481578	19	2	19	47430850	49430132	1999282	223676
T2D_Xue_30054458_1	T2D (Xue, EUR)	OTH	Th1_17_Sch	Th1_17_Sch	CD4	Sorted cell	ENSG00000173917	HOXB2	3231	5.31944962743543e-14	4.48116023570266e-08	1.18706817882988e-06	0.999998701349605	6.67705613590745e-08	17:48911792	rs9894220	chr17.5		17	48911792	17:48502428	1.12964e-12	17:48911792	1.31087934042255e-13	4646	3332	0.990648206536847	0.99999999987929	47547547	49520934	ENSG00000173917	ENSG00000173917	protein_coding	48545109	-1	-366683	42681	-366683	16	1	16	47545324	49544740	1999416	223678
T2D_Xue_30054458_1	T2D (Xue, EUR)	OTH	Th1_17_Sch	Th1_17_Sch	CD4	Sorted cell	ENSG00000182742	HOXB4	3218	1.32475294909918e-12	4.48101905651432e-08	2.95626837503978e-05	0.999967190024515	3.20248022079244e-06	17:48911792	rs9894220	chr17.5		17	48911792	17:48520777	2.27116e-10	17:48911792	1.31087934042255e-13	4665	3319	0.917398926075208	0.999999999879288	47578934	49577731	ENSG00000182742	ENSG00000182742	protein_coding	48578350	-1	-333442	57573	-333442	13	4	13	47578521	49578328	1999807	223679
T2D_Xue_30054458_1	T2D (Xue, EUR)	OTH	Th1_17_Sch	Th1_17_Sch	CD4	Sorted cell	ENSG00000230148	HOXB-AS1	3231	2.46177320312572e-11	4.4785243413058e-08	0.00054935995969484	0.999410404918441	4.01903120023235e-05	17:48920597	rs9894239	chr17.5		17	48920597	17:48490167	1.6914e-09	17:48911792	1.31087934042255e-13	4648	3332	0.915387932652775	0.99999999987929	47547547	49520934	ENSG00000230148	ENSG00000230148	lncRNA	48543339	1	377258	-53172	368453	17	0	17	47543558	49543098	1999540	223677
T2D_Xue_30054458_1	T2D (Xue, EUR)	OTH	Th1_17_Sch	Th1_17_Sch	CD4	Sorted cell	ENSG00000074695	LMAN1	4362	3.39473502649167e-07	2.20903794402474e-06	0.132123030665165	0.859740932750062	0.00813348807332644	18:60217517	rs12970134	chr18.1		18	60217517	18:59354971	9.18029e-08	18:60217517	3.9909932437557e-12	6234	4529	0.967227366066075	0.999999968871119	58361099	60355391	ENSG00000074695	ENSG00000074695	protein_coding	59359265	-1	-858252	4294	-858252	5	0	5	58361099	60357208	1996109	223685
T2D_Xue_30054458_1	T2D (Xue, EUR)	OTH	Th1_17_Sch	Th1_17_Sch	CD4	Sorted cell	ENSG00000130511	SSBP4	1154	3.53858427763384e-15	4.31286712829543e-06	8.20467883325129e-10	0.999995672303747	1.40086547947802e-08	19:18465674	rs2278238	chr19.1		19	18465674	19:18455585	4.5437e-14	19:19296909	4.36554789326723e-12	5159	1180	0.94503610282744	0.999999991723107	17436483	19418012	ENSG00000130511	ENSG00000130511	protein_coding	18419398	1	46276	36187	877511	2	2	36	17418908	19418012	1999104	223686
T2D_Xue_30054458_1	T2D (Xue, EUR)	OTH	Th1_17_Sch	Th1_17_Sch	CD4	Sorted cell	ENSG00000204850		1657	9.43241203082657e-20	9.54795032699789e-10	9.87899150894609e-11	0.999999998939657	6.75515169412898e-12	19:45655255	rs8108269	chr19.2		19	45655255	19:46500293	4.36589e-17	19:45655255	3.58254242067035e-16	4738	1905	0.929846624972696	0.999999999995556	45516128	47492753	ENSG00000204850	ENSG00000204850	lncRNA	46494508	1	-839253	5785	-839253	28	1	28	45494989	47492753	1997764	223687
T2D_Xue_30054458_1	T2D (Xue, EUR)	OTH	Th1_17_Sch	Th1_17_Sch	CD4	Sorted cell	ENSG00000080189	SLC35C2	3263	0.00014090369261153	0.000490251093586271	0.221088906255596	0.769224170639931	0.00905576831827643	20:46970451	rs55966194	chr20.1		20	46970451	20:46346057	4.92423e-08	20:46970451	2.26904156801187e-09	5551	3395	0.938298450321209	0.999998409266173	45364899	47364449	ENSG00000080189	ENSG00000080189	protein_coding	46364425	-1	-606026	18368	-606026	11	0	11	45364601	47364449	1999848	223697
T2D_Xue_30054458_1	T2D (Xue, EUR)	OTH	Th1_17_Sch	Th1_17_Sch	CD4	Sorted cell	ENSG00000100003	SEC14L2	3234	0.000361633605803746	0.000900965675662139	0.281891496339052	0.702268858001712	0.0145770463777703	22:30156824	rs16988333	chr22.1		22	30156824	22:30435865	1.06027e-07	22:30156824	9.99762052749751e-09	4522	3579	0.930753065563349	0.916838996682287	29397204	31396306	ENSG00000100003	ENSG00000100003	protein_coding	30397018	1	-240194	38847	-240194	11	5	11	29396975	31396306	1999331	223699
T2D_Xue_30054458_1	T2D (Xue, EUR)	OTH	Th1_17_Sch	Th1_17_Sch	CD4	Sorted cell	ENSG00000242114	MTFP1	3224	2.95690368792644e-05	0.00125019109631411	0.0230489189190862	0.974515503401166	0.00115581754655443	22:30156824	rs16988333	chr22.1		22	30156824	22:30435865	5.30886e-09	22:30156824	9.99762052749751e-09	4482	3582	0.963592405083799	0.916838790752723	29425860	31425493	ENSG00000242114	ENSG00000242114	protein_coding	30425768	1	-268944	10097	-268944	15	1	15	29425860	31425493	1999633	223700
T2D_Xue_30054458_1	T2D (Xue, EUR)	OTH	Th1_17_Sch	Th1_17_Sch	CD4	Sorted cell	ENSG00000099992	TBC1D10A	3253	1.02329560527833e-11	0.00128123517332791	7.97652800397723e-09	0.998715142823937	3.61401597389404e-06	22:30435865	rs11705639	chr22.1		22	30435865	22:30435865	2.46748e-14	22:30156824	9.99762052749751e-09	4524	3610	0.969457021143188	0.916837158033604	29327652	31325097	ENSG00000099992	ENSG00000099992	protein_coding	30326941	-1	-108924	-108924	170117	9	9	7	29327652	31326900	1999248	223698
T2D_Xue_30054458_1	T2D (Xue, EUR)	OTH	Th1_17_Sch	Th1_17_Sch	CD4	Sorted cell	ENSG00000100266	PACSIN2	3518	9.11450325807778e-12	0.000558468124915566	1.63099657692377e-08	0.99935170414668	8.98114093236681e-05	22:43012556	rs9611984	chr22.2		22	43012556	22:43011951	1.70504e-13	22:43981562	3.85619203726353e-10	6264	3683	0.97002660469275	0.99964729885757	42015599	44013296	ENSG00000100266	ENSG00000100266	protein_coding	43015149	-1	2593	3198	-966413	0	0	13	42015599	44015130	1999531	223701
T2D_Xue_30054458_1	T2D (Xue, EUR)	OTH	Th1_17_Sch	Th1_17_Sch	CD4	Sorted cell	ENSG00000100347	SAMM50	3642	1.84659521059074e-08	0.000540998199906577	3.30375413938586e-05	0.967839826800923	0.0315861189918239	22:43981562	rs4823182	chr22.2		22	43981562	22:43983958	3.5799e-11	22:43981562	3.85619203726353e-10	7549	3743	0.947848042611409	0.99965038196092	42958124	44955150	ENSG00000100347	ENSG00000100347	protein_coding	43955442	1	26120	28516	26120	1	1	1	42955679	44955150	1999471	223702
T2D_Xue_30054458_1	T2D (Xue, EUR)	OTH	Th1_17_Sch	Th1_17_Sch	CD4	Sorted cell	ENSG00000188636	RTL6	3708	1.61308216288131e-50	0.000558636301190706	2.88591924648846e-47	0.999440256000393	1.10769841312982e-06	22:44459615	rs133748	chr22.2		22	44459615	22:44459615	7.97259e-27	22:43981562	3.85619203726353e-10	7605	3810	1	0.99965043791079	43500665	45497415	ENSG00000188636	ENSG00000188636	protein_coding	44498233	-1	38618	38618	516671	0	0	6	43498241	45497854	1999613	223703
T2D_Xue_30054458_1	T2D (Xue, EUR)	OTH	Th1_UT	Th1_UT	CD4	Sorted cell	ENSG00000043514	TRIT1	2487	1.6355105720932e-13	3.33404018762927e-08	4.90546639935284e-06	0.999994887706589	1.73486447141006e-07	1:39447679	rs2296173	chr1.1		1	39447679	1:39891255	3.66236e-13	1:39447679	7.94278964551674e-14	5236	3054	0.963566690300352	0.999592926348248	38884781	40882644	ENSG00000043514.15	TRIT1	protein_coding	39883504	-1	435825	-7751	435825	16	0	16	38884781	40883015	1998234	229733
T2D_Xue_30054458_1	T2D (Xue, EUR)	OTH	Th1_UT	Th1_UT	CD4	Sorted cell	ENSG00000127603	MACF1	2345	7.96082154983559e-13	3.12923792551824e-08	2.38772792422679e-05	0.938444486575866	0.0615316048517167	1:39447679	rs2296173	chr1.1		1	39447679	1:39300383	1.34428e-22	1:39447679	7.94278964551674e-14	4974	3019	0.949145987898989	0.999592927863029	38082233	40080537	ENSG00000127603.24	MACF1	protein_coding	39204695	1	242984	95688	242984	2	2	2	38082233	40081055	1998822	229735
T2D_Xue_30054458_1	T2D (Xue, EUR)	OTH	Th1_UT	Th1_UT	CD4	Sorted cell	ENSG00000174574	AKIRIN1	2202	1.82874418431426e-10	3.31475604145592e-08	0.00548504137118308	0.994210291234748	0.000304634063634275	1:39447679	rs2296173	chr1.1		1	39447679	1:39051435	2.12878e-11	1:39447679	7.94278964551674e-14	4828	2894	0.911524042756536	0.999592927857198	38025593	39990763	ENSG00000174574.15	AKIRIN1	protein_coding	38991276	1	456403	60159	456403	4	1	4	37992069	39990946	1998877	229743
T2D_Xue_30054458_1	T2D (Xue, EUR)	OTH	Th1_UT	Th1_UT	CD4	Sorted cell	ENSG00000092621	PHGDH	2222	2.35888247423551e-06	1.09107674272414e-05	0.176258782600359	0.815249851274635	0.00847809647510505	1:119928601	rs2493394	chr1.3		1	119928601	1:119702702	4.56238e-09	1:119928601	1.0458059244914e-10	3553	2368	0.947724336254523	0.999999933175717	118648773	119988510	ENSG00000092621.12	PHGDH	protein_coding	119711934	1	216667	-9232	216667	3	0	3	118648773	120580974	1932201	229734
T2D_Xue_30054458_1	T2D (Xue, EUR)	OTH	Th1_UT	Th1_UT	CD4	Sorted cell	ENSG00000143353	LYPLAL1	3563	1.59407487787021e-09	1.44441415038761e-06	0.00110230959185536	0.99881840340045	7.78409994682144e-05	1:219487193	rs2820426	chr1.5		1	219487193	1:219134557	4.89517e-11	1:219487193	9.53993482910137e-13	5583	4170	0.998420640892591	0.999653582346648	218174033	220173634	ENSG00000143353.11	LYPLAL1	protein_coding	219173878	1	313315	-39321	313315	3	1	3	218174033	220173634	1999601	229738
T2D_Xue_30054458_1	T2D (Xue, EUR)	OTH	Th1_UT	Th1_UT	CD4	Sorted cell	ENSG00000154429	CCSAP	2657	7.5985162529582e-39	0.00331371717995274	2.2854230781185e-36	0.996674256201607	1.20266184405317e-05	1:229326054	rs237802	chr1.6		1	229326054	1:229326054	2.80303e-55	1:229537208	1.82857876883179e-09	5131	2869	0.99793069014472	0.999965957452554	228343373	230342474	ENSG00000154429.10	CCSAP	protein_coding	229343047	-1	16993	16993	-194161	0	0	4	228343373	230342474	1999101	229740
T2D_Xue_30054458_1	T2D (Xue, EUR)	OTH	Th1_UT	Th1_UT	CD4	Sorted cell	ENSG00000201492	RNA5SP78	2802	5.50608028619099e-09	0.00330969175865555	1.65609547196177e-06	0.995472615558402	0.00121603108138901	1:229535614	rs12117468	chr1.6		1	229535614	1:229519213	1.42981e-16	1:229537208	1.82857876883179e-09	5299	3077	0.946945747794487	0.999969819302978	228550551	230549053	ENSG00000201492.1	RNA5SP78	rRNA_pseudogene	229549905	1	-14291	-30692	-12697	0	0	0	228550551	230549905	1999354	229747
T2D_Xue_30054458_1	T2D (Xue, EUR)	OTH	Th1_UT	Th1_UT	CD4	Sorted cell	ENSG00000143641	GALNT2	3524	4.46059931836259e-05	0.00326767932361446	0.0134162087347741	0.982823715080896	0.000447790867532273	1:229537208	rs348330	chr1.6		1	229537208	1:230280472	3.05141e-10	1:229537208	1.82857876883179e-09	5810	3891	0.994806555512156	0.999964147666631	229058727	231056057	ENSG00000143641.9	GALNT2	protein_coding	230067238	1	-530030	213234	-530030	5	1	5	229058100	231056120	1998020	229739
T2D_Xue_30054458_1	T2D (Xue, EUR)	OTH	Th1_UT	Th1_UT	CD4	Sorted cell	ENSG00000237481	AL117350.1	2677	8.66628787530158e-05	0.00322294826799349	0.0260658061368278	0.969371532141488	0.00125305057493715	1:229537208	rs348330	chr1.6		1	229537208	1:229332283	1.35126e-07	1:229537208	1.82857876883179e-09	5122	2886	0.937179546594027	0.999966077567144	228320102	230318961	ENSG00000237481.1	AL117350.1	lncRNA	229319403	1	217805	12880	217805	5	0	5	228320102	230318961	1998859	229749
T2D_Xue_30054458_1	T2D (Xue, EUR)	OTH	Th1_UT	Th1_UT	CD4	Sorted cell	ENSG00000035115	SH3YL1	2278	4.3235766828282e-31	5.20249364711957e-05	8.31014949268242e-27	0.999947568383303	4.06680231545317e-07	2:274672	rs62114548	chr2.1		2	274672	2:229456	1.33713e-47	2:622827	3.8395020545711e-10	3670	3059	0.966457579495428	0.999796153440444	11486	1205000	ENSG00000035115.21	SH3YL1	protein_coding	264032	-1	-10640	34576	-358795	1	0	4	11320	1205000	1193680	229750
T2D_Xue_30054458_1	T2D (Xue, EUR)	OTH	Th1_UT	Th1_UT	CD4	Sorted cell	ENSG00000138074	SLC5A6	1875	4.89674332278435e-17	2.07096268424716e-14	0.00235744788722175	0.997026032362983	0.000616519749777272	2:27518370	rs780094	chr2.2		2	27518370	2:27187741	4.22833e-11	2:27518370	8.65349371912109e-21	3219	2318	0.921570192430305	0.99999999999806	26215407	28212397	ENSG00000138074.14	SLC5A6	protein_coding	27212268	-1	-306102	24527	-306102	17	1	17	26215407	28212397	1996990	229755
T2D_Xue_30054458_1	T2D (Xue, EUR)	OTH	Th1_UT	Th1_UT	CD4	Sorted cell	ENSG00000198522	GPN1	1913	2.64655964485022e-15	1.52114506448291e-14	0.12741379386026	0.732046506925606	0.140539699214118	2:27518370	rs780094	chr2.2		2	27518370	2:27738477	3.58284e-08	2:27518370	8.65349371912109e-21	3116	2581	0.919826913767402	0.999999999998059	26628596	28627678	ENSG00000198522.13	GPN1	protein_coding	27629050	1	-110680	109427	-110680	4	3	4	26628596	28627678	1999082	229759
T2D_Xue_30054458_1	T2D (Xue, EUR)	OTH	Th1_UT	Th1_UT	CD4	Sorted cell	ENSG00000237651	C2orf74	2499	3.94022996392738e-55	4.62216803696848e-09	8.52463587252507e-47	0.999999995368427	9.40774224035058e-12	2:61147928	rs2592496	chr2.4		2	61147928	2:61142024	7.38626e-69	2:60358671	1.56340525374584e-15	4087	2987	0.950056132567354	0.999964452490498	60148448	62142813	ENSG00000237651.6	C2orf74	protein_coding	61162188	1	-14260	-20164	-803517	0	0	15	60147089	62144421	1997332	229761
T2D_Xue_30054458_1	T2D (Xue, EUR)	OTH	Th1_UT	Th1_UT	CD4	Sorted cell	ENSG00000173209	AHSA2P	2487	1.20297722707352e-20	4.62216803717246e-09	2.60262546022176e-12	0.999999995364227	1.0998999173358e-11	2:61190010	rs777590	chr2.4		2	61190010	2:61190010	8.98286e-38	2:60358671	1.56340525374584e-15	4075	2977	0.92834466826303	0.999964452490625	60180904	62175172	ENSG00000173209.22	AHSA2	transcribed_unitary_pseudogene	61177539	1	12471	12471	-818868	0	0	17	60177574	62176609	1999035	229757
T2D_Xue_30054458_1	T2D (Xue, EUR)	OTH	Th1_UT	Th1_UT	CD4	Sorted cell	ENSG00000115902	SLC1A4	2992	4.79847919939293e-08	1.56416959812339e-05	0.00305782882115925	0.996766087813065	0.000160393685004036	2:65049318	rs1009358	chr2.5		2	65049318	2:64985336	2.731e-12	2:65049318	9.59170562811796e-12	5133	3996	0.904372799338954	0.999866428594362	63988569	65988074	ENSG00000115902.10	SLC1A4	protein_coding	64989399	1	59919	-4063	59919	1	0	1	63988569	65988074	1999505	229753
T2D_Xue_30054458_1	T2D (Xue, EUR)	OTH	Th1_UT	Th1_UT	CD4	Sorted cell	ENSG00000115902	SLC1A4	2992	4.79847919939293e-08	1.56416959812339e-05	0.00305782882115925	0.996766087813065	0.000160393685004036	2:65049318	rs1009358	chr2.6		2	65049318	2:64985336	2.731e-12	2:65049318	9.59170562811796e-12	5133	3996	0.904372799338954	0.999866428594362	63988569	65988074	ENSG00000115902.10	SLC1A4	protein_coding	64989399	1	59919	-4063	59919	1	0	1	63988569	65988074	1999505	229753
T2D_Xue_30054458_1	T2D (Xue, EUR)	OTH	Th1_UT	Th1_UT	CD4	Sorted cell	ENSG00000196151	WDSUB1	3921	1.16410889211479e-18	2.28689944375545e-05	5.09022034355858e-14	0.999977076875433	5.41300788074229e-08	2:159266569	rs6761921	chr2.8		2	159266569	2:159266569	2.41681e-28	2:160280145	1.18844599543449e-11	5641	4873	0.996954136865605	0.999996838212638	158287705	160286545	ENSG00000196151.10	WDSUB1	protein_coding	159286703	-1	20134	20134	-993442	0	0	15	158287122	160286545	1999423	229758
T2D_Xue_30054458_1	T2D (Xue, EUR)	OTH	Th1_UT	Th1_UT	CD4	Sorted cell	ENSG00000054219	LY75	3583	8.52898250667804e-19	1.92676912876207e-05	4.42648658408256e-14	0.999980676647229	5.56614413667549e-08	2:159876300	rs73000751	chr2.8		2	159876300	2:159876300	7.11519e-33	2:160280145	1.18844599543449e-11	5198	4410	0.990174537511949	0.999982613553219	158905141	160904409	ENSG00000054219.10	LY75	protein_coding	159904756	-1	28456	28456	-375389	1	1	3	158905141	160904702	1999561	229751
T2D_Xue_30054458_1	T2D (Xue, EUR)	OTH	Th1_UT	Th1_UT	CD4	Sorted cell	ENSG00000123636	BAZ2B	3549	4.86049783519417e-06	1.40610691241606e-05	0.252255957356124	0.729722256414635	0.0180028646622814	2:160280145	rs7572970	chr2.8		2	160280145	2:159537137	1.31082e-07	2:160280145	1.18844599543449e-11	5231	4420	0.906891608881035	0.999983354637788	158617042	160616491	ENSG00000123636.17	BAZ2B	protein_coding	159616548	-1	-663597	79411	-663597	11	1	11	158617042	160616670	1999628	229754
T2D_Xue_30054458_1	T2D (Xue, EUR)	OTH	Th1_UT	Th1_UT	CD4	Sorted cell	ENSG00000226266	AC009961.3	3461	2.61509648938507e-07	1.89972761560991e-05	0.0135721695830534	0.985944541459605	0.000464030171536244	2:160280145	rs7572970	chr2.8		2	160280145	2:159587809	2.15178e-07	2:160280145	1.18844599543449e-11	5119	4319	0.941280479997914	0.999983359768459	158712815	160711708	ENSG00000226266.6	AC009961.1	lncRNA	159712442	-1	-567703	124633	-567703	9	3	9	158712791	160711708	1998917	229760
T2D_Xue_30054458_1	T2D (Xue, EUR)	OTH	Th1_UT	Th1_UT	CD4	Sorted cell	ENSG00000169047	IRS1	3625	1.23359340153158e-52	3.84021682114492e-28	3.21230143761465e-25	1	1.19369547905757e-26	2:226257202	rs2943656	chr2.11		2	226257202	2:226782382	3.51101e-41	2:226257202	3.54935164364979e-34	5781	4213	0.999999983362627	0.999999999999998	225800216	227799675	ENSG00000169047.5	IRS1	protein_coding	226799820	-1	542618	17438	542618	1	1	1	225800216	227799675	1999459	229756
T2D_Xue_30054458_1	T2D (Xue, EUR)	OTH	Th1_UT	Th1_UT	CD4	Sorted cell	ENSG00000144559	TAMM41	2936	4.45753162416913e-37	1.34950663928725e-18	3.30308239648484e-19	1	2.31469349361229e-20	3:12353341	rs1899951	chr3.1		3	12353341	3:11815096	2.42557e-34	3:12353341	1.10209342631909e-24	4980	3786	0.915394619207636	0.999999999993556	10847304	12845392	ENSG00000144559.10	TAMM41	protein_coding	11846885	-1	-506456	31789	-506456	5	0	5	10847304	12845985	1998681	229762
T2D_Xue_30054458_1	T2D (Xue, EUR)	OTH	Th1_UT	Th1_UT	CD4	Sorted cell	ENSG00000144559	TAMM41	2936	4.45753162416913e-37	1.34950663928725e-18	3.30308239648484e-19	1	2.31469349361229e-20	3:12353341	rs1899951	chr3.2		3	12353341	3:11815096	2.42557e-34	3:12353341	1.10209342631909e-24	4980	3786	0.915394619207636	0.999999999993556	10847304	12845392	ENSG00000144559.10	TAMM41	protein_coding	11846885	-1	-506456	31789	-506456	5	0	5	10847304	12845985	1998681	229762
T2D_Xue_30054458_1	T2D (Xue, EUR)	OTH	Th1_UT	Th1_UT	CD4	Sorted cell	ENSG00000144712	CAND2	2923	6.90061926541103e-26	1.34950656701388e-18	5.11343854451552e-08	0.999999946439759	2.42585798676628e-09	3:12353341	rs1899951	chr3.1		3	12353341	3:12796583	1.51322e-21	3:12353341	1.10209342631909e-24	5313	3779	0.996247580056266	0.999999999993556	11797357	13796385	ENSG00000144712.11	CAND2	protein_coding	12796680	1	-443339	-97	-443339	7	0	7	11797035	13796385	1999350	229763
T2D_Xue_30054458_1	T2D (Xue, EUR)	OTH	Th1_UT	Th1_UT	CD4	Sorted cell	ENSG00000144712	CAND2	2923	6.90061926541103e-26	1.34950656701388e-18	5.11343854451552e-08	0.999999946439759	2.42585798676628e-09	3:12353341	rs1899951	chr3.2		3	12353341	3:12796583	1.51322e-21	3:12353341	1.10209342631909e-24	5313	3779	0.996247580056266	0.999999999993556	11797357	13796385	ENSG00000144712.11	CAND2	protein_coding	12796680	1	-443339	-97	-443339	7	0	7	11797035	13796385	1999350	229763
T2D_Xue_30054458_1	T2D (Xue, EUR)	OTH	Th1_UT	Th1_UT	CD4	Sorted cell	ENSG00000182247	UBE2E2	4122	6.9920484080769e-13	5.65027762639913e-12	0.109092156083854	0.88155552477382	0.00935231913597818	3:23413299	rs1496653	chr3.3		3	23413299	3:23473430	7.19323e-08	3:23413299	2.35940988363096e-18	6793	4519	0.938034701637324	0.999999775316533	22203112	24202985	ENSG00000182247.9	UBE2E2	protein_coding	23203327	1	209972	270103	209972	2	2	2	22203112	24202985	1999873	229765
T2D_Xue_30054458_1	T2D (Xue, EUR)	OTH	Th1_UT	Th1_UT	CD4	Sorted cell	ENSG00000182247	UBE2E2	4122	6.9920484080769e-13	5.65027762639913e-12	0.109092156083854	0.88155552477382	0.00935231913597818	3:23413299	rs1496653	chr3.4		3	23413299	3:23473430	7.19323e-08	3:23413299	2.35940988363096e-18	6793	4519	0.938034701637324	0.999999775316533	22203112	24202985	ENSG00000182247.9	UBE2E2	protein_coding	23203327	1	209972	270103	209972	2	2	2	22203112	24202985	1999873	229765
T2D_Xue_30054458_1	T2D (Xue, EUR)	OTH	Th1_UT	Th1_UT	CD4	Sorted cell	ENSG00000163918	RFC4	2769	3.39455989348007e-52	2.79514186642096e-49	0.00121291000424332	0.998731872338951	5.52176568065185e-05	3:185812502	rs6769511	chr3.10		3	185812502	3:186795093	3.8215e-15	3:185812502	4.52861371809285e-56	5712	3198	0.971458937877504	1	185807411	187803404	ENSG00000163918.10	RFC4	protein_coding	186806482	-1	993980	11389	993980	23	0	23	185807411	187805997	1998586	229764
T2D_Xue_30054458_1	T2D (Xue, EUR)	OTH	Th1_UT	Th1_UT	CD4	Sorted cell	ENSG00000145284	SCD5	2984	3.0730335859859e-89	0.000257201532618524	1.19448782261277e-85	0.999742077757469	7.20709918315021e-07	4:82798853	rs3811792	chr4.2		4	82798853	4:82798853	4.84165e-110	4:82663343	3.86810353722636e-10	4845	3968	0.999999999937435	0.999910187516952	81799178	83796460	ENSG00000145284.11	SCD5	protein_coding	82798796	-1	-57	-57	135453	0	0	0	81798926	83797509	1998583	229769
T2D_Xue_30054458_1	T2D (Xue, EUR)	OTH	Th1_UT	Th1_UT	CD4	Sorted cell	ENSG00000251022	THAP9-AS1	2949	1.62295217579698e-53	0.000257201513261459	6.30841399775429e-50	0.999742104818244	6.93668495985517e-07	4:82972858	rs11946975	chr4.2		4	82972858	4:82900171	6.2354e-68	4:82663343	3.86810353722636e-10	4875	3896	0.999999999999983	0.999910329790279	81901271	83900596	ENSG00000251022.6	THAP9-AS1	lncRNA	82900960	-1	-71898	789	237617	0	1	3	81901263	83900596	1999333	229773
T2D_Xue_30054458_1	T2D (Xue, EUR)	OTH	Th1_UT	Th1_UT	CD4	Sorted cell	ENSG00000109320	NFKB1	2980	1.30493118690411e-06	0.000338205988577704	0.00381573328018918	0.98893015430075	0.00691460149929658	4:102674494	rs227278	chr4.3		4	102674494	4:102624096	5.69005e-14	4:103067742	5.64631607408654e-10	4859	3275	0.946540637736256	0.99763597463906	101503451	103501329	ENSG00000109320.11	NFKB1	protein_coding	102501359	1	173135	122737	566383	1	1	12	101502163	103501329	1999166	229766
T2D_Xue_30054458_1	T2D (Xue, EUR)	OTH	Th1_UT	Th1_UT	CD4	Sorted cell	ENSG00000251288	RP11-10L12.2	2963	7.88005264262374e-06	0.000107858172032721	0.0230416796432845	0.31405727765343	0.66278530447861	4:103067742	rs7674212	chr4.3		4	103067742	4:102753951	1.1134e-07	4:103067742	5.64631607408654e-10	4620	3357	0.912627070624252	0.99763560564521	101751790	103751190	ENSG00000251288.2	AC018797.3	processed_pseudogene	102751401	1	316341	2550	316341	7	0	7	101751790	103751190	1999400	229774
T2D_Xue_30054458_1	T2D (Xue, EUR)	OTH	Th1_UT	Th1_UT	CD4	Sorted cell	ENSG00000164039	BDH2	2818	5.08861102124254e-34	0.000317128699893217	1.48794212216942e-30	0.927159376063517	0.0725234952365902	4:103099624	rs2069274	chr4.3		4	103099624	4:103099624	6.75575e-47	4:103067742	5.64631607408654e-10	4326	3267	0.999999999999997	0.997635314632834	102100191	104098951	ENSG00000164039.14	BDH2	protein_coding	103099834	-1	210	210	32092	0	0	1	102100191	104099778	1999587	229770
T2D_Xue_30054458_1	T2D (Xue, EUR)	OTH	Th1_UT	Th1_UT	CD4	Sorted cell	ENSG00000245954	LINC02273	2690	2.13718417936171e-20	0.000153081477047435	1.39589440916032e-16	0.99984633880523	5.79717724133019e-07	4:152099409	rs7668917	chr4.4		4	152099409	4:152101223	1.57401e-71	4:152332969	2.81494439197096e-10	4490	3396	0.999999888724823	0.999997012873724	151103174	153100684	ENSG00000245954.6	LINC02273	lncRNA	152090459	1	8950	10764	242510	0	0	5	151100804	153100684	1999880	229772
T2D_Xue_30054458_1	T2D (Xue, EUR)	OTH	Th1_UT	Th1_UT	CD4	Sorted cell	ENSG00000109670	FBXW7	2545	2.6054457218845e-07	3.98750059942819e-05	0.00170173583428707	0.258963322583295	0.739294806031851	4:152489238	rs10021011	chr4.4		4	152489238	4:152562142	4.74519e-09	4:152332969	2.81494439197096e-10	4510	3364	0.958439298415854	0.99999687495546	151536652	153535849	ENSG00000109670.13	FBXW7	protein_coding	152536092	-1	46854	-26050	203123	0	2	2	151536652	153535849	1999197	229767
T2D_Xue_30054458_1	T2D (Xue, EUR)	OTH	Th1_UT	Th1_UT	CD4	Sorted cell	ENSG00000164144	ARFIP1	2492	1.151217040132e-10	0.000153081580953151	7.51912399063264e-07	0.999845682115523	4.84276001732963e-07	4:152944778	rs1110956	chr4.4		4	152944778	4:152944778	3.13896e-16	4:152332969	2.81494439197096e-10	4539	3430	0.937374597418468	0.999996727715063	151779958	153779706	ENSG00000164144.15	ARFIP1	protein_coding	152779954	1	164824	164824	-446985	4	4	9	151779958	153779706	1999748	229771
T2D_Xue_30054458_1	T2D (Xue, EUR)	OTH	Th1_UT	Th1_UT	CD4	Sorted cell	ENSG00000185305	ARL15	3699	3.33550098732663e-07	3.99122158781451e-06	0.0764831221014841	0.915171438520113	0.00834111460671695	5:53976834	rs4865796	chr5.2		5	53976834	5:54307763	5.1786e-08	5:53976834	1.08408890983584e-11	5549	4825	0.970681116345703	0.980803040747896	53312130	55310399	ENSG00000185305.10	ARL15	protein_coding	54310573	-1	333739	2810	333739	0	0	0	53312130	55310399	1998269	229781
T2D_Xue_30054458_1	T2D (Xue, EUR)	OTH	Th1_UT	Th1_UT	CD4	Sorted cell	ENSG00000062194	GPBP1	3513	8.98115914913971e-14	1.5616758770235e-11	0.0057165837217728	0.994019369453005	0.000264046809516451	5:56510924	rs459193	chr5.3		5	56510924	5:57159812	3.88993e-16	5:56510924	1.06895668403645e-17	5895	4278	0.997516940402719	0.999999980996211	56175913	58173946	ENSG00000062194.15	GPBP1	protein_coding	57174059	1	-663135	-14247	-663135	11	1	11	56173949	58173946	1999997	229775
T2D_Xue_30054458_1	T2D (Xue, EUR)	OTH	Th1_UT	Th1_UT	CD4	Sorted cell	ENSG00000062194	GPBP1	3513	8.98115914913971e-14	1.5616758770235e-11	0.0057165837217728	0.994019369453005	0.000264046809516451	5:56510924	rs459193	chr5.4		5	56510924	5:57159812	3.88993e-16	5:56510924	1.06895668403645e-17	5895	4278	0.997516940402719	0.999999980996211	56175913	58173946	ENSG00000062194.15	GPBP1	protein_coding	57174059	1	-663135	-14247	-663135	11	1	11	56173949	58173946	1999997	229775
T2D_Xue_30054458_1	T2D (Xue, EUR)	OTH	Th1_UT	Th1_UT	CD4	Sorted cell	ENSG00000067113	PLPP1	3677	1.09637913777447e-17	2.24761865447168e-11	4.87795641510953e-07	0.999999494350497	1.78313855358717e-08	5:56510924	rs459193	chr5.3		5	56510924	5:55503735	4.83406e-17	5:56510924	1.06895668403645e-17	5659	4409	0.924564503597778	0.999999999999774	54535674	56535038	ENSG00000067113.16	PLPP1	protein_coding	55534964	-1	-975960	31229	-975960	15	0	15	54535526	56535038	1999512	229776
T2D_Xue_30054458_1	T2D (Xue, EUR)	OTH	Th1_UT	Th1_UT	CD4	Sorted cell	ENSG00000248727	LINC01948	3282	5.49398123919942e-15	1.56988645170017e-11	0.000349696550280249	0.999245187505197	0.000405115928820648	5:56510924	rs459193	chr5.3		5	56510924	5:56481569	1.01913e-11	5:56510924	1.06895668403645e-17	5521	4007	0.99861967224646	0.999999980996338	55482938	57479751	ENSG00000248727.5	LINC01948	lncRNA	56481835	-1	-29089	266	-29089	1	0	1	55481995	57480588	1998593	229783
T2D_Xue_30054458_1	T2D (Xue, EUR)	OTH	Th1_UT	Th1_UT	CD4	Sorted cell	ENSG00000248727	LINC01948	3282	5.49398123919942e-15	1.56988645170017e-11	0.000349696550280249	0.999245187505197	0.000405115928820648	5:56510924	rs459193	chr5.4		5	56510924	5:56481569	1.01913e-11	5:56510924	1.06895668403645e-17	5521	4007	0.99861967224646	0.999999980996338	55482938	57479751	ENSG00000248727.5	LINC01948	lncRNA	56481835	-1	-29089	266	-29089	1	0	1	55481995	57480588	1998593	229783
T2D_Xue_30054458_1	T2D (Xue, EUR)	OTH	Th1_UT	Th1_UT	CD4	Sorted cell	ENSG00000155542	SETD9	3128	2.8126981054281e-62	1.5710710427961e-11	1.79030612159749e-51	0.999999999983743	5.59150913778725e-13	5:56909530	rs185220	chr5.3		5	56909530	5:56909530	1.67205e-69	5:56510924	1.06895668403645e-17	5388	3919	0.994956150304178	0.999999980996213	55909291	57908365	ENSG00000155542.11	SETD9	protein_coding	56909596	1	-66	-66	-398672	0	0	5	55909291	57908553	1999262	229777
T2D_Xue_30054458_1	T2D (Xue, EUR)	OTH	Th1_UT	Th1_UT	CD4	Sorted cell	ENSG00000155542	SETD9	3128	2.8126981054281e-62	1.5710710427961e-11	1.79030612159749e-51	0.999999999983743	5.59150913778725e-13	5:56909530	rs185220	chr5.4		5	56909530	5:56909530	1.67205e-69	5:56510924	1.06895668403645e-17	5388	3919	0.994956150304178	0.999999980996213	55909291	57908365	ENSG00000155542.11	SETD9	protein_coding	56909596	1	-66	-66	-398672	0	0	5	55909291	57908553	1999262	229777
T2D_Xue_30054458_1	T2D (Xue, EUR)	OTH	Th1_UT	Th1_UT	CD4	Sorted cell	ENSG00000164220	F2RL2	3546	3.51584194668333e-08	1.78389679832775e-06	0.0193100993422963	0.979769863044682	0.00091821855780177	5:77131486	rs6878122	chr5.5		5	77131486	5:76613513	4.24198e-10	5:77131486	9.38480051375796e-13	6098	4083	0.927072938353952	0.999999760086431	75623584	77615166	ENSG00000164220.6	F2RL2	protein_coding	76623403	-1	-508083	9890	-508083	11	0	11	75623584	77622166	1998582	229779
T2D_Xue_30054458_1	T2D (Xue, EUR)	OTH	Th1_UT	Th1_UT	CD4	Sorted cell	ENSG00000124782	RREB1	3846	1.14825654632011e-07	2.91776718753069e-05	0.0038282447408933	0.972725926343382	0.0234165364181949	6:7254782	rs2252857	chr6.1		6	7254782	6:7254782	1.65952e-10	6:7281421	3.24205374173323e-11	6270	5044	0.991112535101317	0.991399089396355	6107856	8107448	ENSG00000124782.19	RREB1	protein_coding	7107961	1	146821	146821	173460	1	1	2	6107856	8107448	1999592	229786
T2D_Xue_30054458_1	T2D (Xue, EUR)	OTH	Th1_UT	Th1_UT	CD4	Sorted cell	ENSG00000112799	LY86	3735	1.53356076411647e-07	2.98354059792807e-05	0.00511283218762999	0.994700565872885	0.000156613177429143	6:7281421	rs1050226	chr6.1		6	7281421	6:6589942	9.15298e-09	6:7281421	3.24205374173323e-11	6123	4802	0.970073996161577	0.99139917497609	5588299	7587077	ENSG00000112799.8	LY86	protein_coding	6588720	1	692701	1222	692701	10	0	10	5588299	7587077	1998778	229785
T2D_Xue_30054458_1	T2D (Xue, EUR)	OTH	Th1_UT	Th1_UT	CD4	Sorted cell	ENSG00000172197	MBOAT1	3324	1.17409051544516e-64	2.59870743016908e-55	4.51797882773421e-10	0.999999999533884	1.43089720220081e-11	6:20679478	rs7756992	chr6.2		6	20679478	6:20098931	5.19902e-20	6:20679478	4.35444264406166e-62	5133	4482	0.992864807103734	0.999999999999993	19212842	21211850	ENSG00000172197.10	MBOAT1	protein_coding	20212469	-1	-467009	113538	-467009	4	1	4	19212842	21211850	1999008	229787
T2D_Xue_30054458_1	T2D (Xue, EUR)	OTH	Th1_UT	Th1_UT	CD4	Sorted cell	ENSG00000044090	CUL7	1945	4.0762994384962e-15	6.38302310053844e-05	6.38573146059074e-11	0.999933194290775	2.97541435615964e-06	6:43063517	rs4714658	chr6.3		6	43063517	6:43053781	1.17018e-24	6:43843237	1.33150403312383e-10	4807	2463	0.919261080318084	0.995388960685991	42054549	44040158	ENSG00000044090.8	CUL7	protein_coding	43053851	-1	-9666	70	-789386	2	0	34	42054154	44053549	1999395	229784
T2D_Xue_30054458_1	T2D (Xue, EUR)	OTH	Th1_UT	Th1_UT	CD4	Sorted cell	ENSG00000044090	CUL7	1945	4.0762994384962e-15	6.38302310053844e-05	6.38573146059074e-11	0.999933194290775	2.97541435615964e-06	6:43063517	rs4714658	chr6.4		6	43063517	6:43053781	1.17018e-24	6:43843237	1.33150403312383e-10	4807	2463	0.919261080318084	0.995388960685991	42054549	44040158	ENSG00000044090.8	CUL7	protein_coding	43053851	-1	-9666	70	-789386	2	0	34	42054154	44053549	1999395	229784
T2D_Xue_30054458_1	T2D (Xue, EUR)	OTH	Th1_UT	Th1_UT	CD4	Sorted cell	ENSG00000214338	MTCL3	1142	7.44190977839669e-06	4.52661261727492e-06	0.608747546929744	0.370234490781491	0.0210059937663685	6:126747838	rs853974	chr6.7		6	126747838	6:127515357	2.52419e-07	6:126747838	8.5184103514059e-12	1892	1591	0.939755536682073	0.955450575366819	126617300	127652899	ENSG00000214338.10	SOGA3	protein_coding	127519335	-1	771497	3978	771497	6	1	6	126522271	127653469	1131198	229788
T2D_Xue_30054458_1	T2D (Xue, EUR)	OTH	Th1_UT	Th1_UT	CD4	Sorted cell	ENSG00000106603	COA1	2225	3.14890705871697e-05	0.00149652348305304	0.0205526889489097	0.976767765990638	0.0011515325068119	7:44209229	rs2908282	chr7.4		7	44209229	7:43621023	2.637e-09	7:44209229	4.29685241954636e-09	4403	3093	0.944815467271939	0.999983533646704	42731414	44729591	ENSG00000106603.18	COA1	protein_coding	43729523	-1	-479706	108500	-479706	21	0	21	42731414	44729591	1998177	229789
T2D_Xue_30054458_1	T2D (Xue, EUR)	OTH	Th1_UT	Th1_UT	CD4	Sorted cell	ENSG00000158604	TMED4	2492	8.07287463708002e-87	0.00152958654146021	5.26963010024203e-84	0.998449164526991	2.12489315517593e-05	7:44591435	rs28444842	chr7.4		7	44591435	7:44568504	4.09581e-106	7:44209229	4.29685241954636e-09	4724	3280	0.940171805382205	0.999967874284283	43583207	45581880	ENSG00000158604.14	TMED4	protein_coding	44582231	-1	-9204	13727	373002	1	1	5	43583207	45581928	1998721	229794
T2D_Xue_30054458_1	T2D (Xue, EUR)	OTH	Th1_UT	Th1_UT	CD4	Sorted cell	ENSG00000122515	ZMIZ2	2465	3.00836218965662e-05	0.00149674223381223	0.0196373078888972	0.977005962795784	0.00182990345960996	7:44768418	rs1050327	chr7.4		7	44768418	7:44768418	2.32197e-13	7:44209229	4.29685241954636e-09	4839	3145	0.988829583197489	0.999968334729002	43749312	45747946	ENSG00000122515.14	ZMIZ2	protein_coding	44748847	1	19571	19571	-539618	0	0	8	43749312	45747946	1998634	229790
T2D_Xue_30054458_1	T2D (Xue, EUR)	OTH	Th1_UT	Th1_UT	CD4	Sorted cell	ENSG00000128534	LSM8	2842	1.90303918722941e-05	0.000126863108210771	0.129732329674133	0.864829545384679	0.00529223144110469	7:117870567	rs13239186	chr7.5		7	117870567	7:118336225	2.93065e-07	7:117870567	2.28017173127541e-10	4520	3345	0.916759984044218	0.939212286478623	117184582	119184000	ENSG00000128534.7	LSM8	protein_coding	118184164	1	-313597	152061	-313597	2	1	2	117184582	119184000	1999418	229791
T2D_Xue_30054458_1	T2D (Xue, EUR)	OTH	Th1_UT	Th1_UT	CD4	Sorted cell	ENSG00000158525	CPA5	2372	7.71210768391198e-21	9.50251432474899e-08	8.11585932279615e-14	0.999999904479052	4.95726214101827e-10	7:130369512	rs17164872	chr7.6		7	130369512	7:130369512	1.30279e-28	7:130744427	7.75810948469971e-14	4465	3285	0.998259397297923	0.999999992625968	129345116	131342892	ENSG00000158525.15	CPA5	protein_coding	130344816	1	24696	24696	399611	0	0	10	129345116	131344593	1999477	229793
T2D_Xue_30054458_1	T2D (Xue, EUR)	OTH	Th1_UT	Th1_UT	CD4	Sorted cell	ENSG00000128585	MKLN1	2506	3.20663935294962e-08	6.16849289350443e-08	0.337451643288644	0.649116315119027	0.013431947841007	7:130744427	rs13234269	chr7.6		7	130744427	7:131462108	2.26017e-08	7:130744427	7.75810948469971e-14	4646	3269	0.91378192223909	0.999999992355434	130110594	132109927	ENSG00000128585.17	MKLN1	protein_coding	131327876	1	-583449	134232	-583449	3	1	3	130110594	132109927	1999333	229792
T2D_Xue_30054458_1	T2D (Xue, EUR)	OTH	Th1_UT	Th1_UT	CD4	Sorted cell	ENSG00000275342	PRAG1	2896	0.00028683996967069	0.00480855686971692	0.0556679943120014	0.933200676622632	0.00603593222597846	8:9331252	rs11774915	chr8.1		8	9331252	8:8335324	3.12998e-08	8:9331252	8.62253084279777e-09	4701	3992	0.941355332076524	0.970801474262874	8234503	9386163	ENSG00000275342.4	PRAG1	protein_coding	8386439	-1	-944813	51115	-944813	10	0	10	7386617	9386163	1999546	229805
T2D_Xue_30054458_1	T2D (Xue, EUR)	OTH	Th1_UT	Th1_UT	CD4	Sorted cell	ENSG00000136573	BLK	2887	2.126778043687e-40	0.000499516746315228	4.25428494907344e-37	0.99920408771944	0.000296395534244799	8:11493169	rs2736344	chr8.2		8	11493169	8:11488036	7.83455e-56	8:10775649	5.12626245000191e-10	5398	4285	0.999999912391845	0.989554983363032	10494383	12037695	ENSG00000136573.12	BLK	protein_coding	11494387	1	-1218	-6351	-718738	0	0	17	10494064	12481279	1987215	229799
T2D_Xue_30054458_1	T2D (Xue, EUR)	OTH	Th1_UT	Th1_UT	CD4	Sorted cell	ENSG00000253457	SMIM18	2920	1.04965952177839e-16	0.000497671494763899	2.10808906119361e-13	0.999501085640581	1.24286444630901e-06	8:30646518	rs55700086	chr8.3		8	30646518	8:30646518	4.9893e-23	8:31006206	2.89401045533271e-09	5133	3595	0.950624969381622	0.999985567300829	29638908	31638152	ENSG00000253457.2	SMIM18	protein_coding	30638580	1	7938	7938	367626	0	0	5	29638908	31638598	1999690	229804
T2D_Xue_30054458_1	T2D (Xue, EUR)	OTH	Th1_UT	Th1_UT	CD4	Sorted cell	ENSG00000029534	ANK1	2305	7.44896482726671e-18	7.71875378021138e-16	0.00955508951205201	0.990115215791517	0.000329694696432821	8:41661730	rs516946	chr8.5		8	41661730	8:41766587	6.20077e-12	8:41661730	3.19386303881989e-22	4574	3351	0.996854850619278	0.999937850345141	40897108	42894545	ENSG00000029534.19	ANK1	protein_coding	41797622	-1	135892	31035	135892	0	0	0	40897108	42896467	1999359	229795
T2D_Xue_30054458_1	T2D (Xue, EUR)	OTH	Th1_UT	Th1_UT	CD4	Sorted cell	ENSG00000070718	AP3M2	1895	2.93799923137445e-22	7.79580539128898e-16	3.76869085746828e-07	0.999999598009839	2.51210724334558e-08	8:41661730	rs516946	chr8.5		8	41661730	8:42185975	1.95384e-20	8:41661730	3.19386303881989e-22	4013	3122	0.999998606010068	0.999937850345141	41154421	43151086	ENSG00000070718.11	AP3M2	protein_coding	42153063	1	-491333	32912	-491333	7	0	7	41153169	43152487	1999318	229796
T2D_Xue_30054458_1	T2D (Xue, EUR)	OTH	Th1_UT	Th1_UT	CD4	Sorted cell	ENSG00000164944	VIRMA	3370	2.88853823488579e-66	0.00350285354162766	8.21724959455193e-64	0.996483991005652	1.31554527324904e-05	8:94546466	rs1992370	chr8.6		8	94546466	8:94486260	4.8587e-85	8:94925274	4.59780182348459e-09	5021	4514	0.921165072992188	0.963844389612279	93554356	95551942	ENSG00000164944.11	VIRMA	protein_coding	94553469	-1	7003	67209	-371805	0	1	6	93554356	95551942	1997586	229802
T2D_Xue_30054458_1	T2D (Xue, EUR)	OTH	Th1_UT	Th1_UT	CD4	Sorted cell	ENSG00000197275	RAD54B	3243	6.5849443611517e-07	0.00350218852559907	0.000187326050486787	0.996289538468018	2.02884614611557e-05	8:94925274	rs7845219	chr8.6		8	94925274	8:94444390	8.41164e-11	8:94925274	4.59780182348459e-09	4868	4381	0.916539426415114	0.963849169029883	93478758	95474977	ENSG00000197275.13	RAD54B	protein_coding	94475115	-1	-450159	30725	-450159	8	0	8	93475949	95474977	1999028	229803
T2D_Xue_30054458_1	T2D (Xue, EUR)	OTH	Th1_UT	Th1_UT	CD4	Sorted cell	ENSG00000232104	RFX3-DT	4020	3.49279900917347e-21	9.08810750547568e-09	3.84326326977967e-13	0.999999990719644	1.91862869123938e-10	9:3551302	rs7041399	chr9.1		9	3551302	9:3553220	4.91125e-23	9:4291928	3.27381079101356e-15	6696	4666	0.964964646526819	0.999999999750221	2526740	4526642	ENSG00000232104.3	RFX3-AS1	lncRNA	3526079	1	25223	27141	765849	0	0	4	2526740	4526642	1999902	229814
T2D_Xue_30054458_1	T2D (Xue, EUR)	OTH	Th1_UT	Th1_UT	CD4	Sorted cell	ENSG00000233186	KLF4P1	3990	8.11481722986619e-12	9.07965852196378e-09	0.000892905056185666	0.99907024090231	3.68449537319854e-05	9:4291928	rs10974438	chr9.1		9	4291928	9:4815636	1.77616e-10	9:4291928	3.27381079101356e-15	6690	4615	0.957542369653179	0.99999999975093	3805540	5804276	ENSG00000233186.2	KLF4P1	processed_pseudogene	4804972	-1	513044	-10664	513044	10	0	10	3805043	5804276	1999233	229815
T2D_Xue_30054458_1	T2D (Xue, EUR)	OTH	Th1_UT	Th1_UT	CD4	Sorted cell	ENSG00000086062	B4GALT1	2588	7.36977756046455e-29	0.000151133000571477	4.875613027352e-25	0.999848393939009	4.73060419884932e-07	9:33180364	rs10813960	chr9.4		9	33180364	9:33111413	5.89931e-39	9:34025642	1.34666484865385e-09	5011	3529	0.95130208782315	0.990770518413452	32167594	34165457	ENSG00000086062.12	B4GALT1	protein_coding	33167336	-1	-13028	55923	-858306	0	1	19	32167446	34165457	1998011	229806
T2D_Xue_30054458_1	T2D (Xue, EUR)	OTH	Th1_UT	Th1_UT	CD4	Sorted cell	ENSG00000164978	NUDT2	2030	1.4033653864286e-41	0.000151109790095772	9.28564206645921e-38	0.999847533171075	1.35703883600592e-06	9:34309433	rs10814094	chr9.4		9	34309433	9:34309433	5.96697e-58	9:34025642	1.34666484865385e-09	4293	2640	0.999995357187467	0.990776359472533	33330399	35329334	ENSG00000164978.17	NUDT2	protein_coding	34329569	1	-20136	-20136	-303927	1	1	8	33330399	35329334	1998935	229810
T2D_Xue_30054458_1	T2D (Xue, EUR)	OTH	Th1_UT	Th1_UT	CD4	Sorted cell	ENSG00000213930	GALT	1976	1.84364943935932e-19	0.000151111109880371	1.21987700559816e-15	0.999848257838276	6.31051841638548e-07	9:34655439	rs2812357	chr9.4		9	34655439	9:34642656	1.13687e-40	9:34025642	1.34666484865385e-09	3875	2642	0.999905764913356	0.990829734900672	33639695	35635686	ENSG00000213930.11	GALT	protein_coding	34646675	1	8764	-4019	-621033	1	1	19	33639173	35637378	1998205	229813
T2D_Xue_30054458_1	T2D (Xue, EUR)	OTH	Th1_UT	Th1_UT	CD4	Sorted cell	ENSG00000135069	PSAT1	3035	3.68602109830345e-09	1.89910324029794e-06	0.00193698710696024	0.997969821701426	9.12884023518734e-05	9:79290675	rs17791513	chr9.5		9	79290675	9:78352000	1.00345e-21	9:79290675	3.9435672174945e-12	4795	3493	0.994624679398254	0.965615985726153	77297457	79296152	ENSG00000135069.13	PSAT1	protein_coding	78297125	1	993550	54875	993550	1	0	1	77297457	79296152	1998695	229807
T2D_Xue_30054458_1	T2D (Xue, EUR)	OTH	Th1_UT	Th1_UT	CD4	Sorted cell	ENSG00000165730	STOX1	3611	1.01548404139098e-25	0.00240278578488866	4.21609247759175e-23	0.997589968217851	7.24599726222464e-06	10:68827436	rs71478860	chr10.3		10	68827436	10:68827436	4.20329e-50	10:69709758	5.43308747417625e-09	5775	4328	0.999984796565595	0.999818520100119	67827950	69826540	ENSG00000165730.14	STOX1	protein_coding	68827531	1	-95	-95	882227	0	0	18	67827642	69827156	1999514	229825
T2D_Xue_30054458_1	T2D (Xue, EUR)	OTH	Th1_UT	Th1_UT	CD4	Sorted cell	ENSG00000165730	STOX1	3611	1.01548404139098e-25	0.00240278578488866	4.21609247759175e-23	0.997589968217851	7.24599726222464e-06	10:68827436	rs71478860	chr10.4		10	68827436	10:68827436	4.20329e-50	10:69709758	5.43308747417625e-09	5775	4328	0.999984796565595	0.999818520100119	67827950	69826540	ENSG00000165730.14	STOX1	protein_coding	68827531	1	-95	-95	882227	0	0	18	67827642	69827156	1999514	229825
T2D_Xue_30054458_1	T2D (Xue, EUR)	OTH	Th1_UT	Th1_UT	CD4	Sorted cell	ENSG00000156521	TYSND1	4151	3.57737685087243e-05	0.00236509606768261	0.01485470424894	0.982081470235437	0.000662955679432442	10:69709758	rs2616132	chr10.3		10	69709758	10:70143423	4.41707e-10	10:69709758	5.43308747417625e-09	6871	5093	0.986194423107599	0.999928952362468	69147160	71146633	ENSG00000156521.13	TYSND1	protein_coding	70146700	-1	436942	3277	436942	5	0	5	69147160	71146633	1999473	229824
T2D_Xue_30054458_1	T2D (Xue, EUR)	OTH	Th1_UT	Th1_UT	CD4	Sorted cell	ENSG00000156521	TYSND1	4151	3.57737685087243e-05	0.00236509606768261	0.01485470424894	0.982081470235437	0.000662955679432442	10:69709758	rs2616132	chr10.4		10	69709758	10:70143423	4.41707e-10	10:69709758	5.43308747417625e-09	6871	5093	0.986194423107599	0.999928952362468	69147160	71146633	ENSG00000156521.13	TYSND1	protein_coding	70146700	-1	436942	3277	436942	5	0	5	69147160	71146633	1999473	229824
T2D_Xue_30054458_1	T2D (Xue, EUR)	OTH	Th1_UT	Th1_UT	CD4	Sorted cell	ENSG00000229097	CALM2P2	4151	4.59729460900134e-05	0.00235440840188167	0.0190898048106854	0.977642742863227	0.000867070978116056	10:69709758	rs2616132	chr10.3		10	69709758	10:70143423	4.58032e-09	10:69709758	5.43308747417625e-09	6871	5098	0.987410557155581	0.999928862608744	69164701	71163534	ENSG00000229097.1	CALM2P2	processed_pseudogene	70163685	1	-453927	-20262	-453927	6	1	6	69164057	71163534	1999477	229830
T2D_Xue_30054458_1	T2D (Xue, EUR)	OTH	Th1_UT	Th1_UT	CD4	Sorted cell	ENSG00000229097	CALM2P2	4151	4.59729460900134e-05	0.00235440840188167	0.0190898048106854	0.977642742863227	0.000867070978116056	10:69709758	rs2616132	chr10.4		10	69709758	10:70143423	4.58032e-09	10:69709758	5.43308747417625e-09	6871	5098	0.987410557155581	0.999928862608744	69164701	71163534	ENSG00000229097.1	CALM2P2	processed_pseudogene	70163685	1	-453927	-20262	-453927	6	1	6	69164057	71163534	1999477	229830
T2D_Xue_30054458_1	T2D (Xue, EUR)	OTH	Th1_UT	Th1_UT	CD4	Sorted cell	ENSG00000079332	SAR1A	4152	8.00167105409026e-28	0.00240244555307848	3.32261228600132e-25	0.997590997206709	6.55724021153545e-06	10:70150142	rs74139278	chr10.3		10	70150142	10:70150142	2.00566e-37	10:69709758	5.43308747417625e-09	6867	5101	0.975852411538646	0.999928826276257	69170604	71169810	ENSG00000079332.14	SAR1A	protein_coding	70170514	-1	20372	20372	460756	1	1	7	69170604	71169810	1999206	229817
T2D_Xue_30054458_1	T2D (Xue, EUR)	OTH	Th1_UT	Th1_UT	CD4	Sorted cell	ENSG00000079332	SAR1A	4152	8.00167105409026e-28	0.00240244555307848	3.32261228600132e-25	0.997590997206709	6.55724021153545e-06	10:70150142	rs74139278	chr10.4		10	70150142	10:70150142	2.00566e-37	10:69709758	5.43308747417625e-09	6867	5101	0.975852411538646	0.999928826276257	69170604	71169810	ENSG00000079332.14	SAR1A	protein_coding	70170514	-1	20372	20372	460756	1	1	7	69170604	71169810	1999206	229817
T2D_Xue_30054458_1	T2D (Xue, EUR)	OTH	Th1_UT	Th1_UT	CD4	Sorted cell	ENSG00000230091	TMEM254-AS1	2800	1.51094976425903e-16	5.14869274630484e-05	2.93447603325119e-12	0.999948232264988	2.80804616868397e-07	10:80022758	rs72644212	chr10.5		10	80022758	10:80022758	3.88828e-21	10:79205218	2.33231304121741e-11	5922	3680	0.912148173500753	0.999999182472792	79079895	81076034	ENSG00000230091.6	TMEM254-AS1	lncRNA	80078904	-1	56146	56146	873686	1	1	20	79079111	81078150	1999039	229831
T2D_Xue_30054458_1	T2D (Xue, EUR)	OTH	Th1_UT	Th1_UT	CD4	Sorted cell	ENSG00000133678	TMEM254	2801	1.70910029767361e-13	5.148693046096e-05	3.31931212335565e-09	0.999948292278248	2.17471808606569e-07	10:80078900	rs3824727	chr10.5		10	80078900	10:80078900	3.47549e-19	10:79205218	2.33231304121741e-11	5923	3681	0.939737544616808	0.999999182472788	79078894	81076034	ENSG00000133678.13	TMEM254	protein_coding	80078665	1	235	235	-873447	0	0	19	79078894	81078150	1999256	229822
T2D_Xue_30054458_1	T2D (Xue, EUR)	OTH	Th1_UT	Th1_UT	CD4	Sorted cell	ENSG00000095485	CWF19L1	2828	0.000106473741296651	0.000225421849260728	0.302425651176649	0.64016906975099	0.0570733834818042	10:100263249	rs7922807	chr10.7		10	100263249	10:100148745	1.19584e-07	10:100216744	1.13091669972213e-09	4639	3250	0.901448766521723	0.999485671589377	99268044	101267649	ENSG00000095485.17	CWF19L1	protein_coding	100267638	-1	4389	118893	50894	0	6	4	99268044	101267649	1999605	229818
T2D_Xue_30054458_1	T2D (Xue, EUR)	OTH	Th1_UT	Th1_UT	CD4	Sorted cell	ENSG00000075826	SEC31B	2770	2.3618727968587e-23	0.000351935320453312	6.70863944546927e-20	0.999633471901845	1.45927777024375e-05	10:100515970	rs3750629	chr10.7		10	100515970	10:100513045	2.27526e-41	10:100216744	1.13091669972213e-09	4533	3175	0.976710911426217	0.999485239062666	99520522	101518677	ENSG00000075826.16	SEC31B	protein_coding	100519861	-1	3891	6816	303117	0	0	12	99520522	101518677	1998155	229816
T2D_Xue_30054458_1	T2D (Xue, EUR)	OTH	Th1_UT	Th1_UT	CD4	Sorted cell	ENSG00000165806	CASP7	3126	0	0	7.60004786924704e-16	1	3.4837291297039e-17	10:112998590	rs7903146	chr10.9		10	112998590	10:113681323	1.27018e-31	10:112998590	3.46149884907647e-305	4995	3528	0.997240995936957	1	112679325	114677415	ENSG00000165806.19	CASP7	protein_coding	113679912	1	-681322	1411	-681322	1	0	1	112679325	114678586	1999261	229826
T2D_Xue_30054458_1	T2D (Xue, EUR)	OTH	Th1_UT	Th1_UT	CD4	Sorted cell	ENSG00000197142	ACSL5	3053	0	0	1.38195887420165e-10	0.999999999855277	6.48688907603667e-12	10:112998590	rs7903146	chr10.9		10	112998590	10:112364188	3.2873e-23	10:112998590	3.46149884907647e-305	4979	3393	0.999348767121842	1	111374583	113373449	ENSG00000197142.10	ACSL5	protein_coding	112374116	1	624474	-9928	624474	10	0	10	111374583	113373449	1998866	229829
T2D_Xue_30054458_1	T2D (Xue, EUR)	OTH	Th1_UT	Th1_UT	CD4	Sorted cell	ENSG00000107669	ATE1	3397	2.96686067578792e-05	0.000174178293623377	0.144841264416806	0.850324038013576	0.00463085066923636	10:122407996	rs2421016	chr10.11		10	122407996	10:121940050	2.14378e-09	10:122407996	1.11331593176883e-10	6959	3841	0.907411667954577	0.999993734983775	120930452	122927140	ENSG00000107669.17	ATE1	protein_coding	121928031	-1	-479965	-12019	-479965	6	0	6	120928809	122927339	1998530	229819
T2D_Xue_30054458_1	T2D (Xue, EUR)	OTH	Th1_UT	Th1_UT	CD4	Sorted cell	ENSG00000107679	PLEKHA1	3434	3.11144902141978e-10	1.11944590345608e-05	1.51887166816571e-06	0.0527519224832096	0.947235363874943	10:122407996	rs2421016	chr10.11		10	122407996	10:122372672	5.75394e-19	10:122407996	1.11331593176883e-10	6596	3976	0.964805745870483	0.999993486929843	121378743	123374494	ENSG00000107679.14	PLEKHA1	protein_coding	122374708	1	33288	-2036	33288	0	0	0	121374780	123374494	1999714	229820
T2D_Xue_30054458_1	T2D (Xue, EUR)	OTH	Th1_UT	Th1_UT	CD4	Sorted cell	ENSG00000070081	NUCB2	3024	7.76728111837567e-26	4.73590006986514e-14	1.64008551780575e-12	0.99999999999811	2.03485824738947e-13	11:17387083	rs5215	chr11.2		11	17387083	11:17276578	4.3857e-27	11:17387083	1.57700843382827e-20	4785	3564	0.991764852444621	1	16209846	18207634	ENSG00000070081.15	NUCB2	protein_coding	17276739	1	110344	-161	110344	3	0	3	16209846	18207634	1997788	229833
T2D_Xue_30054458_1	T2D (Xue, EUR)	OTH	Th1_UT	Th1_UT	CD4	Sorted cell	ENSG00000110768	GTF2H1	3431	3.06178012013354e-15	4.41798474710324e-14	0.0646504376139515	0.932866226114245	0.00248333627175484	11:17387083	rs5215	chr11.2		11	17387083	11:18291406	2.1995e-10	11:17387083	1.57700843382827e-20	5431	4027	0.984706424526598	1	17323352	19322254	ENSG00000110768.11	GTF2H1	protein_coding	18322567	1	-935484	-31161	-935484	11	1	11	17323352	19322254	1998902	229834
T2D_Xue_30054458_1	T2D (Xue, EUR)	OTH	Th1_UT	Th1_UT	CD4	Sorted cell	ENSG00000129158	SERGEF	3223	9.71814743856593e-16	4.63573494913356e-14	0.0205201699680802	0.978848561305386	0.00063126872648343	11:17387083	rs5215	chr11.2		11	17387083	11:17980341	1.1181e-08	11:17387083	1.57700843382827e-20	5200	3782	0.931563355878609	0.999999999999996	17013328	19013162	ENSG00000129158.10	SERGEF	protein_coding	18013047	-1	625964	32706	625964	2	0	2	17013181	19013162	1999981	229835
T2D_Xue_30054458_1	T2D (Xue, EUR)	OTH	Th1_UT	Th1_UT	CD4	Sorted cell	ENSG00000166002	SMCO4	3424	8.25932389873895e-36	2.54004735036766e-23	3.25164170563204e-13	0.999999999999602	6.94384364240867e-14	11:92975544	rs10830963	chr11.5		11	92975544	11:93544100	3.88707e-26	11:92975544	6.42784190646176e-30	5675	3997	0.995033537269898	1	92543950	94543495	ENSG00000166002.6	SMCO4	protein_coding	93543391	-1	567847	-709	567847	4	0	4	92543950	94543495	1999545	229836
T2D_Xue_30054458_1	T2D (Xue, EUR)	OTH	Th1_UT	Th1_UT	CD4	Sorted cell	ENSG00000180773	SLC36A4	3174	3.18281833457016e-25	2.50719536792886e-23	0.0125305472518384	0.98706558201104	0.000403870737122101	11:92975544	rs10830963	chr11.5		11	92975544	11:93101032	1.93646e-09	11:92975544	6.42784190646176e-30	5288	3833	0.968970940497499	1	92198642	94197823	ENSG00000180773.14	SLC36A4	protein_coding	93197991	-1	222447	96959	222447	1	1	1	92198642	94197823	1999181	229837
T2D_Xue_30054458_1	T2D (Xue, EUR)	OTH	Th1_UT	Th1_UT	CD4	Sorted cell	ENSG00000256862	PARP11-AS1	3067	1.57084126918305e-17	0.000364212622156699	4.31140252823269e-14	0.999634556922228	1.23045557511168e-06	12:3905192	rs2336757	chr12.1		12	3905192	12:3905192	1.72501e-31	12:4297115	1.58189556596775e-10	6322	3769	0.999999643588987	0.99996158839227	2872736	4869891	ENSG00000256862.1	AC005842.1	lncRNA	3871542	1	33650	33650	425573	1	1	7	2872079	4871168	1999089	229848
T2D_Xue_30054458_1	T2D (Xue, EUR)	OTH	Th1_UT	Th1_UT	CD4	Sorted cell	ENSG00000111254	AKAP3	3252	3.73421007401592e-08	0.00036422915744237	0.000102475351570863	0.999528947206943	4.31094194421898e-06	12:4297115	rs12299509	chr12.1		12	4297115	12:4606681	4.46671e-11	12:4297115	1.58189556596775e-10	5873	3826	0.996477163836668	0.99999308108086	3650048	5647658	ENSG00000111254.7	AKAP3	protein_coding	4649051	-1	351936	42370	351936	6	0	6	3650048	5648577	1998529	229840
T2D_Xue_30054458_1	T2D (Xue, EUR)	OTH	Th1_UT	Th1_UT	CD4	Sorted cell	ENSG00000123104	ITPR2	3862	8.0078104452098e-11	1.835266092035e-10	0.300593956767613	0.688893754438769	0.0105122885300148	12:27812217	rs10842994	chr12.2		12	27812217	12:26828518	4.5366e-07	12:27812217	1.07040270809495e-16	5658	4969	0.914995874659857	0.999996559209606	25835989	27832584	ENSG00000123104.11	ITPR2	protein_coding	26833194	-1	-979023	4676	-979023	26	0	26	25833463	27832584	1999121	229842
T2D_Xue_30054458_1	T2D (Xue, EUR)	OTH	Th1_UT	Th1_UT	CD4	Sorted cell	ENSG00000123104	ITPR2	3862	8.0078104452098e-11	1.835266092035e-10	0.300593956767613	0.688893754438769	0.0105122885300148	12:27812217	rs10842994	chr12.3		12	27812217	12:26828518	4.5366e-07	12:27812217	1.07040270809495e-16	5658	4969	0.914995874659857	0.999996559209606	25835989	27832584	ENSG00000123104.11	ITPR2	protein_coding	26833194	-1	-979023	4676	-979023	26	0	26	25833463	27832584	1999121	229842
T2D_Xue_30054458_1	T2D (Xue, EUR)	OTH	Th1_UT	Th1_UT	CD4	Sorted cell	ENSG00000247903	RP11-421F16.3	3801	2.39383876585484e-11	2.41708657035837e-10	0.0898589535088493	0.907310541111412	0.00283050511409189	12:27812217	rs10842994	chr12.2		12	27812217	12:26977232	8.0794e-09	12:27812217	1.07040270809495e-16	5529	4892	0.973772686288738	0.999996559209428	25971615	27970897	ENSG00000247903.1	AC024896.1	lncRNA	26971586	1	840631	5646	840631	23	0	23	25971615	27971372	1999757	229847
T2D_Xue_30054458_1	T2D (Xue, EUR)	OTH	Th1_UT	Th1_UT	CD4	Sorted cell	ENSG00000247903	RP11-421F16.3	3801	2.39383876585484e-11	2.41708657035837e-10	0.0898589535088493	0.907310541111412	0.00283050511409189	12:27812217	rs10842994	chr12.3		12	27812217	12:26977232	8.0794e-09	12:27812217	1.07040270809495e-16	5529	4892	0.973772686288738	0.999996559209428	25971615	27970897	ENSG00000247903.1	AC024896.1	lncRNA	26971586	1	840631	5646	840631	23	0	23	25971615	27971372	1999757	229847
T2D_Xue_30054458_1	T2D (Xue, EUR)	OTH	Th1_UT	Th1_UT	CD4	Sorted cell	ENSG00000155957	TMBIM4	2871	7.17179116719828e-38	1.31950292323093e-10	5.43522188544236e-28	0.999999999867768	2.83735655605593e-13	12:66178649	rs7966561	chr12.4		12	66178649	12:66178590	7.03609e-51	12:65818538	6.97480411099901e-17	4848	3267	0.921820860389967	0.999999842723228	65177563	67168508	ENSG00000155957.17	TMBIM4	protein_coding	66169996	-1	-8653	-8594	351458	0	0	7	65170544	67168835	1998291	229844
T2D_Xue_30054458_1	T2D (Xue, EUR)	OTH	Th1_UT	Th1_UT	CD4	Sorted cell	ENSG00000155957	TMBIM4	2871	7.17179116719828e-38	1.31950292323093e-10	5.43522188544236e-28	0.999999999867768	2.83735655605593e-13	12:66178649	rs7966561	chr12.5		12	66178649	12:66178590	7.03609e-51	12:65818538	6.97480411099901e-17	4848	3267	0.921820860389967	0.999999842723228	65177563	67168508	ENSG00000155957.17	TMBIM4	protein_coding	66169996	-1	-8653	-8594	351458	0	0	7	65170544	67168835	1998291	229844
T2D_Xue_30054458_1	T2D (Xue, EUR)	OTH	Th1_UT	Th1_UT	CD4	Sorted cell	ENSG00000135643	KCNMB4	3504	4.48425322454027e-07	0.000582201863771957	0.000769161700127257	0.998621909524582	2.62784861958732e-05	12:71039513	rs7955901	chr12.6		12	71039513	12:70353230	1.17636e-09	12:71039513	6.97445641985615e-10	5274	5043	0.935056426882063	0.981802184323628	69367276	71366044	ENSG00000135643.4	KCNMB4	protein_coding	70366290	1	673223	-13060	673223	4	0	4	69367276	71366044	1998768	229843
T2D_Xue_30054458_1	T2D (Xue, EUR)	OTH	Th1_UT	Th1_UT	CD4	Sorted cell	ENSG00000081760	AACS	2714	2.75846460024445e-10	6.78099827729701e-07	0.000406621042429282	0.99957653936216	1.61612197355971e-05	12:124083909	rs825476	chr12.10		12	124083909	12:125067634	1.23946e-11	12:124083909	7.06960580049227e-13	6384	3431	0.910716772920607	0.99999744887086	124065504	126060016	ENSG00000081760.16	AACS	protein_coding	125065435	1	-981526	2199	-981526	7	0	7	124065504	126065370	1999866	229839
T2D_Xue_30054458_1	T2D (Xue, EUR)	OTH	Th1_UT	Th1_UT	CD4	Sorted cell	ENSG00000073910	FRY	2921	3.89129585145056e-11	2.17668669757264e-05	1.78767260846601e-06	0.999976186080548	2.59340955788754e-07	13:32980164	rs576674	chr13.1		13	32980164	13:31903069	2.10234e-14	13:32980164	1.55933067259661e-11	4948	3510	0.980849393981163	0.99471834992827	31031548	33030955	ENSG00000073910.20	FRY	protein_coding	32031774	1	948390	-128705	948390	10	3	10	31031548	33031238	1999690	229849
T2D_Xue_30054458_1	T2D (Xue, EUR)	OTH	Th1_UT	Th1_UT	CD4	Sorted cell	ENSG00000227354	RBM26-AS1	2703	2.98643168114685e-46	8.52508920396596e-17	3.5031090111732e-30	1	3.77087548718968e-18	13:79300406	rs61966633	chr13.2		13	79300406	13:79300406	1.84348e-48	13:80143021	2.52183213404134e-23	4389	3512	0.999999999630892	0.99999999999967	78406406	80406258	ENSG00000227354.6	RBM26-AS1	lncRNA	79406301	1	-105895	-105895	736720	1	1	5	78406406	80406258	1999852	229853
T2D_Xue_30054458_1	T2D (Xue, EUR)	OTH	Th1_UT	Th1_UT	CD4	Sorted cell	ENSG00000140416	TPM1	2964	4.6058613511403e-18	0.00013244232554205	3.47715919558277e-14	0.99986302421542	4.5334590053776e-06	15:63042321	rs3809567	chr15.1		15	63042321	15:63042321	9.51356e-26	15:63539670	3.07654028166045e-10	4831	4428	0.999999986662226	0.999895421102893	62043148	64041407	ENSG00000140416.19	TPM1	protein_coding	63042747	1	-426	-426	496923	0	0	10	62042922	64041456	1998534	229857
T2D_Xue_30054458_1	T2D (Xue, EUR)	OTH	Th1_UT	Th1_UT	CD4	Sorted cell	ENSG00000185088	RPS27L	2800	2.92373156314655e-13	0.000133961894460152	2.18221626095599e-09	0.999865472585966	5.63337064536264e-07	15:63240835	rs28565206	chr15.1		15	63240835	15:63230428	3.52037e-26	15:63539670	3.07654028166045e-10	4629	4287	0.99871995952327	0.999894373543118	62159744	64157839	ENSG00000185088.13	RPS27L	protein_coding	63157477	-1	-83358	-72951	-382193	1	1	7	62158710	64157839	1999129	229862
T2D_Xue_30054458_1	T2D (Xue, EUR)	OTH	Th1_UT	Th1_UT	CD4	Sorted cell	ENSG00000140391	TSPAN3	2648	5.02017064133582e-31	6.3325155252672e-10	7.92760888776803e-22	0.999999998937014	4.29740175604996e-10	15:77454848	rs7178572	chr15.2		15	77454848	15:77043549	1.3765e-33	15:77540420	2.61501060798859e-16	4563	3051	0.982951997825712	0.999999997826969	76084704	78083638	ENSG00000140391.14	TSPAN3	protein_coding	77071109	-1	-383739	27560	-469311	2	2	2	76084600	78083638	1999038	229855
T2D_Xue_30054458_1	T2D (Xue, EUR)	OTH	Th1_UT	Th1_UT	CD4	Sorted cell	ENSG00000173517	PEAK1	2722	4.91189630959979e-14	2.52516456737566e-10	7.75662733829451e-05	0.397556954599793	0.602365478874258	15:77454848	rs7178572	chr15.2		15	77454848	15:77454848	4.04309e-10	15:77540420	2.61501060798859e-16	4853	3105	0.960728831417705	0.999999997833599	76420586	78419461	ENSG00000173517.10	PEAK1	protein_coding	77420104	-1	-34744	-34744	-120316	1	1	1	76420586	78420023	1999437	229861
T2D_Xue_30054458_1	T2D (Xue, EUR)	OTH	Th1_UT	Th1_UT	CD4	Sorted cell	ENSG00000140403	DNAJA4	3282	3.24825447501306e-15	6.3324818071326e-10	5.1294810027609e-06	0.999993852507233	1.01737851127771e-06	15:77540420	rs7177055	chr15.2		15	77540420	15:78270761	1.33114e-14	15:77540420	2.61501060798859e-16	6281	3689	0.984558628183135	0.999999997884433	77265286	79263981	ENSG00000140403.12	DNAJA4	protein_coding	78264562	1	-724142	6199	-724142	11	1	11	77265286	79263981	1998695	229856
T2D_Xue_30054458_1	T2D (Xue, EUR)	OTH	Th1_UT	Th1_UT	CD4	Sorted cell	ENSG00000140545	MFGE8	2549	1.64788788143458e-12	8.16497315434363e-06	2.01822344333923e-07	0.999991590360751	4.28421034618704e-08	15:88899201	rs2280215	chr15.3		15	88899201	15:88899201	2.05954e-18	15:89887164	6.39970657429697e-11	5746	2850	0.999974363015532	0.999989130410004	87914408	89906291	ENSG00000140545.14	MFGE8	protein_coding	88913379	-1	14178	14178	-973785	0	0	21	87913701	89912947	1999246	229860
T2D_Xue_30054458_1	T2D (Xue, EUR)	OTH	Th1_UT	Th1_UT	CD4	Sorted cell	ENSG00000140521	POLG	2579	4.05495904011876e-08	8.12125285176032e-06	0.00496624381258214	0.994636191047618	0.000389403337356806	15:89828835	rs4932143	chr15.3		15	89828835	15:89332098	3.41082e-11	15:89887164	6.39970657429697e-11	5866	2888	0.969383377172376	0.999989131562999	88340333	90334617	ENSG00000140521.12	POLG	protein_coding	89334824	-1	-494011	2726	-552340	11	1	13	88334984	90334617	1999633	229859
T2D_Xue_30054458_1	T2D (Xue, EUR)	OTH	Th1_UT	Th1_UT	CD4	Sorted cell	ENSG00000140511	HAPLN3	2538	5.45844751223838e-10	9.94196461142863e-06	5.48993988891859e-05	0.999932447389096	2.71070155882629e-06	15:89887164	rs4932261	chr15.3		15	89887164	15:88879055	3.11039e-23	15:89887164	6.39970657429697e-11	5748	2847	0.961195348980625	0.999986760960391	87895630	89895063	ENSG00000140511.11	HAPLN3	protein_coding	88895544	-1	-991620	16489	-991620	22	0	22	87895630	89895063	1999433	229858
T2D_Xue_30054458_1	T2D (Xue, EUR)	OTH	Th1_UT	Th1_UT	CD4	Sorted cell	ENSG00000103479	RBL2	3323	3.93550294031951e-43	8.19720615191158e-42	0.0456557090711779	0.950949835804572	0.00339445512425206	16:53784548	rs3751812	chr16.2		16	53784548	16:53450068	4.83114e-18	16:53765993	9.89480274559163e-48	5662	3761	0.956371663224235	0.999999999999946	52434324	54433710	ENSG00000103479.15	RBL2	protein_coding	53434471	1	350077	15597	331522	8	2	8	52434324	54433710	1999386	229865
T2D_Xue_30054458_1	T2D (Xue, EUR)	OTH	Th1_UT	Th1_UT	CD4	Sorted cell	ENSG00000213380	COG8	2075	2.33116059071653e-09	0.00224559673359739	1.03575549324474e-06	0.997738677128469	1.4688051278598e-05	16:69368034	rs3785073	chr16.3		16	69368034	16:69321060	2.1693e-18	16:69632780	3.39227818800433e-09	3834	2496	0.923955214831478	0.999984201697808	68340051	70335006	ENSG00000213380.14	COG8	protein_coding	69339564	-1	-28470	18504	-293216	4	2	9	68340051	70339579	1999528	229866
T2D_Xue_30054458_1	T2D (Xue, EUR)	OTH	Th1_UT	Th1_UT	CD4	Sorted cell	ENSG00000103018	CYB5B	1980	4.07291730610014e-07	0.00224519471830413	0.000180963220103675	0.997559301936183	1.41328336781506e-05	16:69475603	rs11641710	chr16.3		16	69475603	16:69475603	8.31006e-19	16:69632780	3.39227818800433e-09	3740	2380	0.999883257284373	0.999984893211517	68424967	70415308	ENSG00000103018.16	CYB5B	protein_coding	69424619	1	50984	50984	208161	1	1	3	68424704	70424525	1999821	229863
T2D_Xue_30054458_1	T2D (Xue, EUR)	OTH	Th1_UT	Th1_UT	CD4	Sorted cell	ENSG00000103121	CMC2	4771	3.26307459643928e-08	1.76113928831032e-05	0.00184921381749225	0.998053366416234	7.97757426455478e-05	16:81501185	rs2925979	chr16.5		16	81501185	16:80984310	2.56139e-13	16:81501185	7.58618949681764e-12	9143	5727	0.921668964242483	0.999999747762875	80020415	82018048	ENSG00000103121.8	CMC2	protein_coding	81006885	-1	-494300	22575	-494300	18	0	18	80020415	82020036	1999621	229864
T2D_Xue_30054458_1	T2D (Xue, EUR)	OTH	Th1_UT	Th1_UT	CD4	Sorted cell	ENSG00000179598	PLD6	2158	2.18057925745259e-22	0.00277820533984562	7.82697591726649e-20	0.997209603006968	1.21916531824674e-05	17:17192330	rs1047805	chr17.2		17	17192330	17:17119527	9.48918e-34	17:17750097	1.9731752900754e-09	4442	2624	0.999999983930112	0.984769027624266	16209615	18206014	ENSG00000179598.5	PLD6	protein_coding	17206333	-1	14003	86806	-543764	0	2	14	16206361	18206100	1999739	229877
T2D_Xue_30054458_1	T2D (Xue, EUR)	OTH	Th1_UT	Th1_UT	CD4	Sorted cell	ENSG00000108771	DHX58	1526	2.78469132060872e-30	0.000157758083641673	1.76252103494993e-26	0.998499154204721	0.00134308771163973	17:42106109	rs35370188	chr17.4		17	42106109	17:42137300	4.22149e-52	17:42390483	2.53935038517054e-09	3200	2219	0.991243723817393	0.997588058030679	41129640	43043756	ENSG00000108771.12	DHX58	protein_coding	42112714	-1	6605	-24586	-277769	0	2	14	41129078	43043756	1914678	229870
T2D_Xue_30054458_1	T2D (Xue, EUR)	OTH	Th1_UT	Th1_UT	CD4	Sorted cell	ENSG00000173917	HOXB2	2814	7.23230494691985e-16	4.48209993484708e-08	1.61359733021229e-08	0.999999936625885	2.41714014898519e-09	17:48519831	rs11651168	chr17.5		17	48519831	17:48508528	4.54654e-21	17:48911792	1.31087934042255e-13	4545	3332	0.956438239869131	0.999791578775663	47547547	49520934	ENSG00000173917.10	HOXB2	protein_coding	48545109	-1	25278	36581	-366683	1	1	16	47545048	49544871	1999823	229874
T2D_Xue_30054458_1	T2D (Xue, EUR)	OTH	Th1_UT	Th1_UT	CD4	Sorted cell	ENSG00000108465	CDK5RAP3	2997	1.54113123059751e-08	2.91338471540345e-08	0.341515907151567	0.645582568481099	0.0129014798221746	17:48911792	rs9894220	chr17.5		17	48911792	17:48013403	1.79138e-07	17:48911792	1.31087934042255e-13	4642	3596	0.901988495332178	0.999790159500912	46967985	48967647	ENSG00000108465.14	CDK5RAP3	protein_coding	47971113	1	940679	42290	940679	33	1	33	46967985	48967647	1999662	229868
T2D_Xue_30054458_1	T2D (Xue, EUR)	OTH	Th1_UT	Th1_UT	CD4	Sorted cell	ENSG00000141293	SKAP1	2828	3.805947550282e-10	4.44198505609758e-08	0.00849143786436514	0.991048999545052	0.000459517790138797	17:48911792	rs9894220	chr17.5		17	48911792	17:48435326	4.86878e-12	17:48911792	1.31087934042255e-13	4453	3345	0.930429357884053	0.999791578738371	47430850	49429832	ENSG00000141293.15	SKAP1	protein_coding	48430214	-1	-481578	-5112	-481578	19	0	19	47430850	49429832	1998982	229871
T2D_Xue_30054458_1	T2D (Xue, EUR)	OTH	Th1_UT	Th1_UT	CD4	Sorted cell	ENSG00000230148	HOXB-AS1	2814	7.67952837932046e-12	4.48130779130183e-08	0.000171337721253561	0.999823190875041	5.42658294840541e-06	17:48911792	rs9894220	chr17.5		17	48911792	17:48508528	8.14824e-14	17:48911792	1.31087934042255e-13	4540	3332	0.95971710523042	0.999791578775663	47547547	49520934	ENSG00000230148.8	HOXB-AS1	lncRNA	48543339	1	368453	-34811	368453	17	0	17	47545048	49542684	1997636	229878
T2D_Xue_30054458_1	T2D (Xue, EUR)	OTH	Th1_UT	Th1_UT	CD4	Sorted cell	ENSG00000074695	LMAN1	3933	1.17923201252805e-09	2.56817572334358e-06	0.000458950944101974	0.99952055069855	1.79290023915848e-05	18:60217517	rs12970134	chr18.1		18	60217517	18:59365421	3.05168e-13	18:60217517	3.9909932437557e-12	6527	4527	0.999833342077072	0.99998698576516	58361099	60359358	ENSG00000074695.5	LMAN1	protein_coding	59359265	-1	-858252	-6156	-858252	5	0	5	58360757	60359551	1998794	229879
T2D_Xue_30054458_1	T2D (Xue, EUR)	OTH	Th1_UT	Th1_UT	CD4	Sorted cell	ENSG00000100266	PACSIN2	2560	6.23273171199025e-10	0.000558744214913639	1.11475813113086e-06	0.99934437450988	9.57658937999441e-05	22:43008923	rs5759086	chr22.2		22	43008923	22:42994077	9.99475e-18	22:43981562	3.85619203726353e-10	5195	3683	0.946948249400161	0.999146207836087	42015599	44013296	ENSG00000100266.18	PACSIN2	protein_coding	43015149	-1	6226	21072	-966413	0	0	13	42015386	44015130	1999744	229894
T2D_Xue_30054458_1	T2D (Xue, EUR)	OTH	Th1_UT	Th1_UT	CD4	Sorted cell	ENSG00000230319	TTLL1-AS1	2558	2.6692149811752e-05	0.000531155919423047	0.0477403678957045	0.949997966629658	0.00170381740540289	22:43981562	rs4823182	chr22.2		22	43981562	22:43058747	1.38668e-07	22:43981562	3.85619203726353e-10	5245	3681	0.934596621223703	0.999146207915756	42039864	44038132	ENSG00000230319.1	AL022476.1	lncRNA	43015376	1	966186	43371	966186	12	0	12	42038617	44038132	1999515	229896
T2D_Xue_30054458_1	T2D (Xue, EUR)	OTH	Th1_UT	Th1_UT	CD4	Sorted cell	ENSG00000188677	PARVB	2987	2.64522151383289e-23	0.000558909399932862	4.7301758884707e-20	0.999439837816669	1.25278339647195e-06	22:44028769	rs5764473	chr22.2		22	44028769	22:44027032	6.32824e-36	22:43981562	3.85619203726353e-10	7325	3747	0.999996563437358	0.999157322300926	43000088	44999021	ENSG00000188677.14	PARVB	protein_coding	44024302	1	4467	2730	-42740	0	0	0	43000088	44999021	1998933	229895
T2D_Xue_30054458_1	T2D (Xue, EUR)	OTH	Th1_UT	Th1_UT	CD4	Sorted cell	ENSG00000280434	AL031595.3	3021	1.94546646938493e-09	0.000558909876971207	3.47886088856919e-06	0.999436246538036	1.36277863673429e-06	22:44028769	rs5764473	chr22.2		22	44028769	22:44027032	8.69266e-15	22:43981562	3.85619203726353e-10	7534	3745	0.940833467745933	0.999157223229903	43143645	45138807	ENSG00000280434.1	AL031595.3	lncRNA	44139365	1	-110596	-112333	-157803	1	1	2	43139422	45138807	1999385	229897
T2D_Xue_30054458_1	T2D (Xue, EUR)	OTH	Th1_mem_Sch	Th1_mem_Sch	CD4	Sorted cell	ENSG00000231365	WARS2-AS1	3314	4.42341737251609e-07	1.2920785437553e-05	0.0330523591422254	0.965455203985468	0.0014790737451309	1:119928601	rs2493394	chr1.3		1	119928601	1:119177063	3.8319e-08	1:119928601	1.0458059244914e-10	4814	3382	0.924008385028517	0.999999982108313	118140398	119988510	ENSG00000231365	ENSG00000231365	lncRNA	119140412	1	788189	36651	788189	10	1	10	118140398	120140270	1999872	225843
T2D_Xue_30054458_1	T2D (Xue, EUR)	OTH	Th1_mem_Sch	Th1_mem_Sch	CD4	Sorted cell	ENSG00000174606	ANGEL2	3012	1.3924981139381e-13	2.62133779299521e-11	0.005281142959362	0.994158907394092	0.000559949620191429	1:213985913	rs340874	chr1.4		1	213985913	1:213019116	5.46799e-09	1:213985913	9.87923898631775e-18	4380	3614	0.929657588936666	0.999999999980932	212016774	214014830	ENSG00000174606	ENSG00000174606	protein_coding	213015867	-1	-970046	-3249	-970046	2	0	2	212016774	214014830	1998056	225844
T2D_Xue_30054458_1	T2D (Xue, EUR)	OTH	Th1_mem_Sch	Th1_mem_Sch	CD4	Sorted cell	ENSG00000154429	CCSAP	2828	5.65976937333259e-10	0.00331946240274372	1.69934772227756e-07	0.996669719324474	1.06477720318473e-05	1:229326054	rs237802	chr1.6		1	229326054	1:229307394	4.45136e-12	1:229537208	1.82857876883179e-09	4446	2869	0.967582279359404	0.998234804960816	228343373	230342474	ENSG00000154429	ENSG00000154429	protein_coding	229343047	-1	16993	35653	-194161	0	1	4	228343373	230342474	1999101	225846
T2D_Xue_30054458_1	T2D (Xue, EUR)	OTH	Th1_mem_Sch	Th1_mem_Sch	CD4	Sorted cell	ENSG00000138030	KHK	2102	1.08155124689925e-18	2.07702515748378e-14	5.20693149274494e-05	0.999945928722942	2.00196211278936e-06	2:27518370	rs780094	chr2.2		2	27518370	2:27092196	8.47216e-11	2:27518370	8.65349371912109e-21	2976	2164	0.98719579761265	0.999999999999927	26087080	28086710	ENSG00000138030	ENSG00000138030	protein_coding	27086772	1	431598	5424	431598	22	0	22	26087080	28086710	1999630	225894
T2D_Xue_30054458_1	T2D (Xue, EUR)	OTH	Th1_mem_Sch	Th1_mem_Sch	CD4	Sorted cell	ENSG00000163798	SLC4A1AP	2533	7.2993354814597e-19	2.07705870013482e-14	3.51413212304898e-05	0.999962075659268	2.78301947913666e-06	2:27518370	rs780094	chr2.2		2	27518370	2:27714940	3.1148e-11	2:27518370	8.65349371912109e-21	3292	2674	0.998945541520471	0.999999999999927	26663655	28663014	ENSG00000163798	ENSG00000163798	protein_coding	27663889	1	-145519	51051	-145519	6	0	6	26663591	28663014	1999423	225895
T2D_Xue_30054458_1	T2D (Xue, EUR)	OTH	Th1_mem_Sch	Th1_mem_Sch	CD4	Sorted cell	ENSG00000115944	COX7A2L	4785	1.79353745719525e-27	8.08945954592034e-22	2.21712377043785e-06	0.999997684675074	9.82011528158837e-08	2:43402792	rs7607777	chr2.3		2	43402792	2:42389918	1.39091e-11	2:43402792	5.94993687541268e-28	6111	4875	0.914383872298782	1	41426555	43425030	ENSG00000115944	ENSG00000115944	protein_coding	42361217	-1	-1041575	-28701	-1041575	14	0	14	41426555	43425030	1998475	225896
T2D_Xue_30054458_1	T2D (Xue, EUR)	OTH	Th1_mem_Sch	Th1_mem_Sch	CD4	Sorted cell	ENSG00000225889	AC074289.1	2879	6.63852073433293e-11	1.63077412175178e-05	4.07069400069778e-06	0.999979166070717	4.55427679606241e-07	2:65049318	rs1009358	chr2.5		2	65049318	2:64272495	8.6068e-12	2:65049318	9.59170562811796e-12	3977	3306	0.998981041198939	0.999990722229038	63144312	65142830	ENSG00000225889	ENSG00000225889	lncRNA	64143239	1	906079	129256	906079	19	3	19	63144312	65142830	1998518	225897
T2D_Xue_30054458_1	T2D (Xue, EUR)	OTH	Th1_mem_Sch	Th1_mem_Sch	CD4	Sorted cell	ENSG00000196151	WDSUB1	4378	6.56655723039948e-18	2.28689351578505e-05	2.87132156366113e-13	0.999977070858525	6.02060283353941e-08	2:159257489	rs6746645	chr2.8		2	159257489	2:159257489	1.44579e-15	2:160280145	1.18844599543449e-11	5778	4875	0.999999999996747	0.999999419565667	158287214	160286545	ENSG00000196151	ENSG00000196151	protein_coding	159286703	-1	29214	29214	-993442	0	0	15	158287214	160286545	1999331	225899
T2D_Xue_30054458_1	T2D (Xue, EUR)	OTH	Th1_mem_Sch	Th1_mem_Sch	CD4	Sorted cell	ENSG00000241399	CD302	3869	4.95189431195137e-06	1.40331618136459e-05	0.257004326775842	0.728294601819073	0.0146820863489592	2:160280145	rs7572970	chr2.8		2	160280145	2:159807167	7.90971e-08	2:160280145	1.18844599543449e-11	5242	4341	0.949059206831944	0.999999091622865	158798591	160797491	ENSG00000241399	ENSG00000241399	protein_coding	159798208	-1	-481937	-8959	-481937	6	0	6	158798591	160798185	1999594	225900
T2D_Xue_30054458_1	T2D (Xue, EUR)	OTH	Th1_mem_Sch	Th1_mem_Sch	CD4	Sorted cell	ENSG00000169047	IRS1	3898	9.8990287905305e-32	3.83918519316098e-28	0.000257772653252928	0.999731340273375	1.08870733704435e-05	2:226257202	rs2943656	chr2.11		2	226257202	2:226782118	7.95318e-12	2:226257202	3.54935164364979e-34	5545	4214	0.96186422295789	0.999999999999998	225800216	227799675	ENSG00000169047	ENSG00000169047	protein_coding	226799820	-1	542618	17702	542618	1	1	1	225800216	227799675	1999459	225902
T2D_Xue_30054458_1	T2D (Xue, EUR)	OTH	Th1_mem_Sch	Th1_mem_Sch	CD4	Sorted cell	ENSG00000169087	HSPBAP1	3562	8.05906978848447e-28	1.11942273480975e-22	7.19925466126127e-06	0.999992498904933	3.01840404578587e-07	3:123346931	rs11708067	chr3.6		3	123346931	3:122793784	3.14162e-11	3:123346931	3.21866770105239e-29	4914	3870	0.93621218572608	1	121794241	123793780	ENSG00000169087	ENSG00000169087	protein_coding	122793831	-1	-553100	47	-553100	7	0	7	121794241	123793780	1999539	225908
T2D_Xue_30054458_1	T2D (Xue, EUR)	OTH	Th1_mem_Sch	Th1_mem_Sch	CD4	Sorted cell	ENSG00000173193	PARP14	3757	5.68132635109057e-26	1.11883816325766e-22	0.000507519059751521	0.999470250925562	2.22300146865347e-05	3:123346931	rs11708067	chr3.6		3	123346931	3:122707627	3.26076e-11	3:123346931	3.21866770105239e-29	5041	4067	0.922243947885278	1	121681878	123680472	ENSG00000173193	ENSG00000173193	protein_coding	122680839	1	666092	26788	666092	8	0	8	121681325	123680803	1999478	225907
T2D_Xue_30054458_1	T2D (Xue, EUR)	OTH	Th1_mem_Sch	Th1_mem_Sch	CD4	Sorted cell	ENSG00000173200	PARP15	3859	1.80056608358611e-30	1.11943111211184e-22	1.60846525844566e-08	0.999999983041903	8.73445340522994e-10	3:123346931	rs11708067	chr3.6		3	123346931	3:122577987	2.41886e-13	3:123346931	3.21866770105239e-29	5103	4124	0.999739187283616	1	121578188	123577437	ENSG00000173200	ENSG00000173200	protein_coding	122577650	1	769281	337	769281	9	0	9	121578188	123577481	1999293	225906
T2D_Xue_30054458_1	T2D (Xue, EUR)	OTH	Th1_mem_Sch	Th1_mem_Sch	CD4	Sorted cell	ENSG00000163918	RFC4	3084	1.50947078465154e-52	2.79712088456453e-49	0.000539348920999562	0.999439062458365	2.15886206324787e-05	3:185812502	rs6769511	chr3.10		3	185812502	3:186800863	1.10661e-09	3:185812502	4.52861371809285e-56	5430	3198	0.999721737703904	1	185807411	187804790	ENSG00000163918	ENSG00000163918	protein_coding	186806482	-1	993980	5619	993980	23	0	23	185807411	187804790	1997379	225909
T2D_Xue_30054458_1	T2D (Xue, EUR)	OTH	Th1_mem_Sch	Th1_mem_Sch	CD4	Sorted cell	ENSG00000163319	MRPS18C	3562	2.5320286430922e-08	0.000257149577095709	9.84269142153518e-05	0.999611033024194	3.33651642091661e-05	4:83472322	rs6535478	chr4.2		4	83472322	4:83472322	1.53936e-10	4:82663343	3.86810353722636e-10	4755	3764	0.969244325557408	0.999988729436839	82457719	84455887	ENSG00000163319	ENSG00000163319	protein_coding	83456058	1	16264	16264	-792715	0	0	12	82457480	84455887	1998407	225910
T2D_Xue_30054458_1	T2D (Xue, EUR)	OTH	Th1_mem_Sch	Th1_mem_Sch	CD4	Sorted cell	ENSG00000164039	BDH2	3123	5.9807662273183e-16	0.000316605938410267	1.75201296383919e-12	0.927324585546117	0.0723588085137197	4:103116231	rs2623070	chr4.3		4	103116231	4:103179830	2.42355e-15	4:103067742	5.64631607408654e-10	4355	3267	0.999330554494923	0.999459810708225	102100191	104099611	ENSG00000164039	ENSG00000164039	protein_coding	103099834	-1	-16397	-79996	32092	0	0	1	102100191	104099611	1999420	225911
T2D_Xue_30054458_1	T2D (Xue, EUR)	OTH	Th1_mem_Sch	Th1_mem_Sch	CD4	Sorted cell	ENSG00000245954	LINC02273	2848	2.60341096106526e-20	0.000153081441513206	1.7004095706745e-16	0.999846554943706	3.63614778945641e-07	4:152102250	rs6535838	chr4.4		4	152102250	4:152101511	1.14673e-17	4:152332969	2.81494439197096e-10	3964	3379	0.99999999962815	0.999997457501079	151090901	153090426	ENSG00000245954	ENSG00000245954	lncRNA	152090459	1	11791	11052	242510	0	0	5	151090901	153090426	1999525	225912
T2D_Xue_30054458_1	T2D (Xue, EUR)	OTH	Th1_mem_Sch	Th1_mem_Sch	CD4	Sorted cell	ENSG00000151729	SLC25A4	3747	1.45995781932466e-07	6.99989146084679e-06	0.0204105284705703	0.978598112077965	0.000984213564221324	4:184795078	rs735949	chr4.5		4	184795078	4:185377535	4.29514e-09	4:184795078	1.97922992666638e-11	6901	3777	0.992564637141239	0.999999996338359	184143410	186143118	ENSG00000151729	ENSG00000151729	protein_coding	185143266	1	-348188	234269	-348188	10	3	10	184143410	186143118	1999708	225913
T2D_Xue_30054458_1	T2D (Xue, EUR)	OTH	Th1_mem_Sch	Th1_mem_Sch	CD4	Sorted cell	ENSG00000109775	UFSP2	3700	2.76854097855926e-13	7.15291308555725e-06	3.87048043800977e-08	0.999992789914139	1.84676932878942e-08	4:185425919	rs11132303	chr4.5		4	185425919	4:185425919	2.57992e-13	4:184795078	1.97922992666638e-11	6750	3746	0.995794052015467	0.999999994846392	184426383	186425693	ENSG00000109775	ENSG00000109775	protein_coding	185425964	-1	45	45	630886	0	0	16	184425982	186425693	1999711	225914
T2D_Xue_30054458_1	T2D (Xue, EUR)	OTH	Th1_mem_Sch	Th1_mem_Sch	CD4	Sorted cell	ENSG00000112874	NUDT12	3056	3.92901153089659e-13	1.57952914179347e-11	0.0242413849550157	0.974542275902517	0.00121633912627882	5:102764872	rs7729395	chr5.6		5	102764872	5:103553609	3.76447e-09	5:102764872	9.38476662009926e-18	4310	3391	0.989426678654241	0.999955877967911	102562971	104562609	ENSG00000112874	ENSG00000112874	protein_coding	103562789	-1	797917	9180	797917	4	0	4	102562971	104562609	1999638	225916
T2D_Xue_30054458_1	T2D (Xue, EUR)	OTH	Th1_mem_Sch	Th1_mem_Sch	CD4	Sorted cell	ENSG00000112874	NUDT12	3056	3.92901153089659e-13	1.57952914179347e-11	0.0242413849550157	0.974542275902517	0.00121633912627882	5:102764872	rs7729395	chr5.7		5	102764872	5:103553609	3.76447e-09	5:102764872	9.38476662009926e-18	4310	3391	0.989426678654241	0.999955877967911	102562971	104562609	ENSG00000112874	ENSG00000112874	protein_coding	103562789	-1	797917	9180	797917	4	0	4	102562971	104562609	1999638	225916
T2D_Xue_30054458_1	T2D (Xue, EUR)	OTH	Th1_mem_Sch	Th1_mem_Sch	CD4	Sorted cell	ENSG00000124587	PEX6	2317	2.31569836111492e-36	6.3536176522849e-05	3.64446063759133e-32	0.999936339859384	1.23964086202659e-07	6:42975041	rs9986447	chr6.3		6	42975041	6:42975041	6.27226e-23	6:43843237	1.33150403312383e-10	4171	2499	1.00000000000001	0.999998673346092	41982418	43967045	ENSG00000124587	ENSG00000124587	protein_coding	42979181	-1	4140	4140	-864056	0	0	40	41979643	43978456	1998813	225920
T2D_Xue_30054458_1	T2D (Xue, EUR)	OTH	Th1_mem_Sch	Th1_mem_Sch	CD4	Sorted cell	ENSG00000124587	PEX6	2317	2.31569836111492e-36	6.3536176522849e-05	3.64446063759133e-32	0.999936339859384	1.23964086202659e-07	6:42975041	rs9986447	chr6.4		6	42975041	6:42975041	6.27226e-23	6:43843237	1.33150403312383e-10	4171	2499	1.00000000000001	0.999998673346092	41982418	43967045	ENSG00000124587	ENSG00000124587	protein_coding	42979181	-1	4140	4140	-864056	0	0	40	41979643	43978456	1998813	225920
T2D_Xue_30054458_1	T2D (Xue, EUR)	OTH	Th1_mem_Sch	Th1_mem_Sch	CD4	Sorted cell	ENSG00000044090	CUL7	2281	5.77988228865874e-11	6.35358834509979e-05	9.09641500979875e-07	0.999931712410928	3.8420063209901e-06	6:43063517	rs4714658	chr6.3		6	43063517	6:43072388	2.06634e-14	6:43843237	1.33150403312383e-10	4223	2463	0.965389153303404	0.999998673346386	42054549	44040158	ENSG00000044090	ENSG00000044090	protein_coding	43053851	-1	-9666	-18537	-789386	2	2	34	42054154	44053549	1999395	225921
T2D_Xue_30054458_1	T2D (Xue, EUR)	OTH	Th1_mem_Sch	Th1_mem_Sch	CD4	Sorted cell	ENSG00000044090	CUL7	2281	5.77988228865874e-11	6.35358834509979e-05	9.09641500979875e-07	0.999931712410928	3.8420063209901e-06	6:43063517	rs4714658	chr6.4		6	43063517	6:43072388	2.06634e-14	6:43843237	1.33150403312383e-10	4223	2463	0.965389153303404	0.999998673346386	42054549	44040158	ENSG00000044090	ENSG00000044090	protein_coding	43053851	-1	-9666	-18537	-789386	2	2	34	42054154	44053549	1999395	225921
T2D_Xue_30054458_1	T2D (Xue, EUR)	OTH	Th1_mem_Sch	Th1_mem_Sch	CD4	Sorted cell	ENSG00000111912	NCOA7	2128	2.32153950832303e-10	9.66263526931498e-06	2.4025066364034e-05	0.999963392433628	2.91963258428771e-06	6:126747838	rs853974	chr6.6		6	126747838	6:125827981	6.19272e-11	6:126747838	8.5184103514059e-12	2915	2370	0.999965064938945	0.999999966280909	124781408	126779234	ENSG00000111912	ENSG00000111912	protein_coding	125790960	1	956878	37021	956878	7	1	7	124781408	126779234	1997826	225922
T2D_Xue_30054458_1	T2D (Xue, EUR)	OTH	Th1_mem_Sch	Th1_mem_Sch	CD4	Sorted cell	ENSG00000120437	ACAT2	4254	9.57652508328563e-08	0.000169018681688672	0.000566164729790897	0.999239395972724	2.53248505471292e-05	6:160345738	rs622217	chr6.8		6	160345738	6:159742891	1.02981e-09	6:160345738	3.00149752557309e-10	5691	4590	0.98428764584798	0.999998423500809	158762319	160761922	ENSG00000120437	ENSG00000120437	protein_coding	159762045	1	583693	-19154	583693	12	0	12	158762319	160761922	1999603	225923
T2D_Xue_30054458_1	T2D (Xue, EUR)	OTH	Th1_mem_Sch	Th1_mem_Sch	CD4	Sorted cell	ENSG00000153814	JAZF1	3835	1.46757588082636e-40	4.40141317962913e-37	0.000299646048403045	0.898467295286983	0.101233058664617	7:28156794	rs849135	chr7.3		7	28156794	7:28120494	2.39007e-10	7:28156794	8.97930946816798e-44	5225	4039	0.97729929420473	1	27181212	29180776	ENSG00000153814	ENSG00000153814	protein_coding	28180795	-1	24001	60301	24001	1	1	1	27181175	29180776	1999601	225924
T2D_Xue_30054458_1	T2D (Xue, EUR)	OTH	Th1_mem_Sch	Th1_mem_Sch	CD4	Sorted cell	ENSG00000136280	CCM2	2924	3.39570913516794e-07	0.00152918763243037	0.00022166321460204	0.998214539488758	3.42700932964955e-05	7:44209229	rs2908282	chr7.4		7	44209229	7:45077262	1.33234e-10	7:44209229	4.29685241954636e-09	4926	3115	0.953976928017363	0.999991341139099	44024156	45999081	ENSG00000136280	ENSG00000136280	protein_coding	45000201	1	-790972	77061	-790972	18	0	18	44000025	45999081	1999056	225925
T2D_Xue_30054458_1	T2D (Xue, EUR)	OTH	Th1_mem_Sch	Th1_mem_Sch	CD4	Sorted cell	ENSG00000128534	LSM8	3232	4.54583299309269e-06	0.000133025567610748	0.0329953385722718	0.965546169290523	0.0013209207366017	7:117870567	rs13239186	chr7.5		7	117870567	7:118203884	1.28039e-08	7:117870567	2.28017173127541e-10	3952	3345	0.983942792524483	0.999999574311134	117184582	119184000	ENSG00000128534	ENSG00000128534	protein_coding	118184164	1	-313597	19720	-313597	2	0	2	117184582	119184000	1999418	225926
T2D_Xue_30054458_1	T2D (Xue, EUR)	OTH	Th1_mem_Sch	Th1_mem_Sch	CD4	Sorted cell	ENSG00000158525	CPA5	2880	3.80844090167823e-11	9.49856770991421e-08	0.000400782406770453	0.999584558353023	1.45642164457136e-05	7:130744427	rs13234269	chr7.6		7	130744427	7:130363820	2.23973e-10	7:130744427	7.75810948469971e-14	4517	3285	0.999909849186068	0.999999998808939	129345116	131342892	ENSG00000158525	ENSG00000158525	protein_coding	130344816	1	399611	19004	399611	10	0	10	129345116	131342892	1997776	225927
T2D_Xue_30054458_1	T2D (Xue, EUR)	OTH	Th1_mem_Sch	Th1_mem_Sch	CD4	Sorted cell	ENSG00000146909	NOM1	3414	3.70731620078141e-20	0.000398399392483946	9.3017688955248e-17	0.999596159582736	5.44102477840814e-06	7:156968256	rs6948221	chr7.7		7	156968256	7:156968256	2.34829e-17	7:157191153	8.42685946378813e-09	6645	3633	0.99813288476434	0.999998676168927	155949779	157949681	ENSG00000146909	ENSG00000146909	protein_coding	156949712	1	18544	18544	241441	0	0	4	155949779	157949681	1999902	225928
T2D_Xue_30054458_1	T2D (Xue, EUR)	OTH	Th1_mem_Sch	Th1_mem_Sch	CD4	Sorted cell	ENSG00000275342	PRAG1	3715	1.22637097556711e-06	0.00497496908329657	0.000245176804777063	0.994598376754734	0.000180250986217949	8:8322133	rs4840923	chr8.1		8	8322133	8:8322133	2.2068e-10	8:9331252	8.62253084279777e-09	4619	3993	0.949632427141506	0.999960342635625	8234503	9386163	ENSG00000275342	ENSG00000275342	protein_coding	8386439	-1	64306	64306	-944813	0	0	10	7387345	9386163	1998818	225929
T2D_Xue_30054458_1	T2D (Xue, EUR)	OTH	Th1_mem_Sch	Th1_mem_Sch	CD4	Sorted cell	ENSG00000147324	MFHAS1	5233	6.37933792342782e-06	0.00480941307415053	0.00128973701932363	0.972295649650013	0.021598820918589	8:8834967	rs2409096	chr8.1		8	8834967	8:8828344	4.77142e-10	8:9331252	8.62253084279777e-09	6455	5590	0.982262546067662	0.915046599226093	8234503	9893362	ENSG00000147324	ENSG00000147324	protein_coding	8893630	-1	58663	65286	-437622	0	0	6	8139060	9893362	1754302	225930
T2D_Xue_30054458_1	T2D (Xue, EUR)	OTH	Th1_mem_Sch	Th1_mem_Sch	CD4	Sorted cell	ENSG00000136573	BLK	4092	1.2121249934275e-06	0.000493736033293361	0.00244736233443049	0.99688609805486	0.000171591452422211	8:10775649	rs10100265	chr8.2		8	10775649	8:11482456	8.74616e-10	8:10775649	5.12626245000191e-10	6009	4312	0.945816405706667	0.998787700273103	10487451	12037695	ENSG00000136573	ENSG00000136573	protein_coding	11494387	1	-718738	-11931	-718738	17	0	17	10487451	12373349	1885898	225932
T2D_Xue_30054458_1	T2D (Xue, EUR)	OTH	Th1_mem_Sch	Th1_mem_Sch	CD4	Sorted cell	ENSG00000269918	AF131215.9	5341	2.38569930634615e-05	0.000466794053269292	0.0482611958279204	0.944281063778996	0.00696708934675123	8:10775649	rs10100265	chr8.2		8	10775649	8:11486464	4.05959e-08	8:10775649	5.12626245000191e-10	7377	5658	0.936143862392251	0.998788795356977	10106723	12037695	ENSG00000269918	ENSG00000269918	lncRNA	11106704	-1	331055	-379760	331055	4	12	4	10106723	12097516	1990793	225931
T2D_Xue_30054458_1	T2D (Xue, EUR)	OTH	Th1_mem_Sch	Th1_mem_Sch	CD4	Sorted cell	ENSG00000154328	NEIL2	3445	7.59549089260759e-22	0.000553255690970248	1.37210891989768e-18	0.999444375220544	2.36908848824623e-06	8:11770112	rs804270	chr8.2		8	11770112	8:11770112	1.20442e-17	8:10775649	5.12626245000191e-10	5330	3652	0.999999999999834	0.998645428364778	10769669	12769227	ENSG00000154328	ENSG00000154328	protein_coding	11769710	1	402	402	-994061	0	0	19	10769669	12769227	1999558	225933
T2D_Xue_30054458_1	T2D (Xue, EUR)	OTH	Th1_mem_Sch	Th1_mem_Sch	CD4	Sorted cell	ENSG00000165392	WRN	3399	1.68809296248225e-06	0.000495904030146124	0.00339032485775681	0.995961294040545	0.00015078897858945	8:30995310	rs2725370	chr8.3		8	30995310	8:31119876	1.71945e-10	8:31006206	2.89401045533271e-09	4500	3775	0.991727209148846	0.999995461392706	30034358	32033244	ENSG00000165392	ENSG00000165392	protein_coding	31033810	1	-38500	86066	-27604	1	0	1	30034222	32033244	1999022	225936
T2D_Xue_30054458_1	T2D (Xue, EUR)	OTH	Th1_mem_Sch	Th1_mem_Sch	CD4	Sorted cell	ENSG00000265817	FSBP	3942	7.77207978396914e-12	0.00337670435809944	2.29384611640259e-09	0.996598079463101	2.5213877180129e-05	8:94420055	rs3019150	chr8.6		8	94420055	8:94420055	4.96526e-14	8:94925274	4.59780182348459e-09	4970	4201	0.995483409786881	0.999968906849275	93437290	95436551	ENSG00000265817	ENSG00000265817	protein_coding	94436944	-1	16889	16889	-488330	0	0	9	93437290	95436551	1999261	225937
T2D_Xue_30054458_1	T2D (Xue, EUR)	OTH	Th1_mem_Sch	Th1_mem_Sch	CD4	Sorted cell	ENSG00000164758	MED30	3254	6.44016601766027e-47	9.31574016245339e-46	0.0644920614176185	0.932876412762363	0.00263152582002278	8:117172786	rs3802177	chr8.7		8	117172786	8:117478551	2.22354e-08	8:117172786	2.92169074261551e-52	4337	3503	0.9122112679172	0.999999999999997	116521858	118520496	ENSG00000164758	ENSG00000164758	protein_coding	117520713	1	-347927	-42162	-347927	0	0	0	116521858	118520496	1998638	225938
T2D_Xue_30054458_1	T2D (Xue, EUR)	OTH	Th1_mem_Sch	Th1_mem_Sch	CD4	Sorted cell	ENSG00000232104	RFX3-DT	4314	2.47678303874317e-10	8.83038703219881e-09	0.0272530118551084	0.971639785373034	0.00110719369379183	9:4291928	rs10974438	chr9.1		9	4291928	9:3554541	4.12853e-09	9:4291928	3.27381079101356e-15	5946	4667	0.961894137383245	0.999999999795397	2526578	4526346	ENSG00000232104	ENSG00000232104	lncRNA	3526079	1	765849	28462	765849	4	0	4	2526578	4526346	1999768	225939
T2D_Xue_30054458_1	T2D (Xue, EUR)	OTH	Th1_mem_Sch	Th1_mem_Sch	CD4	Sorted cell	ENSG00000086062	B4GALT1	3352	2.46011270034762e-12	0.000149738408215708	1.64269332298625e-08	0.99984965341068	5.91751710855971e-07	9:33119243	rs6476398	chr9.4		9	33119243	9:33119243	5.14609e-13	9:34025642	1.34666484865385e-09	5563	3531	0.945840574908745	0.999998424058474	32167393	34165920	ENSG00000086062	ENSG00000086062	protein_coding	33167336	-1	48093	48093	-858306	1	1	19	32167393	34165920	1998527	225940
T2D_Xue_30054458_1	T2D (Xue, EUR)	OTH	Th1_mem_Sch	Th1_mem_Sch	CD4	Sorted cell	ENSG00000164978	NUDT2	2583	3.89820866837296e-11	0.000149714819874355	2.60332245736799e-07	0.999833444050441	1.6580758455913e-05	9:34151282	rs10971956	chr9.4		9	34151282	9:34151282	3.3785e-12	9:34025642	1.34666484865385e-09	4618	2640	0.98671202107845	0.999992847886863	33330399	35329334	ENSG00000164978	ENSG00000164978	protein_coding	34329569	1	-178287	-178287	-303927	4	4	8	33330399	35329334	1998935	225941
T2D_Xue_30054458_1	T2D (Xue, EUR)	OTH	Th1_mem_Sch	Th1_mem_Sch	CD4	Sorted cell	ENSG00000065665	SEC61A2	4002	1.48519247512587e-13	4.75997373242616e-11	0.00311004338063503	0.996754361388423	0.00013559518319356	10:12265895	rs11257655	chr10.1		10	12265895	10:12123462	1.11691e-09	10:12265895	2.42743612185537e-17	6502	4212	0.969627458308418	0.999999999999653	11131173	13129390	ENSG00000065665	ENSG00000065665	protein_coding	12129677	1	136218	-6215	136218	3	0	3	11129657	13129390	1999733	225847
T2D_Xue_30054458_1	T2D (Xue, EUR)	OTH	Th1_mem_Sch	Th1_mem_Sch	CD4	Sorted cell	ENSG00000165730	STOX1	4129	6.42660345494932e-08	0.00240232119494296	2.66864282252338e-05	0.997562265647899	8.6624628997127e-06	10:68826702	rs884181	chr10.3		10	68826702	10:68826702	4.42426e-14	10:69709758	5.43308747417625e-09	5948	4328	0.999899722676196	0.999983884207883	67827839	69826540	ENSG00000165730	ENSG00000165730	protein_coding	68827531	1	-829	-829	882227	0	0	18	67827839	69826540	1998701	225848
T2D_Xue_30054458_1	T2D (Xue, EUR)	OTH	Th1_mem_Sch	Th1_mem_Sch	CD4	Sorted cell	ENSG00000165730	STOX1	4129	6.42660345494932e-08	0.00240232119494296	2.66864282252338e-05	0.997562265647899	8.6624628997127e-06	10:68826702	rs884181	chr10.4		10	68826702	10:68826702	4.42426e-14	10:69709758	5.43308747417625e-09	5948	4328	0.999899722676196	0.999983884207883	67827839	69826540	ENSG00000165730	ENSG00000165730	protein_coding	68827531	1	-829	-829	882227	0	0	18	67827839	69826540	1998701	225848
T2D_Xue_30054458_1	T2D (Xue, EUR)	OTH	Th1_mem_Sch	Th1_mem_Sch	CD4	Sorted cell	ENSG00000042286	AIFM2	4683	4.8145987675737e-05	0.00235203532112377	0.0199922649618393	0.976663366812281	0.000944186917080003	10:69709758	rs2616132	chr10.3		10	69709758	10:70171890	4.88849e-09	10:69709758	5.43308747417625e-09	6819	5082	0.974874040864325	0.999934009283226	69133035	71132130	ENSG00000042286	ENSG00000042286	protein_coding	70132825	-1	423067	-39065	423067	4	3	4	69133035	71132130	1999095	225849
T2D_Xue_30054458_1	T2D (Xue, EUR)	OTH	Th1_mem_Sch	Th1_mem_Sch	CD4	Sorted cell	ENSG00000042286	AIFM2	4683	4.8145987675737e-05	0.00235203532112377	0.0199922649618393	0.976663366812281	0.000944186917080003	10:69709758	rs2616132	chr10.4		10	69709758	10:70171890	4.88849e-09	10:69709758	5.43308747417625e-09	6819	5082	0.974874040864325	0.999934009283226	69133035	71132130	ENSG00000042286	ENSG00000042286	protein_coding	70132825	-1	423067	-39065	423067	4	3	4	69133035	71132130	1999095	225849
T2D_Xue_30054458_1	T2D (Xue, EUR)	OTH	Th1_mem_Sch	Th1_mem_Sch	CD4	Sorted cell	ENSG00000156521	TYSND1	4693	7.55226616346841e-06	0.00239453229044584	0.00313601971161604	0.994310583724644	0.000151312007131425	10:69709758	rs2616132	chr10.3		10	69709758	10:70192691	1.67491e-09	10:69709758	5.43308747417625e-09	6832	5094	0.985211202153767	0.999933948756092	69147160	71146681	ENSG00000156521	ENSG00000156521	protein_coding	70146700	-1	436942	-45991	436942	5	2	5	69147160	71146681	1999521	225850
T2D_Xue_30054458_1	T2D (Xue, EUR)	OTH	Th1_mem_Sch	Th1_mem_Sch	CD4	Sorted cell	ENSG00000156521	TYSND1	4693	7.55226616346841e-06	0.00239453229044584	0.00313601971161604	0.994310583724644	0.000151312007131425	10:69709758	rs2616132	chr10.4		10	69709758	10:70192691	1.67491e-09	10:69709758	5.43308747417625e-09	6832	5094	0.985211202153767	0.999933948756092	69147160	71146681	ENSG00000156521	ENSG00000156521	protein_coding	70146700	-1	436942	-45991	436942	5	2	5	69147160	71146681	1999521	225850
T2D_Xue_30054458_1	T2D (Xue, EUR)	OTH	Th1_mem_Sch	Th1_mem_Sch	CD4	Sorted cell	ENSG00000180817	PPA1	4612	3.79101286184203e-09	0.00240243905989372	1.57418341148513e-06	0.997590832308239	5.15065744341116e-06	10:70184821	rs7919014	chr10.3		10	70184821	10:70184821	5.0148e-13	10:69709758	5.43308747417625e-09	6765	5002	0.925416299250038	0.99993669590064	69233935	71231583	ENSG00000180817	ENSG00000180817	protein_coding	70233429	-1	48608	48608	523671	0	0	8	69233935	71233424	1999489	225851
T2D_Xue_30054458_1	T2D (Xue, EUR)	OTH	Th1_mem_Sch	Th1_mem_Sch	CD4	Sorted cell	ENSG00000180817	PPA1	4612	3.79101286184203e-09	0.00240243905989372	1.57418341148513e-06	0.997590832308239	5.15065744341116e-06	10:70184821	rs7919014	chr10.4		10	70184821	10:70184821	5.0148e-13	10:69709758	5.43308747417625e-09	6765	5002	0.925416299250038	0.99993669590064	69233935	71231583	ENSG00000180817	ENSG00000180817	protein_coding	70233429	-1	48608	48608	523671	0	0	8	69233935	71233424	1999489	225851
T2D_Xue_30054458_1	T2D (Xue, EUR)	OTH	Th1_mem_Sch	Th1_mem_Sch	CD4	Sorted cell	ENSG00000230091	TMEM254-AS1	3367	3.04256606073127e-08	5.14553881874221e-05	0.00059090913272521	0.999335984340529	2.16207128967232e-05	10:79205218	rs753270	chr10.5		10	79205218	10:80078900	7.28681e-10	10:79205218	2.33231304121741e-11	7030	3683	0.994969505863237	0.999999512477193	79079895	81076034	ENSG00000230091	ENSG00000230091	lncRNA	80078904	-1	873686	4	873686	20	0	20	79079111	81078150	1999039	225852
T2D_Xue_30054458_1	T2D (Xue, EUR)	OTH	Th1_mem_Sch	Th1_mem_Sch	CD4	Sorted cell	ENSG00000152804	HHEX	3484	2.5798239092475e-36	1.68612328902523e-33	0.000771161423872227	0.50302386485641	0.496204973719715	10:92706738	rs10882102	chr10.6		10	92706738	10:92672243	7.06084e-10	10:92703125	1.36492016264375e-39	4594	3664	0.993852401616591	1.00000000000001	91690179	93689739	ENSG00000152804	ENSG00000152804	protein_coding	92689955	1	16783	-17712	13170	0	0	0	91690179	93689739	1999560	225853
T2D_Xue_30054458_1	T2D (Xue, EUR)	OTH	Th1_mem_Sch	Th1_mem_Sch	CD4	Sorted cell	ENSG00000095485	CWF19L1	3070	2.81296490834463e-09	0.000291187597139938	7.99398544391789e-06	0.827162371242195	0.172538444362257	10:100263249	rs7922807	chr10.7		10	100263249	10:100218126	6.1853e-11	10:100216744	1.13091669972213e-09	4222	3250	0.999535501459595	0.999998730275253	99268044	101267649	ENSG00000095485	ENSG00000095485	protein_coding	100267638	-1	4389	49512	50894	0	4	4	99268044	101267649	1999605	225854
T2D_Xue_30054458_1	T2D (Xue, EUR)	OTH	Th1_mem_Sch	Th1_mem_Sch	CD4	Sorted cell	ENSG00000165806	CASP7	3292	0	0	0.044900124097784	0.952864628870407	0.00223524703185044	10:112998590	rs7903146	chr10.9		10	112998590	10:113724441	8.57805e-08	10:112998590	3.46149884907647e-305	4315	3528	0.926985172522961	1	112679325	114678558	ENSG00000165806	ENSG00000165806	protein_coding	113679912	1	-681322	44529	-681322	1	1	1	112679325	114678586	1999261	225856
T2D_Xue_30054458_1	T2D (Xue, EUR)	OTH	Th1_mem_Sch	Th1_mem_Sch	CD4	Sorted cell	ENSG00000197142	ACSL5	3166	0	0	1.2735110159224e-05	0.999986537665005	7.27224835679213e-07	10:112998590	rs7903146	chr10.9		10	112998590	10:112382302	6.72949e-11	10:112998590	3.46149884907647e-305	4433	3393	0.924033837228168	1	111374583	113373449	ENSG00000197142	ENSG00000197142	protein_coding	112374116	1	624474	8186	624474	10	0	10	111374583	113373449	1998866	225855
T2D_Xue_30054458_1	T2D (Xue, EUR)	OTH	Th1_mem_Sch	Th1_mem_Sch	CD4	Sorted cell	ENSG00000110665	C11orf21	1813	1.54733736257663e-05	0.000624640800223853	0.0241311026299537	0.974140348323222	0.00108843487297415	11:2818521	rs2237892	chr11.1		11	2818521	11:2302811	3.25863e-10	11:2818521	9.67693040345526e-10	6154	1847	0.984163989585394	0.999999248473428	1304599	3246876	ENSG00000110665	ENSG00000110665	protein_coding	2301918	-1	-516603	-893	-516603	10	1	10	1303350	3300428	1997078	225857
T2D_Xue_30054458_1	T2D (Xue, EUR)	OTH	Th1_mem_Sch	Th1_mem_Sch	CD4	Sorted cell	ENSG00000110628	SLC22A18	1845	1.74689219289752e-17	0.00064080890775794	2.72431914140396e-14	0.999356440468926	2.75062328694886e-06	11:2919262	rs450244	chr11.1		11	2919262	11:2919262	7.45587e-17	11:2818521	9.67693040345526e-10	5900	1878	0.999999999799821	0.999999309232393	1940639	3897547	ENSG00000110628	ENSG00000110628	protein_coding	2902278	1	16984	16984	-83757	1	1	2	1900304	3899607	1999303	225858
T2D_Xue_30054458_1	T2D (Xue, EUR)	OTH	Th1_mem_Sch	Th1_mem_Sch	CD4	Sorted cell	ENSG00000070081	NUCB2	3434	8.15797778244052e-15	3.88737038306767e-14	0.172257474529108	0.82081284869144	0.00692967677940349	11:17387083	rs5215	chr11.2		11	17387083	11:17284103	1.29588e-07	11:17387083	1.57700843382827e-20	4496	3564	0.931680258786742	0.999995596230567	16209846	18207634	ENSG00000070081	ENSG00000070081	protein_coding	17276739	1	110344	7364	110344	3	0	3	16209846	18207634	1997788	225859
T2D_Xue_30054458_1	T2D (Xue, EUR)	OTH	Th1_mem_Sch	Th1_mem_Sch	CD4	Sorted cell	ENSG00000130038	CRACR2A	3414	4.81732883923307e-07	0.00036465074196537	0.00131878244312194	0.998260569158454	5.55159235743328e-05	12:4297115	rs12299509	chr12.1		12	4297115	12:3681977	2.89556e-10	12:4297115	1.58189556596775e-10	5603	3598	0.999683123406036	0.997394998399692	2765795	4764768	ENSG00000130038	ENSG00000130038	protein_coding	3753109	-1	-544006	71132	-544006	9	1	9	2765795	4764768	1998973	225861
T2D_Xue_30054458_1	T2D (Xue, EUR)	OTH	Th1_mem_Sch	Th1_mem_Sch	CD4	Sorted cell	ENSG00000110871	COQ5	3250	6.85034470552372e-11	1.36287289756754e-08	0.00500002189902017	0.994751537730258	0.000248426673490194	12:121018813	rs61953351	chr12.8		12	121018813	12:120496821	8.81398e-09	12:121018813	1.4450458455853e-14	4648	3568	0.950997476832297	0.989640782423171	119535129	121509062	ENSG00000110871	ENSG00000110871	protein_coding	120529158	-1	-489655	32337	-489655	16	1	16	119534504	121534146	1999642	225866
T2D_Xue_30054458_1	T2D (Xue, EUR)	OTH	Th1_mem_Sch	Th1_mem_Sch	CD4	Sorted cell	ENSG00000110931	CAMKK2	3392	2.62460211705653e-09	1.09166276342192e-08	0.191567995854349	0.796774211879175	0.0116577787252472	12:121018813	rs61953351	chr12.8		12	121018813	12:121246373	1.26079e-07	12:121018813	1.4450458455853e-14	5056	3605	0.963350015941337	0.989640782448823	120300119	122297785	ENSG00000110931	ENSG00000110931	protein_coding	121296709	-1	277896	50336	277896	5	0	5	120300119	122297785	1997666	225867
T2D_Xue_30054458_1	T2D (Xue, EUR)	OTH	Th1_mem_Sch	Th1_mem_Sch	CD4	Sorted cell	ENSG00000257218	GATC	3323	5.8087664580401e-11	1.36391002189816e-08	0.00423978073243968	0.995508521378371	0.000251684192002233	12:121018813	rs61953351	chr12.8		12	121018813	12:120471890	9.4707e-09	12:121018813	1.4450458455853e-14	4671	3645	0.954579110995118	0.989640782420344	119447125	121445839	ENSG00000257218	ENSG00000257218	protein_coding	120446444	1	572369	25446	572369	22	2	22	119446724	121446330	1999606	225865
T2D_Xue_30054458_1	T2D (Xue, EUR)	OTH	Th1_mem_Sch	Th1_mem_Sch	CD4	Sorted cell	ENSG00000139714	MORN3	3115	3.47462254337745e-28	1.37006328798971e-08	2.53610364269309e-20	0.999999986189153	1.10213824034647e-10	12:121672105	rs2720022	chr12.8		12	121672105	12:121672105	1.76188e-18	12:121018813	1.4450458455853e-14	4675	3344	0.999999953497505	0.989640779708119	120673411	122667816	ENSG00000139714	ENSG00000139714	protein_coding	121669654	-1	-2451	-2451	650841	0	0	13	120673411	122672482	1999071	225868
T2D_Xue_30054458_1	T2D (Xue, EUR)	OTH	Th1_mem_Sch	Th1_mem_Sch	CD4	Sorted cell	ENSG00000150967	ABCB9	2495	1.02047096669514e-05	0.00213455898076836	0.00381714721916845	0.798055628740747	0.195982460349649	12:122963381	rs4275659	chr12.9		12	122963381	12:123060331	6.36173e-09	12:123007025	1.83193840039112e-09	4022	2744	0.98149491758582	0.999358776251342	121982122	123981555	ENSG00000150967	ENSG00000150967	protein_coding	122966463	-1	3082	-93868	-40562	0	3	3	121982122	123981555	1999433	225869
T2D_Xue_30054458_1	T2D (Xue, EUR)	OTH	Th1_mem_Sch	Th1_mem_Sch	CD4	Sorted cell	ENSG00000111364	DDX55	2437	1.49448021749447e-08	6.58352520502545e-07	0.0221723114452966	0.97673856241644	0.001088452840941	12:124083909	rs825476	chr12.9		12	124083909	12:123571894	2.18794e-09	12:124083909	7.06960580049227e-13	4478	2696	0.906143973129097	0.999968865905464	122602895	124601871	ENSG00000111364	ENSG00000111364	protein_coding	123602099	1	481810	-30205	481810	17	2	17	122602895	124601871	1998976	225870
T2D_Xue_30054458_1	T2D (Xue, EUR)	OTH	Th1_mem_Sch	Th1_mem_Sch	CD4	Sorted cell	ENSG00000111364	DDX55	2437	1.49448021749447e-08	6.58352520502545e-07	0.0221723114452966	0.97673856241644	0.001088452840941	12:124083909	rs825476	chr12.10		12	124083909	12:123571894	2.18794e-09	12:124083909	7.06960580049227e-13	4478	2696	0.906143973129097	0.999968865905464	122602895	124601871	ENSG00000111364	ENSG00000111364	protein_coding	123602099	1	481810	-30205	481810	17	2	17	122602895	124601871	1998976	225870
T2D_Xue_30054458_1	T2D (Xue, EUR)	OTH	Th1_mem_Sch	Th1_mem_Sch	CD4	Sorted cell	ENSG00000179195	ZNF664	2444	8.8355368403671e-09	6.64866363752696e-07	0.0131082721867744	0.986384922327724	0.000506131783601514	12:124083909	rs825476	chr12.9		12	124083909	12:124006982	4.55403e-08	12:124083909	7.06960580049227e-13	5212	2673	0.958101430189587	0.999968865593203	122973072	124961306	ENSG00000179195	ENSG00000179195	protein_coding	123973215	1	110694	33767	110694	1	1	1	122972086	124971502	1999416	225871
T2D_Xue_30054458_1	T2D (Xue, EUR)	OTH	Th1_mem_Sch	Th1_mem_Sch	CD4	Sorted cell	ENSG00000179195	ZNF664	2444	8.8355368403671e-09	6.64866363752696e-07	0.0131082721867744	0.986384922327724	0.000506131783601514	12:124083909	rs825476	chr12.10		12	124083909	12:124006982	4.55403e-08	12:124083909	7.06960580049227e-13	5212	2673	0.958101430189587	0.999968865593203	122973072	124961306	ENSG00000179195	ENSG00000179195	protein_coding	123973215	1	110694	33767	110694	1	1	1	122972086	124971502	1999416	225871
T2D_Xue_30054458_1	T2D (Xue, EUR)	OTH	Th1_mem_Sch	Th1_mem_Sch	CD4	Sorted cell	ENSG00000227354	RBM26-AS1	3104	6.82633221767382e-19	8.4541600349328e-17	0.00800734403400768	0.99167932326434	0.000313332701655461	13:80143021	rs1359790	chr13.2		13	80143021	13:79327074	2.77471e-11	13:80143021	2.52183213404134e-23	4028	3512	0.992123927066767	0.999999999999997	78406406	80406258	ENSG00000227354	ENSG00000227354	lncRNA	79406301	1	736720	-79227	736720	5	1	5	78406406	80406258	1999852	225873
T2D_Xue_30054458_1	T2D (Xue, EUR)	OTH	Th1_mem_Sch	Th1_mem_Sch	CD4	Sorted cell	ENSG00000185088	RPS27L	3753	7.83088022960835e-07	0.000133130999631914	0.00584540648687761	0.993763642745846	0.000257036679621082	15:63539670	rs2058913	chr15.1		15	63539670	15:63146775	1.00038e-08	15:63539670	3.07654028166045e-10	4701	4287	0.940113387045993	0.999995315030495	62159525	64157839	ENSG00000185088	ENSG00000185088	protein_coding	63157477	-1	-382193	10702	-382193	7	0	7	62159525	64157839	1998314	225874
T2D_Xue_30054458_1	T2D (Xue, EUR)	OTH	Th1_mem_Sch	Th1_mem_Sch	CD4	Sorted cell	ENSG00000140386	SCAPER	2755	2.38902383236419e-30	6.33251595895535e-10	3.77262978306357e-21	0.999999999365357	1.39782278418853e-12	15:76363597	rs11638767	chr15.2		15	76363597	15:76363597	1.05783e-19	15:77540420	2.61501060798859e-16	3752	2944	0.971357723421003	0.999999929741077	75906367	77905379	ENSG00000140386	ENSG00000140386	protein_coding	76905340	-1	541743	541743	-635080	0	0	7	75906367	77905379	1999012	225875
T2D_Xue_30054458_1	T2D (Xue, EUR)	OTH	Th1_mem_Sch	Th1_mem_Sch	CD4	Sorted cell	ENSG00000173517	PEAK1	3023	1.01184508206186e-13	6.33116793370178e-10	0.000159785634644215	0.999787019387737	5.31943444001912e-05	15:77540420	rs7177055	chr15.2		15	77540420	15:77349290	4.21534e-11	15:77540420	2.61501060798859e-16	4602	3105	0.958913567286298	0.999999929759479	76420586	78419461	ENSG00000173517	ENSG00000173517	protein_coding	77420104	-1	-120316	70814	-120316	1	0	1	76420586	78419777	1999191	225876
T2D_Xue_30054458_1	T2D (Xue, EUR)	OTH	Th1_mem_Sch	Th1_mem_Sch	CD4	Sorted cell	ENSG00000136381	IREB2	3824	5.58494847222669e-26	6.33460373613184e-10	8.8165711721111e-17	0.999999999363659	2.88034926474906e-12	15:78503762	rs4362358	chr15.2		15	78503762	15:78501579	8.5206e-17	15:77540420	2.61501060798859e-16	6179	3917	0.952862003324881	0.999999999996745	77437757	79436771	ENSG00000136381	ENSG00000136381	protein_coding	78438216	1	65546	63363	-897796	1	1	18	77437757	79436912	1999155	225877
T2D_Xue_30054458_1	T2D (Xue, EUR)	OTH	Th1_mem_Sch	Th1_mem_Sch	CD4	Sorted cell	ENSG00000185043	CIB1	3289	1.40855147891725e-24	3.43104279743499e-06	4.10530185436441e-19	0.999996561668851	7.28835350105383e-09	15:90233143	rs9744242	chr15.3		15	90233143	15:90233143	2.57368e-18	15:90968030	2.81855538433009e-12	5338	3364	0.9999240265369	0.998107514348547	89234844	91233995	ENSG00000185043	ENSG00000185043	protein_coding	90233941	-1	798	798	-734089	0	0	31	89234844	91233995	1999151	225878
T2D_Xue_30054458_1	T2D (Xue, EUR)	OTH	Th1_mem_Sch	Th1_mem_Sch	CD4	Sorted cell	ENSG00000185043	CIB1	3289	1.40855147891725e-24	3.43104279743499e-06	4.10530185436441e-19	0.999996561668851	7.28835350105383e-09	15:90233143	rs9744242	chr15.4		15	90233143	15:90233143	2.57368e-18	15:90968030	2.81855538433009e-12	5338	3364	0.9999240265369	0.998107514348547	89234844	91233995	ENSG00000185043	ENSG00000185043	protein_coding	90233941	-1	798	798	-734089	0	0	31	89234844	91233995	1999151	225878
T2D_Xue_30054458_1	T2D (Xue, EUR)	OTH	Th1_mem_Sch	Th1_mem_Sch	CD4	Sorted cell	ENSG00000103479	RBL2	3495	2.09174571429057e-104	8.61995798637995e-42	2.42663098543602e-63	1	3.46972481613612e-40	16:53503669	rs8055642	chr16.2		16	53503669	16:53503669	1.50983e-29	16:53765993	9.89480274559163e-48	4918	3762	1.00000000000001	0.999999999999995	52434324	54433710	ENSG00000103479	ENSG00000103479	protein_coding	53434471	1	69198	69198	331522	3	3	8	52434324	54433710	1999386	225879
T2D_Xue_30054458_1	T2D (Xue, EUR)	OTH	Th1_mem_Sch	Th1_mem_Sch	CD4	Sorted cell	ENSG00000223496	EXOSC6	1538	5.67532778919631e-17	0.002245707883423	2.52148772711549e-14	0.997744088314524	1.02038020285529e-05	16:70359853	rs7189474	chr16.3		16	70359853	16:70366954	1.75888e-16	16:69632780	3.39227818800433e-09	3335	1578	0.987929966517552	0.999997598849269	69253048	71251578	ENSG00000223496	ENSG00000223496	protein_coding	70251940	-1	-107913	-115014	619160	5	5	15	69253048	71251578	1998530	225880
T2D_Xue_30054458_1	T2D (Xue, EUR)	OTH	Th1_mem_Sch	Th1_mem_Sch	CD4	Sorted cell	ENSG00000065457	ADAT1	4022	4.01103656827956e-22	1.26992437003129e-12	3.15848460081704e-10	0.999999999667523	1.53555436006399e-11	16:75209759	rs72802358	chr16.4		16	75209759	16:75613638	2.58754e-14	16:75209759	1.6065753175231e-18	5759	4397	0.999732625440833	0.999999602642688	74623523	76621185	ENSG00000065457	ENSG00000065457	protein_coding	75623281	-1	413522	9643	413522	19	0	19	74623523	76622985	1999462	225881
T2D_Xue_30054458_1	T2D (Xue, EUR)	OTH	Th1_mem_Sch	Th1_mem_Sch	CD4	Sorted cell	ENSG00000135698	MPHOSPH6	6264	1.24856293707414e-18	1.76454068083198e-05	7.07572688953894e-14	0.999982265217197	8.93759267465001e-08	16:82164278	rs2303266	chr16.5		16	82164278	16:82152778	7.57293e-16	16:81501185	7.58618949681764e-12	8675	6779	0.998493175237304	0.999999776574925	81170277	83169830	ENSG00000135698	ENSG00000135698	protein_coding	82170224	-1	5946	17446	669039	0	0	7	81170277	83170151	1999874	225882
T2D_Xue_30054458_1	T2D (Xue, EUR)	OTH	Th1_mem_Sch	Th1_mem_Sch	CD4	Sorted cell	ENSG00000133030	MPRIP	2473	3.55256095570397e-08	0.00277421082584298	1.27698091689872e-05	0.997200114731525	1.28691078530937e-05	17:17122682	rs4321246	chr17.2		17	17122682	17:17122682	2.61363e-12	17:17750097	1.9731752900754e-09	3929	2642	0.999997902895317	0.986753976402479	16042632	18042186	ENSG00000133030	ENSG00000133030	protein_coding	17042457	1	80225	80225	707640	1	1	18	16042632	18042186	1999554	225883
T2D_Xue_30054458_1	T2D (Xue, EUR)	OTH	Th1_mem_Sch	Th1_mem_Sch	CD4	Sorted cell	ENSG00000154803	FLCN	2536	2.13630795064144e-31	0.00277259336906363	7.68368387398024e-29	0.99722189945893	5.507172008827e-06	17:17228555	rs1708618	chr17.2		17	17228555	17:17228555	2.60809e-21	17:17750097	1.9731752900754e-09	4089	2635	0.994120489980974	0.986767790742209	16239003	18237133	ENSG00000154803	ENSG00000154803	protein_coding	17237168	-1	8613	8613	-512929	1	1	12	16237935	18237133	1999198	225885
T2D_Xue_30054458_1	T2D (Xue, EUR)	OTH	Th1_mem_Sch	Th1_mem_Sch	CD4	Sorted cell	ENSG00000179598	PLD6	2514	8.23338246770594e-05	0.00268714545000647	0.0296130169424738	0.966483669916855	0.00113383386598666	17:17750097	rs12945601	chr17.2		17	17750097	17:17151637	4.51489e-09	17:17750097	1.9731752900754e-09	4031	2623	0.993537326460159	0.986766912181029	16210871	18206014	ENSG00000179598	ENSG00000179598	protein_coding	17206333	-1	-543764	54696	-543764	14	2	14	16210871	18206014	1995143	225884
T2D_Xue_30054458_1	T2D (Xue, EUR)	OTH	Th1_mem_Sch	Th1_mem_Sch	CD4	Sorted cell	ENSG00000173917	HOXB2	3192	7.77669579843426e-16	4.48116572590412e-08	1.73541790316636e-08	0.999999926598707	1.12354588846344e-08	17:48503822	rs4793870	chr17.5		17	48503822	17:48502428	1.08186e-13	17:48911792	1.31087934042255e-13	4458	3332	0.997540375818044	0.999999999844816	47547547	49520934	ENSG00000173917	ENSG00000173917	protein_coding	48545109	-1	41287	42681	-366683	1	1	16	47547547	49544740	1997193	225887
T2D_Xue_30054458_1	T2D (Xue, EUR)	OTH	Th1_mem_Sch	Th1_mem_Sch	CD4	Sorted cell	ENSG00000120093	HOXB3	3171	1.17146942194341e-14	4.48116457908119e-08	2.61420667631377e-07	0.999999670526276	2.3241401276494e-08	17:48911792	rs9894220	chr17.5		17	48911792	17:48502428	4.91027e-12	17:48911792	1.31087934042255e-13	4456	3311	0.90615415686159	0.999999999844814	47605759	49604258	ENSG00000120093	ENSG00000120093	protein_coding	48590241	-1	-321551	87813	-321551	11	6	11	47605759	49604258	1998499	225889
T2D_Xue_30054458_1	T2D (Xue, EUR)	OTH	Th1_mem_Sch	Th1_mem_Sch	CD4	Sorted cell	ENSG00000182742	HOXB4	3179	7.20338552968251e-11	4.47360813257467e-08	0.00160748016061153	0.998313244289447	7.92307418278859e-05	17:48911792	rs9894220	chr17.5		17	48911792	17:48490167	7.47459e-10	17:48911792	1.31087934042255e-13	4475	3319	0.950992726445663	0.999999999844814	47578934	49577731	ENSG00000182742	ENSG00000182742	protein_coding	48578350	-1	-333442	88183	-333442	13	4	13	47578521	49578328	1999807	225888
T2D_Xue_30054458_1	T2D (Xue, EUR)	OTH	Th1_mem_Sch	Th1_mem_Sch	CD4	Sorted cell	ENSG00000230148	HOXB-AS1	3192	1.69032354639478e-11	4.47935619928573e-08	0.00037720618378152	0.999596066166837	2.66828389146479e-05	17:48920597	rs9894239	chr17.5		17	48920597	17:48541740	6.91059e-10	17:48911792	1.31087934042255e-13	4459	3332	0.954766888417785	0.999999999844816	47547547	49520934	ENSG00000230148	ENSG00000230148	lncRNA	48543339	1	377258	-1599	368453	17	0	17	47543558	49543098	1999540	225886
T2D_Xue_30054458_1	T2D (Xue, EUR)	OTH	Th1_mem_Sch	Th1_mem_Sch	CD4	Sorted cell	ENSG00000089639	GMIP	2352	5.9112590950305e-19	4.02332950605108e-06	1.46923965600797e-13	0.999995967752668	8.91767753178893e-09	19:19632289	rs12609436	chr19.1		19	19632289	19:19632289	7.87245e-16	19:19296909	4.36554789326723e-12	5174	2600	0.999999944369012	0.999999967092226	18645484	20642746	ENSG00000089639	ENSG00000089639	protein_coding	19643657	-1	11368	11368	346748	0	0	12	18643727	20642746	1999019	225893
T2D_Xue_30054458_1	T2D (Xue, EUR)	OTH	Th1_mem_Sch	Th1_mem_Sch	CD4	Sorted cell	ENSG00000188636	RTL6	3674	7.09264019455636e-42	0.000558636784159145	1.26892291064443e-38	0.999440255154241	1.10806160057611e-06	22:44456288	rs133751	chr22.2		22	44456288	22:44456288	7.73728e-24	22:43981562	3.85619203726353e-10	7198	3810	1.00000000000001	0.999649573118375	43500665	45497415	ENSG00000188636	ENSG00000188636	protein_coding	44498233	-1	41945	41945	516671	0	0	6	43498241	45497854	1999613	225905
T2D_Xue_30054458_1	T2D (Xue, EUR)	OTH	Th2_UT	Th2_UT	CD4	Sorted cell	ENSG00000127603	MACF1	2345	3.2362410702748e-12	3.31638360788893e-08	9.70661523393186e-05	0.994688635936771	0.00521426474381657	1:39447679	rs2296173	chr1.1		1	39447679	1:39300383	9.70441e-25	1:39447679	7.94278964551674e-14	4974	3019	0.950195137471173	0.999592927863029	38082233	40080537	ENSG00000127603.24	MACF1	protein_coding	39204695	1	242984	95688	242984	2	2	2	38082233	40081055	1998822	243685
T2D_Xue_30054458_1	T2D (Xue, EUR)	OTH	Th2_UT	Th2_UT	CD4	Sorted cell	ENSG00000092621	PHGDH	2222	1.75453284835741e-07	1.31986511441966e-05	0.0131100988396653	0.986219155353092	0.000657371702813402	1:119928601	rs2493394	chr1.3		1	119928601	1:119658220	5.46889e-09	1:119928601	1.0458059244914e-10	3553	2368	0.92563447916745	0.999999933175717	118648773	119988510	ENSG00000092621.12	PHGDH	protein_coding	119711934	1	216667	-53714	216667	3	0	3	118648773	120580974	1932201	243684
T2D_Xue_30054458_1	T2D (Xue, EUR)	OTH	Th2_UT	Th2_UT	CD4	Sorted cell	ENSG00000143353	LYPLAL1	3563	1.07233337017055e-09	1.44501686645647e-06	0.000741523109118227	0.999235296351456	2.17344502273215e-05	1:219487193	rs2820426	chr1.5		1	219487193	1:219134557	1.03305e-10	1:219487193	9.53993482910137e-13	5583	4170	0.997607502581167	0.999653582346648	218174033	220173634	ENSG00000143353.11	LYPLAL1	protein_coding	219173878	1	313315	-39321	313315	3	1	3	218174033	220173634	1999601	243688
T2D_Xue_30054458_1	T2D (Xue, EUR)	OTH	Th2_UT	Th2_UT	CD4	Sorted cell	ENSG00000154429	CCSAP	2657	1.77819031527416e-34	0.0033137199393123	5.34830360102506e-32	0.996675087809218	1.11922514631821e-05	1:229326054	rs237802	chr1.6		1	229326054	1:229326054	4.42572e-57	1:229537208	1.82857876883179e-09	5131	2869	0.940210938207755	0.999965957452554	228343373	230342474	ENSG00000154429.10	CCSAP	protein_coding	229343047	-1	16993	16993	-194161	0	0	4	228343373	230342474	1999101	243690
T2D_Xue_30054458_1	T2D (Xue, EUR)	OTH	Th2_UT	Th2_UT	CD4	Sorted cell	ENSG00000201492	RNA5SP78	2802	1.50658376595516e-05	0.00329359717231121	0.00453143874270581	0.990631128673207	0.00152876957411702	1:229428370	rs728614	chr1.6		1	229428370	1:229582232	1.27834e-11	1:229537208	1.82857876883179e-09	5299	3077	0.957039156870069	0.999969819302978	228550551	230549053	ENSG00000201492.1	RNA5SP78	rRNA_pseudogene	229549905	1	-121535	32327	-12697	4	1	0	228550551	230549905	1999354	243696
T2D_Xue_30054458_1	T2D (Xue, EUR)	OTH	Th2_UT	Th2_UT	CD4	Sorted cell	ENSG00000143641	GALNT2	3524	0.000172010342950015	0.00313667598314226	0.0517357982829223	0.943419475422874	0.00153603996811192	1:229537208	rs348330	chr1.6		1	229537208	1:230280472	7.33414e-09	1:229537208	1.82857876883179e-09	5810	3891	0.947871360749585	0.999964147666631	229058727	231056057	ENSG00000143641.9	GALNT2	protein_coding	230067238	1	-530030	213234	-530030	5	1	5	229058100	231056120	1998020	243689
T2D_Xue_30054458_1	T2D (Xue, EUR)	OTH	Th2_UT	Th2_UT	CD4	Sorted cell	ENSG00000035115	SH3YL1	2278	4.93498858338535e-41	5.20249362532982e-05	9.48531641302743e-37	0.999947564186802	4.10876937699742e-07	2:229456	rs7601944	chr2.1		2	229456	2:229456	3.1431e-58	2:622827	3.8395020545711e-10	3670	3059	0.96241301875804	0.999796153440444	11486	1205000	ENSG00000035115.21	SH3YL1	protein_coding	264032	-1	34576	34576	-358795	0	0	4	11320	1205000	1193680	243699
T2D_Xue_30054458_1	T2D (Xue, EUR)	OTH	Th2_UT	Th2_UT	CD4	Sorted cell	ENSG00000138030	KHK	1832	5.45105897384165e-24	2.07713746208732e-14	2.62431306154253e-10	0.999999999730932	6.61620802349376e-12	2:27518370	rs780094	chr2.2		2	27518370	2:27079693	3.75286e-21	2:27518370	8.65349371912109e-21	3182	2164	0.900227071810375	0.99999999999806	26087080	28086710	ENSG00000138030.12	KHK	protein_coding	27086772	1	431598	-7079	431598	22	0	22	26087080	28086710	1999630	243702
T2D_Xue_30054458_1	T2D (Xue, EUR)	OTH	Th2_UT	Th2_UT	CD4	Sorted cell	ENSG00000138074	SLC5A6	1875	3.21547714686523e-18	2.06139946411159e-14	0.000154803290812004	0.992408353559082	0.00743684315008374	2:27518370	rs780094	chr2.2		2	27518370	2:27178896	6.2136e-14	2:27518370	8.65349371912109e-21	3219	2318	0.933294165096648	0.99999999999806	26215407	28212397	ENSG00000138074.14	SLC5A6	protein_coding	27212268	-1	-306102	33372	-306102	17	1	17	26215407	28212397	1996990	243703
T2D_Xue_30054458_1	T2D (Xue, EUR)	OTH	Th2_UT	Th2_UT	CD4	Sorted cell	ENSG00000198522	GPN1	1913	3.14083864108971e-17	2.05719076763613e-14	0.001512099558923	0.990380812805972	0.00810708763508581	2:27518370	rs780094	chr2.2		2	27518370	2:27631657	2.58653e-11	2:27518370	8.65349371912109e-21	3116	2581	0.996792826134126	0.999999999998059	26628596	28627678	ENSG00000198522.13	GPN1	protein_coding	27629050	1	-110680	2607	-110680	4	0	4	26628596	28627678	1999082	243707
T2D_Xue_30054458_1	T2D (Xue, EUR)	OTH	Th2_UT	Th2_UT	CD4	Sorted cell	ENSG00000237651	C2orf74	2499	5.88529658831779e-55	4.62216803696795e-09	1.27327620155492e-46	0.999999995368327	9.50227584930413e-12	2:61160701	rs1177306	chr2.4		2	61160701	2:61160701	2.15005e-68	2:60358671	1.56340525374584e-15	4087	2987	0.922856070550921	0.999964452490498	60148448	62142813	ENSG00000237651.6	C2orf74	protein_coding	61162188	1	-1487	-1487	-803517	0	0	15	60147089	62144421	1997332	243710
T2D_Xue_30054458_1	T2D (Xue, EUR)	OTH	Th2_UT	Th2_UT	CD4	Sorted cell	ENSG00000173209	AHSA2P	2487	7.33675641761082e-23	4.62216803718862e-09	1.58729763275496e-14	0.999999995367737	1.0075634244107e-11	2:61190010	rs777590	chr2.4		2	61190010	2:61190010	3.52246e-39	2:60358671	1.56340525374584e-15	4075	2977	0.949256800151323	0.999964452490625	60180904	62175172	ENSG00000173209.22	AHSA2	transcribed_unitary_pseudogene	61177539	1	12471	12471	-818868	0	0	17	60177574	62176609	1999035	243705
T2D_Xue_30054458_1	T2D (Xue, EUR)	OTH	Th2_UT	Th2_UT	CD4	Sorted cell	ENSG00000225889	AC074289.1	2579	5.79815233993585e-10	1.63070642016189e-05	3.55541680701103e-05	0.999946302259206	1.83592870539206e-06	2:65049318	rs1009358	chr2.5		2	65049318	2:64258331	4.51326e-17	2:65049318	9.59170562811796e-12	4324	3306	0.976777198318355	0.999999375679776	63144312	65142830	ENSG00000225889.7	AC012368.1	lncRNA	64143239	1	906079	115092	906079	19	3	19	63144312	65142830	1998518	243708
T2D_Xue_30054458_1	T2D (Xue, EUR)	OTH	Th2_UT	Th2_UT	CD4	Sorted cell	ENSG00000196151	WDSUB1	3921	4.41545076227854e-21	2.28689944716272e-05	1.93071433852729e-16	0.999977078368299	5.26372320352936e-08	2:159288975	rs12996775	chr2.8		2	159288975	2:159288975	1.4432e-30	2:160280145	1.18844599543449e-11	5641	4873	0.99994900754188	0.999996838212638	158287705	160286545	ENSG00000196151.10	WDSUB1	protein_coding	159286703	-1	-2272	-2272	-993442	0	0	15	158287122	160286545	1999423	243706
T2D_Xue_30054458_1	T2D (Xue, EUR)	OTH	Th2_UT	Th2_UT	CD4	Sorted cell	ENSG00000226266	AC009961.3	3461	9.51270054277153e-10	1.92663096225576e-05	4.93702566935337e-05	0.999908073441055	2.32890413582786e-05	2:159783640	rs3815876	chr2.8		2	159783640	2:159618426	5.86754e-12	2:160280145	1.18844599543449e-11	5119	4319	0.929327919781434	0.999983359768459	158712815	160711708	ENSG00000226266.6	AC009961.1	lncRNA	159712442	-1	-71198	94016	-567703	1	1	9	158712791	160711708	1998917	243709
T2D_Xue_30054458_1	T2D (Xue, EUR)	OTH	Th2_UT	Th2_UT	CD4	Sorted cell	ENSG00000169047	IRS1	3625	1.80730671551283e-39	3.84021682112612e-28	4.70626217134793e-12	0.999999999995111	1.82714329247816e-13	2:226257202	rs2943656	chr2.11		2	226257202	2:226782382	6.92136e-25	2:226257202	3.54935164364979e-34	5781	4213	0.999996027967665	0.999999999999998	225800216	227799675	ENSG00000169047.5	IRS1	protein_coding	226799820	-1	542618	17438	542618	1	1	1	225800216	227799675	1999459	243704
T2D_Xue_30054458_1	T2D (Xue, EUR)	OTH	Th2_UT	Th2_UT	CD4	Sorted cell	ENSG00000144559	TAMM41	2936	2.51921204942377e-44	1.34950663928724e-18	1.86676521336294e-26	1	7.48688968087608e-21	3:11815096	rs6779025	chr3.1		3	11815096	3:11815096	5.84792e-42	3:12353341	1.10209342631909e-24	4980	3786	0.999539666522354	0.999999999993556	10847304	12845392	ENSG00000144559.10	TAMM41	protein_coding	11846885	-1	31789	31789	-506456	0	0	5	10847304	12845985	1998681	243711
T2D_Xue_30054458_1	T2D (Xue, EUR)	OTH	Th2_UT	Th2_UT	CD4	Sorted cell	ENSG00000144559	TAMM41	2936	2.51921204942377e-44	1.34950663928724e-18	1.86676521336294e-26	1	7.48688968087608e-21	3:11815096	rs6779025	chr3.2		3	11815096	3:11815096	5.84792e-42	3:12353341	1.10209342631909e-24	4980	3786	0.999539666522354	0.999999999993556	10847304	12845392	ENSG00000144559.10	TAMM41	protein_coding	11846885	-1	31789	31789	-506456	0	0	5	10847304	12845985	1998681	243711
T2D_Xue_30054458_1	T2D (Xue, EUR)	OTH	Th2_UT	Th2_UT	CD4	Sorted cell	ENSG00000144712	CAND2	2923	1.85663089230281e-26	1.34950661976138e-18	1.37578492632196e-08	0.999999985529691	7.12462094514007e-10	3:12353341	rs1899951	chr3.1		3	12353341	3:12797914	6.56882e-21	3:12353341	1.10209342631909e-24	5313	3779	0.999868192174483	0.999999999993556	11797357	13796385	ENSG00000144712.11	CAND2	protein_coding	12796680	1	-443339	1234	-443339	7	0	7	11797035	13796385	1999350	243712
T2D_Xue_30054458_1	T2D (Xue, EUR)	OTH	Th2_UT	Th2_UT	CD4	Sorted cell	ENSG00000144712	CAND2	2923	1.85663089230281e-26	1.34950661976138e-18	1.37578492632196e-08	0.999999985529691	7.12462094514007e-10	3:12353341	rs1899951	chr3.2		3	12353341	3:12797914	6.56882e-21	3:12353341	1.10209342631909e-24	5313	3779	0.999868192174483	0.999999999993556	11797357	13796385	ENSG00000144712.11	CAND2	protein_coding	12796680	1	-443339	1234	-443339	7	0	7	11797035	13796385	1999350	243712
T2D_Xue_30054458_1	T2D (Xue, EUR)	OTH	Th2_UT	Th2_UT	CD4	Sorted cell	ENSG00000163634	THOC7	3613	3.86139457033103e-09	1.81105486804656e-08	0.174270509084174	0.817339353895269	0.00839011504861332	3:64719689	rs6795735	chr3.5		3	64719689	3:63903259	7.7039e-09	3:64719689	2.10844558530393e-14	6290	4261	0.903662065881661	0.999831271184893	62864465	64862937	ENSG00000163634.11	THOC7	protein_coding	63863805	-1	-855884	-39454	-855884	10	1	10	62864465	64862937	1998472	243713
T2D_Xue_30054458_1	T2D (Xue, EUR)	OTH	Th2_UT	Th2_UT	CD4	Sorted cell	ENSG00000163918	RFC4	2769	5.99858222681765e-63	2.79869065438015e-49	2.14335307742185e-14	0.999999999999972	1.61996344155278e-15	3:185812502	rs6769511	chr3.10		3	185812502	3:186791728	1.95637e-25	3:185812502	4.52861371809285e-56	5712	3198	0.999935238451079	1	185807411	187803404	ENSG00000163918.10	RFC4	protein_coding	186806482	-1	993980	14754	993980	23	0	23	185807411	187805997	1998586	243714
T2D_Xue_30054458_1	T2D (Xue, EUR)	OTH	Th2_UT	Th2_UT	CD4	Sorted cell	ENSG00000132405	TBC1D14	2667	1.02169336611796e-28	6.54259074773052e-28	0.134157302322017	0.859086050253822	0.00675664742415873	4:6301295	rs1801214	chr4.1		4	6301295	4:6918739	5.55335e-08	4:6301295	3.00675450330376e-34	7476	3481	0.909137389904409	0.999909031405541	5910077	7909071	ENSG00000132405.18	TBC1D14	protein_coding	6909826	1	-608531	8913	-608531	10	0	10	5909321	7909071	1999750	243717
T2D_Xue_30054458_1	T2D (Xue, EUR)	OTH	Th2_UT	Th2_UT	CD4	Sorted cell	ENSG00000145284	SCD5	2984	4.02963589717097e-08	0.000257159647864363	0.000156631903754147	0.999579259387266	6.90876475639186e-06	4:82663343	rs993380	chr4.2		4	82663343	4:82824041	1.40384e-14	4:82663343	3.86810353722636e-10	4845	3968	0.946913225346752	0.999910187516952	81799178	83796460	ENSG00000145284.11	SCD5	protein_coding	82798796	-1	135453	-25245	135453	0	0	0	81798926	83797509	1998583	243719
T2D_Xue_30054458_1	T2D (Xue, EUR)	OTH	Th2_UT	Th2_UT	CD4	Sorted cell	ENSG00000251022	THAP9-AS1	2949	1.70565210518396e-43	0.000257201513975496	6.62986856674175e-40	0.999742107599245	6.90886785215866e-07	4:82900171	rs2305876	chr4.2		4	82900171	4:82900171	1.71439e-56	4:82663343	3.86810353722636e-10	4875	3896	0.999999999974729	0.999910329790279	81901271	83900596	ENSG00000251022.6	THAP9-AS1	lncRNA	82900960	-1	789	789	237617	1	1	3	81901263	83900596	1999333	243723
T2D_Xue_30054458_1	T2D (Xue, EUR)	OTH	Th2_UT	Th2_UT	CD4	Sorted cell	ENSG00000109320	NFKB1	2980	2.62458353258371e-05	0.000307630925691496	0.0767451252021617	0.89949296101111	0.0234280370257101	4:102674494	rs227278	chr4.3		4	102674494	4:102603174	7.81871e-10	4:103067742	5.64631607408654e-10	4859	3275	0.911143810230668	0.99763597463906	101503451	103501329	ENSG00000109320.11	NFKB1	protein_coding	102501359	1	173135	101815	566383	1	1	12	101502163	103501329	1999166	243716
T2D_Xue_30054458_1	T2D (Xue, EUR)	OTH	Th2_UT	Th2_UT	CD4	Sorted cell	ENSG00000164039	BDH2	2818	6.64563059965663e-36	0.000321176285917738	1.94322451771772e-32	0.93901850054252	0.0606603231715591	4:103099624	rs2069274	chr4.3		4	103099624	4:103099624	4.6343e-49	4:103067742	5.64631607408654e-10	4326	3267	1	0.997635314632834	102100191	104098951	ENSG00000164039.14	BDH2	protein_coding	103099834	-1	210	210	32092	0	0	1	102100191	104099778	1999587	243720
T2D_Xue_30054458_1	T2D (Xue, EUR)	OTH	Th2_UT	Th2_UT	CD4	Sorted cell	ENSG00000245954	LINC02273	2690	4.34633499545484e-32	0.000153081477559532	2.83879357665152e-28	0.999846342156671	5.76365764142029e-07	4:152099409	rs7668917	chr4.4		4	152099409	4:152101223	1.73627e-78	4:152332969	2.81494439197096e-10	4490	3396	0.999999999999304	0.999997012873724	151103174	153100684	ENSG00000245954.6	LINC02273	lncRNA	152090459	1	8950	10764	242510	0	0	5	151100804	153100684	1999880	243721
T2D_Xue_30054458_1	T2D (Xue, EUR)	OTH	Th2_UT	Th2_UT	CD4	Sorted cell	ENSG00000185305	ARL15	3699	3.95989466322777e-07	3.94172481063926e-06	0.090800484900893	0.903827762379373	0.00536741500545726	5:53976834	rs4865796	chr5.2		5	53976834	5:54360775	1.7895e-07	5:53976834	1.08408890983584e-11	5549	4825	0.924817300019827	0.980803040747896	53312130	55310399	ENSG00000185305.10	ARL15	protein_coding	54310573	-1	333739	-50202	333739	0	0	0	53312130	55310399	1998269	243731
T2D_Xue_30054458_1	T2D (Xue, EUR)	OTH	Th2_UT	Th2_UT	CD4	Sorted cell	ENSG00000067113	PLPP1	3677	1.49949568094832e-12	2.09246912334008e-11	0.0667148281493072	0.930966486755255	0.00231868507301162	5:56510924	rs459193	chr5.3		5	56510924	5:55503735	1.79667e-07	5:56510924	1.06895668403645e-17	5659	4409	0.908533042828373	0.999999999999774	54535674	56535038	ENSG00000067113.16	PLPP1	protein_coding	55534964	-1	-975960	31229	-975960	15	0	15	54535526	56535038	1999512	243725
T2D_Xue_30054458_1	T2D (Xue, EUR)	OTH	Th2_UT	Th2_UT	CD4	Sorted cell	ENSG00000248727	LINC01948	3282	2.96761151169691e-26	1.57107104279444e-11	1.8889098142672e-15	0.999999999982649	1.63642785365067e-12	5:56510924	rs459193	chr5.3		5	56510924	5:56481569	4.12181e-27	5:56510924	1.06895668403645e-17	5521	4007	0.999999999996124	0.999999980996338	55482938	57479751	ENSG00000248727.5	LINC01948	lncRNA	56481835	-1	-29089	266	-29089	1	0	1	55481995	57480588	1998593	243732
T2D_Xue_30054458_1	T2D (Xue, EUR)	OTH	Th2_UT	Th2_UT	CD4	Sorted cell	ENSG00000248727	LINC01948	3282	2.96761151169691e-26	1.57107104279444e-11	1.8889098142672e-15	0.999999999982649	1.63642785365067e-12	5:56510924	rs459193	chr5.4		5	56510924	5:56481569	4.12181e-27	5:56510924	1.06895668403645e-17	5521	4007	0.999999999996124	0.999999980996338	55482938	57479751	ENSG00000248727.5	LINC01948	lncRNA	56481835	-1	-29089	266	-29089	1	0	1	55481995	57480588	1998593	243732
T2D_Xue_30054458_1	T2D (Xue, EUR)	OTH	Th2_UT	Th2_UT	CD4	Sorted cell	ENSG00000164220	F2RL2	3546	2.60836020499004e-07	1.54717507749055e-06	0.143259268882563	0.849742762941408	0.00699616016493086	5:77131486	rs6878122	chr5.5		5	77131486	5:76613513	1.78655e-08	5:77131486	9.38480051375796e-13	6098	4083	0.918651186095724	0.999999760086431	75623584	77615166	ENSG00000164220.6	F2RL2	protein_coding	76623403	-1	-508083	9890	-508083	11	0	11	75623584	77622166	1998582	243728
T2D_Xue_30054458_1	T2D (Xue, EUR)	OTH	Th2_UT	Th2_UT	CD4	Sorted cell	ENSG00000044090	CUL7	1945	2.80299140521519e-15	6.38302194270846e-05	4.39102933190091e-11	0.999933012547246	3.15718941256552e-06	6:43063517	rs4714658	chr6.3		6	43063517	6:43053781	2.34625e-25	6:43843237	1.33150403312383e-10	4807	2463	0.91648677082501	0.995388960685991	42054549	44040158	ENSG00000044090.8	CUL7	protein_coding	43053851	-1	-9666	70	-789386	2	0	34	42054154	44053549	1999395	243733
T2D_Xue_30054458_1	T2D (Xue, EUR)	OTH	Th2_UT	Th2_UT	CD4	Sorted cell	ENSG00000044090	CUL7	1945	2.80299140521519e-15	6.38302194270846e-05	4.39102933190091e-11	0.999933012547246	3.15718941256552e-06	6:43063517	rs4714658	chr6.4		6	43063517	6:43053781	2.34625e-25	6:43843237	1.33150403312383e-10	4807	2463	0.91648677082501	0.995388960685991	42054549	44040158	ENSG00000044090.8	CUL7	protein_coding	43053851	-1	-9666	70	-789386	2	0	34	42054154	44053549	1999395	243733
T2D_Xue_30054458_1	T2D (Xue, EUR)	OTH	Th2_UT	Th2_UT	CD4	Sorted cell	ENSG00000137216	TMEM63B	2057	5.89470831737223e-17	6.38308491156506e-05	9.23425206073535e-13	0.999930975591568	5.19355838992997e-06	6:44141200	rs4628095	chr6.3		6	44141200	6:44149255	1.89171e-23	6:43843237	1.33150403312383e-10	4512	2904	0.952403230052378	0.995389721833152	43133532	45126702	ENSG00000137216.18	TMEM63B	protein_coding	44127554	1	13646	21701	-284317	0	0	7	43127657	45126702	1999045	243735
T2D_Xue_30054458_1	T2D (Xue, EUR)	OTH	Th2_UT	Th2_UT	CD4	Sorted cell	ENSG00000137216	TMEM63B	2057	5.89470831737223e-17	6.38308491156506e-05	9.23425206073535e-13	0.999930975591568	5.19355838992997e-06	6:44141200	rs4628095	chr6.4		6	44141200	6:44149255	1.89171e-23	6:43843237	1.33150403312383e-10	4512	2904	0.952403230052378	0.995389721833152	43133532	45126702	ENSG00000137216.18	TMEM63B	protein_coding	44127554	1	13646	21701	-284317	0	0	7	43127657	45126702	1999045	243735
T2D_Xue_30054458_1	T2D (Xue, EUR)	OTH	Th2_UT	Th2_UT	CD4	Sorted cell	ENSG00000120437	ACAT2	3734	4.3110944524061e-09	0.000169115909685706	2.54869444003357e-05	0.999803604290094	1.78854472484963e-06	6:160345738	rs622217	chr6.8		6	160345738	6:159732134	4.53069e-15	6:160345738	3.00149752557309e-10	5763	4592	0.936426657378627	0.999987758624167	158760853	160760260	ENSG00000120437.8	ACAT2	protein_coding	159762045	1	583693	-29911	583693	12	0	12	158760853	160760260	1999407	243734
T2D_Xue_30054458_1	T2D (Xue, EUR)	OTH	Th2_UT	Th2_UT	CD4	Sorted cell	ENSG00000136270	TBRG4	2746	9.16943789604773e-05	0.00143414390785903	0.0598547452078737	0.936151884683466	0.00246753182184139	7:44192179	rs2971669	chr7.4		7	44192179	7:45093517	2.49704e-10	7:44209229	4.29685241954636e-09	5244	3430	0.931958783021121	0.999966693687717	44121327	46111777	ENSG00000136270.13	TBRG4	protein_coding	45111697	-1	919518	18180	902468	24	3	23	44112950	46111777	1998827	243741
T2D_Xue_30054458_1	T2D (Xue, EUR)	OTH	Th2_UT	Th2_UT	CD4	Sorted cell	ENSG00000106603	COA1	2225	0.000102631984926694	0.00141957080624867	0.0669871553232503	0.926533698794139	0.00495694309143516	7:44209229	rs2908282	chr7.4		7	44209229	7:43715456	1.65442e-08	7:44209229	4.29685241954636e-09	4403	3093	0.937905312390634	0.999983533646704	42731414	44729591	ENSG00000106603.18	COA1	protein_coding	43729523	-1	-479706	14067	-479706	21	0	21	42731414	44729591	1998177	243736
T2D_Xue_30054458_1	T2D (Xue, EUR)	OTH	Th2_UT	Th2_UT	CD4	Sorted cell	ENSG00000106608	URGCP	2305	2.09133304168969e-06	0.00152747649135288	0.00136503296319123	0.996998216602884	0.000107182609529744	7:44209229	rs2908282	chr7.4		7	44209229	7:43932780	2.59877e-10	7:44209229	4.29685241954636e-09	4374	3142	0.958929175296496	0.999985688456756	42928661	44925311	ENSG00000106608.16	URGCP	protein_coding	43906596	-1	-302633	-26184	-302633	17	2	17	42927603	44926111	1998508	243737
T2D_Xue_30054458_1	T2D (Xue, EUR)	OTH	Th2_UT	Th2_UT	CD4	Sorted cell	ENSG00000158604	TMED4	2492	5.1552519726674e-77	0.00152959243631525	3.36512979462373e-74	0.998453020161358	1.73874023369981e-05	7:44591435	rs28444842	chr7.4		7	44591435	7:44568504	7.22571e-94	7:44209229	4.29685241954636e-09	4724	3280	0.950727250228656	0.999967874284283	43583207	45581880	ENSG00000158604.14	TMED4	protein_coding	44582231	-1	-9204	13727	373002	1	1	5	43583207	45581928	1998721	243743
T2D_Xue_30054458_1	T2D (Xue, EUR)	OTH	Th2_UT	Th2_UT	CD4	Sorted cell	ENSG00000122515	ZMIZ2	2465	1.00737251992852e-07	0.00152825606735106	6.57569903007873e-05	0.997578857718887	0.000827028486209975	7:44768418	rs1050327	chr7.4		7	44768418	7:44768418	7.82616e-18	7:44209229	4.29685241954636e-09	4839	3145	0.998870398167279	0.999968334729002	43749312	45747946	ENSG00000122515.14	ZMIZ2	protein_coding	44748847	1	19571	19571	-539618	0	0	8	43749312	45747946	1998634	243738
T2D_Xue_30054458_1	T2D (Xue, EUR)	OTH	Th2_UT	Th2_UT	CD4	Sorted cell	ENSG00000128534	LSM8	2842	2.18959723782299e-05	0.000123833784075331	0.14926731546941	0.844176063462834	0.00641089131130202	7:117870567	rs13239186	chr7.5		7	117870567	7:118142767	1.20828e-07	7:117870567	2.28017173127541e-10	4520	3345	0.924303817426807	0.939212286478623	117184582	119184000	ENSG00000128534.7	LSM8	protein_coding	118184164	1	-313597	-41397	-313597	2	0	2	117184582	119184000	1999418	243739
T2D_Xue_30054458_1	T2D (Xue, EUR)	OTH	Th2_UT	Th2_UT	CD4	Sorted cell	ENSG00000158525	CPA5	2372	7.24200584341524e-22	9.50251432494061e-08	7.62114626104546e-15	0.99999990449926	4.75590288394753e-10	7:130369512	rs17164872	chr7.6		7	130369512	7:130369512	1.29852e-28	7:130744427	7.75810948469971e-14	4465	3285	0.999064172243118	0.999999992625968	129345116	131342892	ENSG00000158525.15	CPA5	protein_coding	130344816	1	24696	24696	399611	0	0	10	129345116	131344593	1999477	243742
T2D_Xue_30054458_1	T2D (Xue, EUR)	OTH	Th2_UT	Th2_UT	CD4	Sorted cell	ENSG00000128585	MKLN1	2506	1.20309466059977e-08	8.24219551824778e-08	0.126608023405482	0.867357821598696	0.00603406054291883	7:130744427	rs13234269	chr7.6		7	130744427	7:131482811	1.57884e-09	7:130744427	7.75810948469971e-14	4646	3269	0.964005900148861	0.999999992355434	130110594	132109927	ENSG00000128585.17	MKLN1	protein_coding	131327876	1	-583449	154935	-583449	3	1	3	130110594	132109927	1999333	243740
T2D_Xue_30054458_1	T2D (Xue, EUR)	OTH	Th2_UT	Th2_UT	CD4	Sorted cell	ENSG00000136573	BLK	2887	1.21600538284866e-45	0.000499524241495138	2.43242749924058e-42	0.999219110708875	0.000281365049628771	8:11486171	rs2254546	chr8.2		8	11486171	8:11486171	8.28489e-62	8:10775649	5.12626245000191e-10	5398	4285	0.999999561646519	0.989554983363032	10494383	12037695	ENSG00000136573.12	BLK	protein_coding	11494387	1	-8216	-8216	-718738	0	0	17	10494064	12481279	1987215	243748
T2D_Xue_30054458_1	T2D (Xue, EUR)	OTH	Th2_UT	Th2_UT	CD4	Sorted cell	ENSG00000253457	SMIM18	2920	1.87344589131712e-08	0.000497652023059126	3.76254462354847e-05	0.999461976574148	2.72722210003849e-06	8:30646518	rs55700086	chr8.3		8	30646518	8:30646518	2.29017e-12	8:31006206	2.89401045533271e-09	5133	3595	0.957763158218795	0.999985567300829	29638908	31638152	ENSG00000253457.2	SMIM18	protein_coding	30638580	1	7938	7938	367626	0	0	5	29638908	31638598	1999690	243754
T2D_Xue_30054458_1	T2D (Xue, EUR)	OTH	Th2_UT	Th2_UT	CD4	Sorted cell	ENSG00000104660	LEPROTL1	2891	3.00018447926565e-05	0.000466350547485594	0.0602537617982923	0.936582899080061	0.00266698672936815	8:31006206	rs10087241	chr8.3		8	31006206	8:30094955	1.49624e-11	8:31006206	2.89401045533271e-09	5232	3468	0.916250149457526	0.999947574490801	29096632	31095320	ENSG00000104660.17	LEPROTL1	protein_coding	30095408	1	910798	-453	910798	16	1	16	29096299	31095331	1999032	243747
T2D_Xue_30054458_1	T2D (Xue, EUR)	OTH	Th2_UT	Th2_UT	CD4	Sorted cell	ENSG00000029534	ANK1	2305	1.21559983290038e-17	7.66975562416185e-16	0.0155929924271916	0.983829527878208	0.000577479694597305	8:41661730	rs516946	chr8.5		8	41661730	8:41766587	6.03493e-13	8:41661730	3.19386303881989e-22	4574	3351	0.968571598535174	0.999937850345141	40897108	42894545	ENSG00000029534.19	ANK1	protein_coding	41797622	-1	135892	31035	135892	0	0	0	40897108	42896467	1999359	243744
T2D_Xue_30054458_1	T2D (Xue, EUR)	OTH	Th2_UT	Th2_UT	CD4	Sorted cell	ENSG00000070718	AP3M2	1895	3.34146825687207e-18	7.7609082005465e-16	0.00428623695190793	0.995522811865367	0.00019095118272741	8:41661730	rs516946	chr8.5		8	41661730	8:42145300	2.17607e-15	8:41661730	3.19386303881989e-22	4013	3122	0.998857591547127	0.999937850345141	41154421	43151086	ENSG00000070718.11	AP3M2	protein_coding	42153063	1	-491333	-7763	-491333	7	1	7	41153169	43152487	1999318	243745
T2D_Xue_30054458_1	T2D (Xue, EUR)	OTH	Th2_UT	Th2_UT	CD4	Sorted cell	ENSG00000176209	SMIM19	1675	8.58881277014993e-29	7.79580852473474e-16	1.10172187309349e-13	0.999999999999886	4.41339793128099e-15	8:41661730	rs516946	chr8.5		8	41661730	8:42540489	1.18878e-26	8:41661730	3.19386303881989e-22	3728	2870	0.907838291441949	0.999937850345141	41541320	43541006	ENSG00000176209.11	SMIM19	protein_coding	42541585	1	-879855	-1096	-879855	17	0	17	41541320	43541006	1999686	243752
T2D_Xue_30054458_1	T2D (Xue, EUR)	OTH	Th2_UT	Th2_UT	CD4	Sorted cell	ENSG00000260588	RP11-930P14.2	2382	5.18504139743858e-17	7.25240967355309e-16	0.066510630436686	0.930289624397581	0.00319974516573338	8:41661730	rs516946	chr8.5		8	41661730	8:41828327	6.21433e-09	8:41661730	3.19386303881989e-22	4696	3426	0.966379237337488	0.999937850345141	40830498	42827613	ENSG00000260588.1	AC027702.1	lncRNA	41829934	-1	168204	1607	168204	2	0	2	40830498	42829102	1998604	243756
T2D_Xue_30054458_1	T2D (Xue, EUR)	OTH	Th2_UT	Th2_UT	CD4	Sorted cell	ENSG00000265817	FSBP	3168	1.27801199039631e-09	0.00350288990602949	3.63560655815872e-07	0.996479624052482	1.71212028214746e-05	8:94434892	rs2930963	chr8.6		8	94434892	8:94394914	2.15215e-14	8:94925274	4.59780182348459e-09	4811	4200	0.941223519458861	0.963903119353937	93437290	95435926	ENSG00000265817.2	FSBP	protein_coding	94436944	-1	2052	42030	-488330	0	0	9	93437290	95435926	1998636	243757
T2D_Xue_30054458_1	T2D (Xue, EUR)	OTH	Th2_UT	Th2_UT	CD4	Sorted cell	ENSG00000164944	VIRMA	3370	5.84353241643828e-63	0.00350285333130715	1.66235515942987e-60	0.996483931053801	1.32156148806566e-05	8:94546466	rs1992370	chr8.6		8	94546466	8:94486260	3.27187e-80	8:94925274	4.59780182348459e-09	5021	4514	0.923431770177455	0.963844389612279	93554356	95551942	ENSG00000164944.11	VIRMA	protein_coding	94553469	-1	7003	67209	-371805	0	1	6	93554356	95551942	1997586	243751
T2D_Xue_30054458_1	T2D (Xue, EUR)	OTH	Th2_UT	Th2_UT	CD4	Sorted cell	ENSG00000156170	NDUFAF6	3673	0.000103660358549149	0.0028908098507364	0.0294944960134004	0.822231964563603	0.145279069213712	8:94925274	rs7845219	chr8.6		8	94925274	8:94805646	5.18754e-08	8:94925274	4.59780182348459e-09	5331	4924	0.94854594961306	0.963856357942874	93896022	95895457	ENSG00000156170.12	NDUFAF6	protein_coding	95024989	1	-99715	-219343	-99715	1	4	1	93896022	95895457	1999435	243750
T2D_Xue_30054458_1	T2D (Xue, EUR)	OTH	Th2_UT	Th2_UT	CD4	Sorted cell	ENSG00000197275	RAD54B	3243	1.83831214037713e-05	0.00348359452269339	0.00522956207269352	0.990999488242046	0.000268972041163631	8:94925274	rs7845219	chr8.6		8	94925274	8:94401324	2.99854e-08	8:94925274	4.59780182348459e-09	4868	4381	0.91425361144876	0.963849169029883	93478758	95474977	ENSG00000197275.13	RAD54B	protein_coding	94475115	-1	-450159	73791	-450159	8	1	8	93475949	95474977	1999028	243753
T2D_Xue_30054458_1	T2D (Xue, EUR)	OTH	Th2_UT	Th2_UT	CD4	Sorted cell	ENSG00000253704	VIRMA-DT	3370	7.87705872671733e-05	0.00342152296975898	0.0224084822027429	0.973345785486799	0.000745438753431718	8:94925274	rs7845219	chr8.6		8	94925274	8:94530644	1.57619e-07	8:94925274	4.59780182348459e-09	5021	4514	0.921602581964805	0.963844389612279	93554356	95551942	ENSG00000253704.1	AC023632.2	lncRNA	94553697	1	371577	-23053	371577	5	2	5	93554356	95551942	1997586	243755
T2D_Xue_30054458_1	T2D (Xue, EUR)	OTH	Th2_UT	Th2_UT	CD4	Sorted cell	ENSG00000232104	RFX3-DT	4020	1.51635099139637e-24	9.08810750566754e-09	1.66850026412105e-16	0.99999999074079	1.711042338933e-10	9:3532437	rs1133463	chr9.1		9	3532437	9:3532309	8.69366e-27	9:4291928	3.27381079101356e-15	6696	4666	0.970773033881209	0.999999999750221	2526740	4526642	ENSG00000232104.3	RFX3-AS1	lncRNA	3526079	1	6358	6230	765849	0	0	4	2526740	4526642	1999902	243769
T2D_Xue_30054458_1	T2D (Xue, EUR)	OTH	Th2_UT	Th2_UT	CD4	Sorted cell	ENSG00000106688	SLC1A1	4032	8.4749917288934e-17	9.08810742931277e-09	9.32536463523572e-09	0.999999980334977	1.25154760021524e-09	9:4604425	rs4742015	chr9.1		9	4604425	9:4604425	5.9528e-18	9:4291928	3.27381079101356e-15	6721	4616	0.936449604413071	0.999999999792686	3491372	5490027	ENSG00000106688.11	SLC1A1	protein_coding	4490468	1	113957	113957	-198540	0	0	2	3491372	5490027	1998655	243759
T2D_Xue_30054458_1	T2D (Xue, EUR)	OTH	Th2_UT	Th2_UT	CD4	Sorted cell	ENSG00000122692	SMU1	2842	2.70789029627985e-23	0.000151158480981341	1.79115330051568e-19	0.999848525294267	3.16224748902619e-07	9:32958986	rs10125928	chr9.4		9	32958986	9:32958094	5.39007e-35	9:34025642	1.34666484865385e-09	5386	3803	0.952101389518245	0.99076933308482	32076784	34071543	ENSG00000122692.8	SMU1	protein_coding	33076674	-1	117688	118580	-948968	2	2	21	32076784	34074927	1998143	243760
T2D_Xue_30054458_1	T2D (Xue, EUR)	OTH	Th2_UT	Th2_UT	CD4	Sorted cell	ENSG00000086062	B4GALT1	2588	1.28181169647693e-26	0.000151132991640478	8.48006300689645e-23	0.999848334735904	5.3227245480266e-07	9:33119820	rs10121987	chr9.4		9	33119820	9:33111413	2.87878e-36	9:34025642	1.34666484865385e-09	5011	3529	0.938614131890161	0.990770518413452	32167594	34165457	ENSG00000086062.12	B4GALT1	protein_coding	33167336	-1	47516	55923	-858306	1	1	19	32167446	34165457	1998011	243758
T2D_Xue_30054458_1	T2D (Xue, EUR)	OTH	Th2_UT	Th2_UT	CD4	Sorted cell	ENSG00000164978	NUDT2	2030	2.22352036710464e-44	0.000151109791131413	1.47123582041306e-40	0.999847540037324	1.35017153795787e-06	9:34309433	rs10814094	chr9.4		9	34309433	9:34309433	1.44664e-57	9:34025642	1.34666484865385e-09	4293	2640	0.999999999439892	0.990776359472533	33330399	35329334	ENSG00000164978.17	NUDT2	protein_coding	34329569	1	-20136	-20136	-303927	1	1	8	33330399	35329334	1998935	243765
T2D_Xue_30054458_1	T2D (Xue, EUR)	OTH	Th2_UT	Th2_UT	CD4	Sorted cell	ENSG00000213930	GALT	1976	4.27775602179159e-24	0.000151111133289651	2.83043842019989e-20	0.99984841303958	4.75827128848029e-07	9:34655439	rs2812357	chr9.4		9	34655439	9:34644117	9.43343e-48	9:34025642	1.34666484865385e-09	3875	2642	0.993153244296503	0.990829734900672	33639695	35635686	ENSG00000213930.11	GALT	protein_coding	34646675	1	8764	-2558	-621033	1	1	19	33639173	35637378	1998205	243768
T2D_Xue_30054458_1	T2D (Xue, EUR)	OTH	Th2_UT	Th2_UT	CD4	Sorted cell	ENSG00000135069	PSAT1	3035	2.02912178222991e-12	1.90296050231868e-06	1.06629414911395e-06	0.999996977594785	5.31485328400969e-08	9:79290675	rs17791513	chr9.5		9	79290675	9:78352000	2.73363e-21	9:79290675	3.9435672174945e-12	4795	3493	0.99644604638063	0.965615985726153	77297457	79296152	ENSG00000135069.13	PSAT1	protein_coding	78297125	1	993550	54875	993550	1	0	1	77297457	79296152	1998695	243761
T2D_Xue_30054458_1	T2D (Xue, EUR)	OTH	Th2_UT	Th2_UT	CD4	Sorted cell	ENSG00000065665	SEC61A2	3507	1.05598665920744e-18	4.77546902090994e-11	2.21127185181517e-08	0.999999395900394	5.81939132912003e-07	10:12213176	rs7896600	chr10.1		10	12213176	10:12165888	4.57616e-16	10:12265895	2.42743612185537e-17	7176	4212	0.962862689544845	0.999999998558352	11131173	13129390	ENSG00000065665.20	SEC61A2	protein_coding	12129677	1	83499	36211	136218	2	0	3	11129657	13129390	1999733	243770
T2D_Xue_30054458_1	T2D (Xue, EUR)	OTH	Th2_UT	Th2_UT	CD4	Sorted cell	ENSG00000148429	USP6NL	3320	3.42387457658202e-14	4.77194554725991e-11	0.000716970939863802	0.99926152673825	2.15022741322136e-05	10:12265895	rs11257655	chr10.1		10	12265895	10:11687001	7.09247e-13	10:12265895	2.42743612185537e-17	6378	4129	0.922352124003321	0.99999999855799	10613075	12611031	ENSG00000148429.14	USP6NL	protein_coding	11611650	-1	-654245	-75351	-654245	11	1	11	10613075	12611031	1997956	243779
T2D_Xue_30054458_1	T2D (Xue, EUR)	OTH	Th2_UT	Th2_UT	CD4	Sorted cell	ENSG00000165730	STOX1	3611	1.5264997203933e-25	0.00240278497606086	6.33773030975496e-23	0.997589631733667	7.58329027582525e-06	10:68827241	rs12268540	chr10.3		10	68827241	10:68827436	5.7471e-48	10:69709758	5.43308747417625e-09	5775	4328	0.998954837413324	0.999818520100119	67827950	69826540	ENSG00000165730.14	STOX1	protein_coding	68827531	1	-290	-95	882227	0	0	18	67827642	69827156	1999514	243781
T2D_Xue_30054458_1	T2D (Xue, EUR)	OTH	Th2_UT	Th2_UT	CD4	Sorted cell	ENSG00000165730	STOX1	3611	1.5264997203933e-25	0.00240278497606086	6.33773030975496e-23	0.997589631733667	7.58329027582525e-06	10:68827241	rs12268540	chr10.4		10	68827241	10:68827436	5.7471e-48	10:69709758	5.43308747417625e-09	5775	4328	0.998954837413324	0.999818520100119	67827950	69826540	ENSG00000165730.14	STOX1	protein_coding	68827531	1	-290	-95	882227	0	0	18	67827642	69827156	1999514	243781
T2D_Xue_30054458_1	T2D (Xue, EUR)	OTH	Th2_UT	Th2_UT	CD4	Sorted cell	ENSG00000180817	PPA1	4051	0.000198879300180917	0.00219526778677504	0.082582158211248	0.911550725063164	0.00347296963863157	10:69709758	rs2616132	chr10.3		10	69709758	10:70211035	5.89016e-12	10:69709758	5.43308747417625e-09	6785	5002	0.967546018821387	0.999928812206389	69233935	71231583	ENSG00000180817.11	PPA1	protein_coding	70233429	-1	523671	22394	523671	8	0	8	69233935	71233424	1999489	243784
T2D_Xue_30054458_1	T2D (Xue, EUR)	OTH	Th2_UT	Th2_UT	CD4	Sorted cell	ENSG00000180817	PPA1	4051	0.000198879300180917	0.00219526778677504	0.082582158211248	0.911550725063164	0.00347296963863157	10:69709758	rs2616132	chr10.4		10	69709758	10:70211035	5.89016e-12	10:69709758	5.43308747417625e-09	6785	5002	0.967546018821387	0.999928812206389	69233935	71231583	ENSG00000180817.11	PPA1	protein_coding	70233429	-1	523671	22394	523671	8	0	8	69233935	71233424	1999489	243784
T2D_Xue_30054458_1	T2D (Xue, EUR)	OTH	Th2_UT	Th2_UT	CD4	Sorted cell	ENSG00000079332	SAR1A	4152	3.48671677349303e-26	0.00240244541132521	1.44782357473853e-23	0.997590938226872	6.61636180566358e-06	10:70150142	rs74139278	chr10.3		10	70150142	10:70150142	3.29027e-35	10:69709758	5.43308747417625e-09	6867	5101	0.986685912609226	0.999928826276257	69170604	71169810	ENSG00000079332.14	SAR1A	protein_coding	70170514	-1	20372	20372	460756	1	1	7	69170604	71169810	1999206	243772
T2D_Xue_30054458_1	T2D (Xue, EUR)	OTH	Th2_UT	Th2_UT	CD4	Sorted cell	ENSG00000079332	SAR1A	4152	3.48671677349303e-26	0.00240244541132521	1.44782357473853e-23	0.997590938226872	6.61636180566358e-06	10:70150142	rs74139278	chr10.4		10	70150142	10:70150142	3.29027e-35	10:69709758	5.43308747417625e-09	6867	5101	0.986685912609226	0.999928826276257	69170604	71169810	ENSG00000079332.14	SAR1A	protein_coding	70170514	-1	20372	20372	460756	1	1	7	69170604	71169810	1999206	243772
T2D_Xue_30054458_1	T2D (Xue, EUR)	OTH	Th2_UT	Th2_UT	CD4	Sorted cell	ENSG00000156521	TYSND1	4151	1.48850830705468e-08	0.0024024233390842	6.18088381379089e-06	0.997582559494511	8.82139750599851e-06	10:70176278	rs7081867	chr10.3		10	70176278	10:70176278	2.88779e-15	10:69709758	5.43308747417625e-09	6871	5093	0.999963654903377	0.999928952362468	69147160	71146633	ENSG00000156521.13	TYSND1	protein_coding	70146700	-1	-29578	-29578	436942	2	2	5	69147160	71146633	1999473	243780
T2D_Xue_30054458_1	T2D (Xue, EUR)	OTH	Th2_UT	Th2_UT	CD4	Sorted cell	ENSG00000156521	TYSND1	4151	1.48850830705468e-08	0.0024024233390842	6.18088381379089e-06	0.997582559494511	8.82139750599851e-06	10:70176278	rs7081867	chr10.4		10	70176278	10:70176278	2.88779e-15	10:69709758	5.43308747417625e-09	6871	5093	0.999963654903377	0.999928952362468	69147160	71146633	ENSG00000156521.13	TYSND1	protein_coding	70146700	-1	-29578	-29578	436942	2	2	5	69147160	71146633	1999473	243780
T2D_Xue_30054458_1	T2D (Xue, EUR)	OTH	Th2_UT	Th2_UT	CD4	Sorted cell	ENSG00000133678	TMEM254	2801	1.5002561394621e-12	5.14869282230246e-05	2.91370752122255e-08	0.999948248779054	2.35154147404445e-07	10:80061733	rs2342607	chr10.5		10	80061733	10:80061733	2.37231e-18	10:79205218	2.33231304121741e-11	5923	3681	0.943919551398225	0.999999182472788	79078894	81076034	ENSG00000133678.13	TMEM254	protein_coding	80078665	1	-16932	-16932	-873447	0	0	19	79078894	81078150	1999256	243778
T2D_Xue_30054458_1	T2D (Xue, EUR)	OTH	Th2_UT	Th2_UT	CD4	Sorted cell	ENSG00000230091	TMEM254-AS1	2800	2.82596953391177e-15	5.14869288682529e-05	5.48842857924455e-11	0.999948259610814	2.53405430030654e-07	10:80078900	rs3824727	chr10.5		10	80078900	10:80078900	4.1571e-20	10:79205218	2.33231304121741e-11	5922	3680	0.92015419172774	0.999999182472792	79079895	81076034	ENSG00000230091.6	TMEM254-AS1	lncRNA	80078904	-1	4	4	873686	0	0	20	79079111	81078150	1999039	243789
T2D_Xue_30054458_1	T2D (Xue, EUR)	OTH	Th2_UT	Th2_UT	CD4	Sorted cell	ENSG00000107854	TNKS2	2675	3.7881882631443e-35	3.30592066397356e-33	0.0113236591242947	0.98820545374757	0.000470887128133303	10:92703125	rs1111875	chr10.6		10	92703125	10:91689239	4.36332e-10	10:92703125	1.36492016264375e-39	4301	3151	0.908839194632999	1.00000000000001	90799075	92796299	ENSG00000107854.5	TNKS2	protein_coding	91798426	1	904699	-109187	904699	11	0	11	90799075	92798097	1999022	243775
T2D_Xue_30054458_1	T2D (Xue, EUR)	OTH	Th2_UT	Th2_UT	CD4	Sorted cell	ENSG00000095539	SEMA4G	2352	6.79438405942376e-06	0.000344580699378408	0.0192987876660227	0.978744781310539	0.00160505593999978	10:100263249	rs7922807	chr10.7		10	100263249	10:100972002	1.03644e-07	10:100216744	1.13091669972213e-09	4068	2737	0.948337189789728	0.999482577386777	99970196	101968551	ENSG00000095539.15	SEMA4G	protein_coding	100969504	1	-706255	2498	-752760	15	0	19	99970196	101968551	1998355	243773
T2D_Xue_30054458_1	T2D (Xue, EUR)	OTH	Th2_UT	Th2_UT	CD4	Sorted cell	ENSG00000196072	BLOC1S2	2816	6.29930635178881e-05	0.000267974704404392	0.178924135951588	0.761030128285123	0.0597147679953673	10:100263249	rs7922807	chr10.7		10	100263249	10:100155872	8.87807e-17	10:100216744	1.13091669972213e-09	4632	3238	0.918673401862782	0.999485670202527	99287298	101286058	ENSG00000196072.11	BLOC1S2	protein_coding	100286680	-1	23431	130808	69936	1	7	5	99287298	101286058	1998760	243786
T2D_Xue_30054458_1	T2D (Xue, EUR)	OTH	Th2_UT	Th2_UT	CD4	Sorted cell	ENSG00000075826	SEC31B	2770	1.55470745701638e-19	0.000351935267942884	4.41597523210278e-16	0.999633322452756	1.47422792988381e-05	10:100515970	rs3750629	chr10.7		10	100515970	10:100513045	1.81926e-38	10:100216744	1.13091669972213e-09	4533	3175	0.978802522562652	0.999485239062666	99520522	101518677	ENSG00000075826.16	SEC31B	protein_coding	100519861	-1	3891	6816	303117	0	0	12	99520522	101518677	1998155	243771
T2D_Xue_30054458_1	T2D (Xue, EUR)	OTH	Th2_UT	Th2_UT	CD4	Sorted cell	ENSG00000165806	CASP7	3126	0	0	7.63076578773785e-20	1	3.37802894978075e-21	10:112998590	rs7903146	chr10.9		10	112998590	10:113632930	5.20136e-35	10:112998590	3.46149884907647e-305	4995	3528	0.943647271085669	1	112679325	114677415	ENSG00000165806.19	CASP7	protein_coding	113679912	1	-681322	-46982	-681322	1	1	1	112679325	114678586	1999261	243782
T2D_Xue_30054458_1	T2D (Xue, EUR)	OTH	Th2_UT	Th2_UT	CD4	Sorted cell	ENSG00000197142	ACSL5	3053	0	0	5.06521065459234e-11	0.999999999947022	2.30573618029014e-12	10:112998590	rs7903146	chr10.9		10	112998590	10:112382302	1.38284e-23	10:112998590	3.46149884907647e-305	4979	3393	0.999971464499899	1	111374583	113373449	ENSG00000197142.10	ACSL5	protein_coding	112374116	1	624474	8186	624474	10	0	10	111374583	113373449	1998866	243787
T2D_Xue_30054458_1	T2D (Xue, EUR)	OTH	Th2_UT	Th2_UT	CD4	Sorted cell	ENSG00000107679	PLEKHA1	3434	3.87945122563627e-26	1.216888873973e-05	1.89377634474657e-22	0.0575181883653115	0.942469642745952	10:122407996	rs2421016	chr10.11		10	122407996	10:122388123	4.35964e-42	10:122407996	1.11331593176883e-10	6596	3976	0.95472849503867	0.999993486929843	121378743	123374494	ENSG00000107679.14	PLEKHA1	protein_coding	122374708	1	33288	13415	33288	0	0	0	121374780	123374494	1999714	243774
T2D_Xue_30054458_1	T2D (Xue, EUR)	OTH	Th2_UT	Th2_UT	CD4	Sorted cell	ENSG00000166002	SMCO4	3424	1.6016534434737e-34	2.54004735033955e-23	6.30560467009102e-12	0.999999999988518	5.18273790798415e-12	11:92975544	rs10830963	chr11.5		11	92975544	11:93554247	1.64551e-22	11:92975544	6.42784190646176e-30	5675	3997	0.999450264639354	1	92543950	94543495	ENSG00000166002.6	SMCO4	protein_coding	93543391	-1	567847	-10856	567847	4	0	4	92543950	94543495	1999545	243792
T2D_Xue_30054458_1	T2D (Xue, EUR)	OTH	Th2_UT	Th2_UT	CD4	Sorted cell	ENSG00000256862	PARP11-AS1	3067	1.14999142609408e-19	0.000364212622156632	3.15631887140734e-16	0.999634556922043	1.23045579878404e-06	12:3905192	rs2336757	chr12.1		12	3905192	12:3905192	9.61683e-33	12:4297115	1.58189556596775e-10	6322	3769	0.999999996166083	0.99996158839227	2872736	4869891	ENSG00000256862.1	AC005842.1	lncRNA	3871542	1	33650	33650	425573	1	1	7	2872079	4871168	1999089	243802
T2D_Xue_30054458_1	T2D (Xue, EUR)	OTH	Th2_UT	Th2_UT	CD4	Sorted cell	ENSG00000130035	GALNT8	3341	6.80877715540124e-05	0.000293028024200514	0.186848600614621	0.804119363078159	0.00867092051146441	12:4297115	rs12299509	chr12.1		12	4297115	12:4834609	7.7724e-09	12:4297115	1.58189556596775e-10	5997	3915	0.914848896299605	0.999992372303218	3720671	5719952	ENSG00000130035.6	GALNT8	protein_coding	4720400	1	-423285	114209	-423285	10	2	10	3720671	5719952	1999281	243797
T2D_Xue_30054458_1	T2D (Xue, EUR)	OTH	Th2_UT	Th2_UT	CD4	Sorted cell	ENSG00000123104	ITPR2	3862	7.34090347585757e-11	1.88625136927268e-10	0.275559872096765	0.708020587543027	0.0164195400981738	12:27812217	rs10842994	chr12.2		12	27812217	12:26824989	1.53949e-07	12:27812217	1.07040270809495e-16	5658	4969	0.919572616726451	0.999996559209606	25835989	27832584	ENSG00000123104.11	ITPR2	protein_coding	26833194	-1	-979023	8205	-979023	26	0	26	25833463	27832584	1999121	243796
T2D_Xue_30054458_1	T2D (Xue, EUR)	OTH	Th2_UT	Th2_UT	CD4	Sorted cell	ENSG00000123104	ITPR2	3862	7.34090347585757e-11	1.88625136927268e-10	0.275559872096765	0.708020587543027	0.0164195400981738	12:27812217	rs10842994	chr12.3		12	27812217	12:26824989	1.53949e-07	12:27812217	1.07040270809495e-16	5658	4969	0.919572616726451	0.999996559209606	25835989	27832584	ENSG00000123104.11	ITPR2	protein_coding	26833194	-1	-979023	8205	-979023	26	0	26	25833463	27832584	1999121	243796
T2D_Xue_30054458_1	T2D (Xue, EUR)	OTH	Th2_UT	Th2_UT	CD4	Sorted cell	ENSG00000247903	RP11-421F16.3	3801	1.02044455105515e-10	1.59493914092147e-10	0.383050357357206	0.598665249221574	0.0182843931596798	12:27812217	rs10842994	chr12.2		12	27812217	12:26977232	3.86088e-08	12:27812217	1.07040270809495e-16	5529	4892	0.909935148773417	0.999996559209428	25971615	27970897	ENSG00000247903.1	AC024896.1	lncRNA	26971586	1	840631	5646	840631	23	0	23	25971615	27971372	1999757	243801
T2D_Xue_30054458_1	T2D (Xue, EUR)	OTH	Th2_UT	Th2_UT	CD4	Sorted cell	ENSG00000247903	RP11-421F16.3	3801	1.02044455105515e-10	1.59493914092147e-10	0.383050357357206	0.598665249221574	0.0182843931596798	12:27812217	rs10842994	chr12.3		12	27812217	12:26977232	3.86088e-08	12:27812217	1.07040270809495e-16	5529	4892	0.909935148773417	0.999996559209428	25971615	27970897	ENSG00000247903.1	AC024896.1	lncRNA	26971586	1	840631	5646	840631	23	0	23	25971615	27971372	1999757	243801
T2D_Xue_30054458_1	T2D (Xue, EUR)	OTH	Th2_UT	Th2_UT	CD4	Sorted cell	ENSG00000139233	LLPH	2871	1.89412295176404e-11	1.12211917303935e-10	0.14354821942157	0.850398417673559	0.00605336277371636	12:65818538	rs2261181	chr12.4		12	65818538	12:66114871	2.0135e-07	12:65818538	6.97480411099901e-17	4829	3214	0.924803049453141	0.999999842723332	65130799	67129564	ENSG00000139233.6	LLPH	protein_coding	66130750	-1	312212	15879	312212	4	0	4	65130799	67130356	1999557	243798
T2D_Xue_30054458_1	T2D (Xue, EUR)	OTH	Th2_UT	Th2_UT	CD4	Sorted cell	ENSG00000139233	LLPH	2871	1.89412295176404e-11	1.12211917303935e-10	0.14354821942157	0.850398417673559	0.00605336277371636	12:65818538	rs2261181	chr12.5		12	65818538	12:66114871	2.0135e-07	12:65818538	6.97480411099901e-17	4829	3214	0.924803049453141	0.999999842723332	65130799	67129564	ENSG00000139233.6	LLPH	protein_coding	66130750	-1	312212	15879	312212	4	0	4	65130799	67130356	1999557	243798
T2D_Xue_30054458_1	T2D (Xue, EUR)	OTH	Th2_UT	Th2_UT	CD4	Sorted cell	ENSG00000257815	PRANCR	3556	6.70100428109286e-06	0.000577237024976153	0.0114636912497481	0.987502877263548	0.000449493457445356	12:71039513	rs7955901	chr12.6		12	71039513	12:70345617	2.82438e-11	12:71039513	6.97445641985615e-10	5291	5086	0.90512442948069	0.981756400729903	69244067	71242850	ENSG00000257815.5	LINC01481	lncRNA	70243366	-1	-796147	-102251	-796147	7	2	7	69244007	71242850	1998843	243803
T2D_Xue_30054458_1	T2D (Xue, EUR)	OTH	Th2_UT	Th2_UT	CD4	Sorted cell	ENSG00000258053	AC025575.2	3017	4.22948147367282e-38	0.000582494044857653	7.25457569876214e-35	0.999116469085453	0.000301036869688755	12:71129173	rs1796330	chr12.6		12	71129173	12:71079714	1.66823e-53	12:71039513	6.97445641985615e-10	4919	4320	0.996447243207182	0.981890469468077	70118398	72113800	ENSG00000258053.1	AC025575.2	lncRNA	71118569	-1	-10604	38855	79056	0	0	0	70118398	72117885	1999487	243804
T2D_Xue_30054458_1	T2D (Xue, EUR)	OTH	Th2_UT	Th2_UT	CD4	Sorted cell	ENSG00000073910	FRY	2921	1.9488603298811e-07	2.15573708714843e-05	0.00895312092026048	0.990350525562534	0.000674601260299914	13:32980164	rs576674	chr13.1		13	32980164	13:31924781	1.15171e-11	13:32980164	1.55933067259661e-11	4948	3510	0.990073181522976	0.99471834992827	31031548	33030955	ENSG00000073910.20	FRY	protein_coding	32031774	1	948390	-106993	948390	10	3	10	31031548	33031238	1999690	243805
T2D_Xue_30054458_1	T2D (Xue, EUR)	OTH	Th2_UT	Th2_UT	CD4	Sorted cell	ENSG00000227354	RBM26-AS1	2703	4.2994843188713e-49	8.52508920396596e-17	5.04333059280022e-33	1	4.71039833039481e-18	13:79306066	rs7993295	chr13.2		13	79306066	13:79306066	1.43741e-51	13:80143021	2.52183213404134e-23	4389	3512	0.999999999979673	0.99999999999967	78406406	80406258	ENSG00000227354.6	RBM26-AS1	lncRNA	79406301	1	-100235	-100235	736720	1	1	5	78406406	80406258	1999852	243809
T2D_Xue_30054458_1	T2D (Xue, EUR)	OTH	Th2_UT	Th2_UT	CD4	Sorted cell	ENSG00000139746	RBM26	2703	8.85391252790504e-18	7.60669470955668e-17	0.10385712472998	0.892263809656937	0.00387906561308231	13:80143021	rs1359790	chr13.2		13	80143021	13:79396730	1.95004e-08	13:80143021	2.52183213404134e-23	4389	3512	0.922126076692436	0.99999999999967	78406512	80406339	ENSG00000139746.15	RBM26	protein_coding	79406255	-1	-736766	9525	-736766	6	0	6	78406512	80406339	1999827	243808
T2D_Xue_30054458_1	T2D (Xue, EUR)	OTH	Th2_UT	Th2_UT	CD4	Sorted cell	ENSG00000140416	TPM1	2964	1.30801742453164e-22	0.000132442155524562	9.8747757888254e-19	0.999861738109072	5.819735402951e-06	15:63042321	rs3809567	chr15.1		15	63042321	15:63042499	2.93695e-30	15:63539670	3.07654028166045e-10	4831	4428	0.999999999508286	0.999895421102893	62043148	64041407	ENSG00000140416.19	TPM1	protein_coding	63042747	1	-426	-248	496923	0	0	10	62042922	64041456	1998534	243814
T2D_Xue_30054458_1	T2D (Xue, EUR)	OTH	Th2_UT	Th2_UT	CD4	Sorted cell	ENSG00000185088	RPS27L	2800	4.71367721752003e-10	0.000133961401293294	3.51819681486073e-06	0.999861791354171	7.28576354076298e-07	15:63539670	rs2058913	chr15.1		15	63539670	15:63266100	4.02564e-19	15:63539670	3.07654028166045e-10	4629	4287	0.963121285510011	0.999894373543118	62159744	64157839	ENSG00000185088.13	RPS27L	protein_coding	63157477	-1	-382193	-108623	-382193	7	1	7	62158710	64157839	1999129	243818
T2D_Xue_30054458_1	T2D (Xue, EUR)	OTH	Th2_UT	Th2_UT	CD4	Sorted cell	ENSG00000140391	TSPAN3	2648	2.91225073009497e-23	6.33251203320085e-10	4.59888446444652e-14	0.999999446381797	5.52984906144655e-07	15:77454848	rs7178572	chr15.2		15	77454848	15:77043560	1.58199e-26	15:77540420	2.61501060798859e-16	4563	3051	0.984557330850105	0.999999997826969	76084704	78083638	ENSG00000140391.14	TSPAN3	protein_coding	77071109	-1	-383739	27549	-469311	2	2	2	76084600	78083638	1999038	243812
T2D_Xue_30054458_1	T2D (Xue, EUR)	OTH	Th2_UT	Th2_UT	CD4	Sorted cell	ENSG00000140403	DNAJA4	3282	1.25797548158322e-14	6.33239079584228e-10	1.98653196181441e-05	0.999979481188498	6.5285863232326e-07	15:77540420	rs7177055	chr15.2		15	77540420	15:78270761	1.07844e-13	15:77540420	2.61501060798859e-16	6281	3689	0.994386891911459	0.999999997884433	77265286	79263981	ENSG00000140403.12	DNAJA4	protein_coding	78264562	1	-724142	6199	-724142	11	1	11	77265286	79263981	1998695	243813
T2D_Xue_30054458_1	T2D (Xue, EUR)	OTH	Th2_UT	Th2_UT	CD4	Sorted cell	ENSG00000157823	AP3S2	2909	1.56888480884214e-25	7.13414171021734e-07	1.92146560561049e-20	0.0855453074364608	0.914453979149367	15:89879754	rs4932264	chr15.3		15	89879754	15:89879754	1.25244e-36	15:89887164	6.39970657429697e-11	6049	3238	0.96931972031933	0.999989120666123	88894864	90886749	ENSG00000157823.16	AP3S2	protein_coding	89893994	-1	14240	14240	6830	1	1	0	88894864	90894158	1999294	243817
T2D_Xue_30054458_1	T2D (Xue, EUR)	OTH	Th2_UT	Th2_UT	CD4	Sorted cell	ENSG00000140511	HAPLN3	2538	7.76635030500117e-10	9.94172937515446e-06	7.81115806923947e-05	0.999908787146569	3.15876672794217e-06	15:89887164	rs4932261	chr15.3		15	89887164	15:88878096	1.77922e-19	15:89887164	6.39970657429697e-11	5748	2847	0.962591330494942	0.999986760960391	87895630	89895063	ENSG00000140511.11	HAPLN3	protein_coding	88895544	-1	-991620	17448	-991620	22	0	22	87895630	89895063	1999433	243815
T2D_Xue_30054458_1	T2D (Xue, EUR)	OTH	Th2_UT	Th2_UT	CD4	Sorted cell	ENSG00000140545	MFGE8	2549	6.20025646605696e-09	8.15851166222427e-06	0.000759366161708653	0.999200165272199	3.23038541742813e-05	15:89887164	rs4932261	chr15.3		15	89887164	15:88899201	1.58252e-16	15:89887164	6.39970657429697e-11	5746	2850	0.999118342549127	0.999989130410004	87914408	89906291	ENSG00000140545.14	MFGE8	protein_coding	88913379	-1	-973785	14178	-973785	21	0	21	87913701	89912947	1999246	243816
T2D_Xue_30054458_1	T2D (Xue, EUR)	OTH	Th2_UT	Th2_UT	CD4	Sorted cell	ENSG00000103227	LMF1	1134	1.05140062098294e-05	0.00165242150182836	0.00631060018884224	0.991797647996835	0.000228816306284474	16:250642	rs9940149	chr16.1		16	250642	16:919030	2.40625e-10	16:250642	1.02631440043805e-09	6651	1482	0.910091694099132	0.999245685378696	128052	1980126	ENSG00000103227.18	LMF1	protein_coding	970984	-1	720342	51954	720342	46	2	46	17685	1980260	1962575	243821
T2D_Xue_30054458_1	T2D (Xue, EUR)	OTH	Th2_UT	Th2_UT	CD4	Sorted cell	ENSG00000103479	RBL2	3323	2.30691886412299e-45	8.61748885265182e-42	0.000267625302555766	0.999713518463534	1.88562339049248e-05	16:53784548	rs3751812	chr16.2		16	53784548	16:53395261	3.16282e-26	16:53765993	9.89480274559163e-48	5662	3761	0.962416037650354	0.999999999999946	52434324	54433710	ENSG00000103479.15	RBL2	protein_coding	53434471	1	350077	-39210	331522	8	0	8	52434324	54433710	1999386	243822
T2D_Xue_30054458_1	T2D (Xue, EUR)	OTH	Th2_UT	Th2_UT	CD4	Sorted cell	ENSG00000103018	CYB5B	1980	8.16876524327773e-10	0.00224561759873699	3.62945267874823e-07	0.997747205991185	6.81264793259994e-06	16:69475603	rs11641710	chr16.3		16	69475603	16:69475603	2.41554e-21	16:69632780	3.39227818800433e-09	3740	2380	0.999794596177296	0.999984893211517	68424967	70415308	ENSG00000103018.16	CYB5B	protein_coding	69424619	1	50984	50984	208161	1	1	3	68424704	70424525	1999821	243820
T2D_Xue_30054458_1	T2D (Xue, EUR)	OTH	Th2_UT	Th2_UT	CD4	Sorted cell	ENSG00000039068	CDH1	2081	1.18338602733752e-06	0.00245567285194626	0.000480469824201943	0.997034449803832	2.82241339912942e-05	16:69632780	rs244415	chr16.3		16	69632780	16:68783353	1.64497e-15	16:69632780	3.39227818800433e-09	3627	2639	0.966763366278819	0.9999796608609	67739211	69736814	ENSG00000039068.18	CDH1	protein_coding	68737292	1	895488	46061	895488	26	0	26	67738717	69736814	1998097	243819
T2D_Xue_30054458_1	T2D (Xue, EUR)	OTH	Th2_UT	Th2_UT	CD4	Sorted cell	ENSG00000213380	COG8	2075	4.51407382765268e-06	0.00224089633599383	0.00200564336173274	0.995650080091017	9.88661374296157e-05	16:69632780	rs244415	chr16.3		16	69632780	16:69321060	4.13771e-12	16:69632780	3.39227818800433e-09	3834	2496	0.922100513144673	0.999984201697808	68340051	70335006	ENSG00000213380.14	COG8	protein_coding	69339564	-1	-293216	18504	-293216	9	2	9	68340051	70339579	1999528	243823
T2D_Xue_30054458_1	T2D (Xue, EUR)	OTH	Th2_UT	Th2_UT	CD4	Sorted cell	ENSG00000091640	SPAG7	2994	3.05955654533461e-09	9.02128028809108e-08	0.0327660812791371	0.966124731196381	0.00110909425212134	17:4082570	rs8068804	chr17.1		17	4082570	17:4962633	3.38403e-20	17:4082570	5.24622942461689e-14	6274	3490	0.922279341392537	0.999999914409749	3968029	5965037	ENSG00000091640.7	SPAG7	protein_coding	4967817	-1	885247	5184	885247	38	0	38	3967942	5967844	1999902	243824
T2D_Xue_30054458_1	T2D (Xue, EUR)	OTH	Th2_UT	Th2_UT	CD4	Sorted cell	ENSG00000179598	PLD6	2158	8.37534523962477e-11	0.00277821467421068	3.00624823726502e-08	0.997212960279499	8.79490005296933e-06	17:17212252	rs7218795	chr17.2		17	17212252	17:17211272	2.39175e-19	17:17750097	1.9731752900754e-09	4442	2624	0.954366994535263	0.984769027624266	16209615	18206014	ENSG00000179598.5	PLD6	protein_coding	17206333	-1	-5919	-4939	-543764	0	0	14	16206361	18206100	1999739	243834
T2D_Xue_30054458_1	T2D (Xue, EUR)	OTH	Th2_UT	Th2_UT	CD4	Sorted cell	ENSG00000141698	NT5C3B	1471	1.78284323150161e-50	0.000157971255799875	1.12840824413827e-46	0.999841511847391	5.16896804679565e-07	17:41827556	rs1046404	chr17.4		17	41827556	17:41820625	6.39069e-81	17:42390483	2.53935038517054e-09	2999	2680	0.901590834678716	0.997585436887414	40836319	42778077	ENSG00000141698.16	NT5C3B	protein_coding	41836232	-1	8676	15607	-554251	0	0	26	40836268	42835712	1999444	243828
T2D_Xue_30054458_1	T2D (Xue, EUR)	OTH	Th2_UT	Th2_UT	CD4	Sorted cell	ENSG00000108771	DHX58	1526	7.26413599536879e-24	0.000157734151200455	4.59770617943239e-20	0.99834737445076	0.00149489139804266	17:42106109	rs35370188	chr17.4		17	42106109	17:42137300	4.26875e-44	17:42390483	2.53935038517054e-09	3200	2219	0.987237559701358	0.997588058030679	41129640	43043756	ENSG00000108771.12	DHX58	protein_coding	42112714	-1	6605	-24586	-277769	0	2	14	41129078	43043756	1914678	243825
T2D_Xue_30054458_1	T2D (Xue, EUR)	OTH	Th2_UT	Th2_UT	CD4	Sorted cell	ENSG00000120093	HOXB3	2800	8.23628459406303e-09	3.62306871668411e-08	0.183759492017792	0.808325916896613	0.00791454661862304	17:48911792	rs9894220	chr17.5		17	48911792	17:48599098	3.4912e-08	17:48911792	1.31087934042255e-13	4575	3311	0.943532210468672	0.999791578887529	47605759	49604258	ENSG00000120093.11	HOXB3	protein_coding	48590241	-1	-321551	-8857	-321551	11	0	11	47605759	49604258	1998499	243826
T2D_Xue_30054458_1	T2D (Xue, EUR)	OTH	Th2_UT	Th2_UT	CD4	Sorted cell	ENSG00000141293	SKAP1	2828	6.70434402678308e-14	4.48209302879365e-08	1.49580413215463e-06	0.999998395896274	6.34785966131206e-08	17:48911792	rs9894220	chr17.5		17	48911792	17:48435326	1.74034e-17	17:48911792	1.31087934042255e-13	4453	3345	0.974253355185765	0.999791578738371	47430850	49429832	ENSG00000141293.15	SKAP1	protein_coding	48430214	-1	-481578	-5112	-481578	19	0	19	47430850	49429832	1998982	243827
T2D_Xue_30054458_1	T2D (Xue, EUR)	OTH	Th2_UT	Th2_UT	CD4	Sorted cell	ENSG00000230148	HOXB-AS1	2814	1.72734270826612e-12	4.48191382098074e-08	3.85386899871656e-05	0.999958406803933	3.00968521529003e-06	17:48911792	rs9894220	chr17.5		17	48911792	17:48508528	2.79306e-14	17:48911792	1.31087934042255e-13	4540	3332	0.964351764915228	0.999791578775663	47547547	49520934	ENSG00000230148.8	HOXB-AS1	lncRNA	48543339	1	368453	-34811	368453	17	0	17	47545048	49542684	1997636	243838
T2D_Xue_30054458_1	T2D (Xue, EUR)	OTH	Th2_UT	Th2_UT	CD4	Sorted cell	ENSG00000173917	HOXB2	2814	1.11371811231277e-11	4.48093494684514e-08	0.000248481305175374	0.999739993555616	1.14803187222635e-05	17:48920597	rs9894239	chr17.5		17	48920597	17:48508528	5.30685e-15	17:48911792	1.31087934042255e-13	4545	3332	0.961918497730928	0.999791578775663	47547547	49520934	ENSG00000173917.10	HOXB2	protein_coding	48545109	-1	-375488	36581	-366683	16	1	16	47545048	49544871	1999823	243831
T2D_Xue_30054458_1	T2D (Xue, EUR)	OTH	Th2_UT	Th2_UT	CD4	Sorted cell	ENSG00000198740	ZNF652	2206	1.26787565767709e-12	4.48197089830338e-08	2.82875209435717e-05	0.999970656666419	1.01099165953897e-06	17:48920597	rs9894239	chr17.5		17	48920597	17:49365165	4.18005e-17	17:48911792	1.31087934042255e-13	4536	2504	0.965566048758711	0.999791592774973	48364079	50360787	ENSG00000198740.8	ZNF652	protein_coding	49362250	-1	441653	-2915	450458	10	0	10	48363207	50361428	1998221	243836
T2D_Xue_30054458_1	T2D (Xue, EUR)	OTH	Th2_UT	Th2_UT	CD4	Sorted cell	ENSG00000074695	LMAN1	3933	5.17437266876565e-10	2.56886219926941e-06	0.000201383883428873	0.999787742795844	8.30394109262068e-06	18:60217517	rs12970134	chr18.1		18	60217517	18:59328164	3.10847e-15	18:60217517	3.9909932437557e-12	6527	4527	0.999884884134741	0.99998698576516	58361099	60359358	ENSG00000074695.5	LMAN1	protein_coding	59359265	-1	-858252	31101	-858252	5	0	5	58360757	60359551	1998794	243840
T2D_Xue_30054458_1	T2D (Xue, EUR)	OTH	Th2_UT	Th2_UT	CD4	Sorted cell	ENSG00000100266	PACSIN2	2560	1.34737933457515e-05	0.00054473881976841	0.0240986157970806	0.974293051131087	0.00105012045871823	22:43981562	rs4823182	chr22.2		22	43981562	22:43002956	1.46688e-12	22:43981562	3.85619203726353e-10	5195	3683	0.912063426156296	0.999146207836087	42015599	44013296	ENSG00000100266.18	PACSIN2	protein_coding	43015149	-1	-966413	12193	-966413	13	0	13	42015386	44015130	1999744	243850
T2D_Xue_30054458_1	T2D (Xue, EUR)	OTH	Th2_UT	Th2_UT	CD4	Sorted cell	ENSG00000230319	TTLL1-AS1	2558	5.50269516593322e-05	0.000502189264975263	0.0984187086811213	0.898187256954742	0.00283681814750154	22:43981562	rs4823182	chr22.2		22	43981562	22:43058747	3.26359e-07	22:43981562	3.85619203726353e-10	5245	3681	0.906887769407712	0.999146207915756	42039864	44038132	ENSG00000230319.1	AL022476.1	lncRNA	43015376	1	966186	43371	966186	12	0	12	42038617	44038132	1999515	243852
T2D_Xue_30054458_1	T2D (Xue, EUR)	OTH	Th2_UT	Th2_UT	CD4	Sorted cell	ENSG00000279175	AL033543.1	3001	7.72029657995953e-07	0.000558071578117824	0.00138053450680242	0.997936895087348	0.000123726798073062	22:43981562	rs4823182	chr22.2		22	43981562	22:44027032	2.53716e-11	22:43981562	3.85619203726353e-10	7499	3721	0.956202524086222	0.999157284349925	43108550	45102306	ENSG00000279175.1	AL033543.1	lncRNA	44102779	1	-121217	-75747	-121217	1	0	1	43102820	45102306	1999486	243853
T2D_Xue_30054458_1	T2D (Xue, EUR)	OTH	Th2_UT	Th2_UT	CD4	Sorted cell	ENSG00000188677	PARVB	2987	1.05411447387251e-28	0.000558909399454905	1.88496382700853e-25	0.99943983696027	1.25364026967134e-06	22:44028769	rs5764473	chr22.2		22	44028769	22:44027032	5.04128e-42	22:43981562	3.85619203726353e-10	7325	3747	0.999940825883946	0.999157322300926	43000088	44999021	ENSG00000188677.14	PARVB	protein_coding	44024302	1	4467	2730	-42740	0	0	0	43000088	44999021	1998933	243851
T2D_Xue_30054458_1	T2D (Xue, EUR)	OTH	Th2_mem_Sch	Th2_mem_Sch	CD4	Sorted cell	ENSG00000131238	PPT1	2984	1.04776978343012e-08	2.24127399822423e-08	0.314352226035311	0.672401249866154	0.0132464912080967	1:39447679	rs2296173	chr1.1		1	39447679	1:40099852	3.7942e-09	1:39447679	7.94278964551674e-14	4917	3148	0.924296348957729	0.999999997243939	39099218	41096613	ENSG00000131238	ENSG00000131238	protein_coding	40097252	-1	649573	-2600	649573	21	0	21	39097735	41096613	1998878	239712
T2D_Xue_30054458_1	T2D (Xue, EUR)	OTH	Th2_mem_Sch	Th2_mem_Sch	CD4	Sorted cell	ENSG00000231365	WARS2-AS1	3341	2.94980172036586e-12	1.33828776966269e-05	2.20413083963837e-07	0.999986312490752	8.42155186086102e-08	1:119209030	rs9662220	chr1.3		1	119209030	1:119177063	5.93561e-13	1:119928601	1.0458059244914e-10	5093	3382	0.96362363094692	0.99999998840236	118140398	119988510	ENSG00000231365	ENSG00000231365	lncRNA	119140412	1	68618	36651	788189	1	1	10	118140398	120140270	1999872	239715
T2D_Xue_30054458_1	T2D (Xue, EUR)	OTH	Th2_mem_Sch	Th2_mem_Sch	CD4	Sorted cell	ENSG00000174606	ANGEL2	3215	9.24331035628345e-15	2.6357438504185e-11	0.000350558775776639	0.999623569934752	2.58712631054673e-05	1:213985913	rs340874	chr1.4		1	213985913	1:213019116	4.87676e-10	1:213985913	9.87923898631775e-18	4895	3616	0.94154757878631	0.999999999982106	212016139	214014830	ENSG00000174606	ENSG00000174606	protein_coding	213015867	-1	-970046	-3249	-970046	2	0	2	212016139	214014830	1998691	239716
T2D_Xue_30054458_1	T2D (Xue, EUR)	OTH	Th2_mem_Sch	Th2_mem_Sch	CD4	Sorted cell	ENSG00000154429	CCSAP	2845	3.46945371222121e-12	0.00331945961340215	1.04170635287892e-09	0.996670480262203	1.00590792192465e-05	1:229274578	rs237747	chr1.6		1	229274578	1:229274578	3.09544e-14	1:229537208	1.82857876883179e-09	4897	2869	0.984968144855493	0.998236400940965	228343373	230342474	ENSG00000154429	ENSG00000154429	protein_coding	229343047	-1	68469	68469	-194161	1	1	4	228343373	230343010	1999637	239718
T2D_Xue_30054458_1	T2D (Xue, EUR)	OTH	Th2_mem_Sch	Th2_mem_Sch	CD4	Sorted cell	ENSG00000233296	TMEM18-DT	4060	5.84565721980381e-07	5.14048751957467e-05	0.0112379653916261	0.988230452080274	0.000479593087182813	2:622827	rs2867125	chr2.1		2	622827	2:668618	2.97426e-11	2:622827	3.8395020545711e-10	6058	4174	0.992832777787255	0.9999998773612	11486	1674962	ENSG00000233296	ENSG00000233296	lncRNA	680081	1	-57254	-11463	-57254	1	1	1	11320	1676259	1664939	239785
T2D_Xue_30054458_1	T2D (Xue, EUR)	OTH	Th2_mem_Sch	Th2_mem_Sch	CD4	Sorted cell	ENSG00000138030	KHK	2123	3.24601143302234e-15	1.74131015119902e-14	0.15627330840652	0.838311226476564	0.00541546511689901	2:27518370	rs780094	chr2.2		2	27518370	2:27121589	3.60393e-07	2:27518370	8.65349371912109e-21	3264	2164	0.943965858848802	0.999999999999929	26087080	28086710	ENSG00000138030	ENSG00000138030	protein_coding	27086772	1	431598	34817	431598	22	1	22	26087080	28086710	1999630	239786
T2D_Xue_30054458_1	T2D (Xue, EUR)	OTH	Th2_mem_Sch	Th2_mem_Sch	CD4	Sorted cell	ENSG00000163798	SLC4A1AP	2586	9.41577221765096e-16	1.97953799054519e-14	0.045330520425323	0.953009191184016	0.00166028839064241	2:27518370	rs780094	chr2.2		2	27518370	2:27714940	2.84357e-08	2:27518370	8.65349371912109e-21	3525	2675	0.962656489956965	0.999999999999928	26663655	28663138	ENSG00000163798	ENSG00000163798	protein_coding	27663889	1	-145519	51051	-145519	6	0	6	26663591	28663138	1999547	239787
T2D_Xue_30054458_1	T2D (Xue, EUR)	OTH	Th2_mem_Sch	Th2_mem_Sch	CD4	Sorted cell	ENSG00000115944	COX7A2L	4831	1.81101368274216e-27	8.08945937211882e-22	2.2387274202095e-06	0.999997663190437	9.80821449915757e-08	2:43402792	rs7607777	chr2.3		2	43402792	2:42358314	8.04692e-12	2:43402792	5.94993687541268e-28	6357	4875	0.954772129440414	1	41426555	43425030	ENSG00000115944	ENSG00000115944	protein_coding	42361217	-1	-1041575	2903	-1041575	14	0	14	41426555	43425030	1998475	239788
T2D_Xue_30054458_1	T2D (Xue, EUR)	OTH	Th2_mem_Sch	Th2_mem_Sch	CD4	Sorted cell	ENSG00000196151	WDSUB1	4520	7.40334434369861e-23	2.28689316586066e-05	3.23721927714623e-18	0.999977077495545	5.35727973521763e-08	2:159252747	rs10490002	chr2.8		2	159252747	2:159252747	1.12178e-18	2:160280145	1.18844599543449e-11	6157	4875	0.999999999999988	0.999999579200604	158287214	160286545	ENSG00000196151	ENSG00000196151	protein_coding	159286703	-1	33956	33956	-993442	0	0	15	158287214	160286545	1999331	239790
T2D_Xue_30054458_1	T2D (Xue, EUR)	OTH	Th2_mem_Sch	Th2_mem_Sch	CD4	Sorted cell	ENSG00000226266	AC009961.3	4003	3.79007670758495e-06	1.53117468238889e-05	0.196705558544377	0.794664771778983	0.00861056785310988	2:160280145	rs7572970	chr2.8		2	160280145	2:159790095	5.16871e-08	2:160280145	1.18844599543449e-11	5509	4321	0.922331987873536	0.999999641437602	158712815	160711708	ENSG00000226266	ENSG00000226266	lncRNA	159712442	-1	-567703	-77653	-567703	9	1	9	158712636	160711708	1999072	239791
T2D_Xue_30054458_1	T2D (Xue, EUR)	OTH	Th2_mem_Sch	Th2_mem_Sch	CD4	Sorted cell	ENSG00000169047	IRS1	4042	5.98455158038536e-29	3.2157940391963e-28	0.155838898143286	0.83738553046363	0.00677557139308869	2:226257202	rs2943656	chr2.11		2	226257202	2:226751579	2.09962e-08	2:226257202	3.54935164364979e-34	6032	4214	0.900414070034414	0.999999999999998	225800216	227799675	ENSG00000169047	ENSG00000169047	protein_coding	226799820	-1	542618	48241	542618	1	1	1	225800216	227799675	1999459	239793
T2D_Xue_30054458_1	T2D (Xue, EUR)	OTH	Th2_mem_Sch	Th2_mem_Sch	CD4	Sorted cell	ENSG00000144559	TAMM41	3677	5.80140996422048e-27	1.34950663323307e-18	4.29891176179905e-09	0.999999995519858	1.8123043539552e-10	3:12353341	rs1899951	chr3.1		3	12353341	3:11803811	9.92287e-14	3:12353341	1.10209342631909e-24	5594	3786	0.960257795472372	1	10847304	12845392	ENSG00000144559	ENSG00000144559	protein_coding	11846885	-1	-506456	43074	-506456	5	0	5	10847304	12845392	1998088	239803
T2D_Xue_30054458_1	T2D (Xue, EUR)	OTH	Th2_mem_Sch	Th2_mem_Sch	CD4	Sorted cell	ENSG00000144559	TAMM41	3677	5.80140996422048e-27	1.34950663323307e-18	4.29891176179905e-09	0.999999995519858	1.8123043539552e-10	3:12353341	rs1899951	chr3.2		3	12353341	3:11803811	9.92287e-14	3:12353341	1.10209342631909e-24	5594	3786	0.960257795472372	1	10847304	12845392	ENSG00000144559	ENSG00000144559	protein_coding	11846885	-1	-506456	43074	-506456	5	0	5	10847304	12845392	1998088	239803
T2D_Xue_30054458_1	T2D (Xue, EUR)	OTH	Th2_mem_Sch	Th2_mem_Sch	CD4	Sorted cell	ENSG00000173200	PARP15	3902	7.35763532658793e-41	1.11943113109331e-22	6.57265563036647e-19	1	5.03333866695906e-20	3:123346931	rs11708067	chr3.6		3	123346931	3:122577987	8.8796e-19	3:123346931	3.21866770105239e-29	5314	4124	0.99999995358765	1	121578188	123577437	ENSG00000173200	ENSG00000173200	protein_coding	122577650	1	769281	337	769281	9	0	9	121578188	123577481	1999293	239805
T2D_Xue_30054458_1	T2D (Xue, EUR)	OTH	Th2_mem_Sch	Th2_mem_Sch	CD4	Sorted cell	ENSG00000144895	EIF2A	3178	4.46232370148473e-06	0.000126901735318288	0.0338983299252304	0.964013306551945	0.00195699946380392	3:150379848	rs9844972	chr3.7		3	150379848	3:150614224	6.1258e-09	3:150379848	1.05077630568126e-10	4911	3406	0.960318034657537	0.999999591927455	149550199	151546280	ENSG00000144895	ENSG00000144895	protein_coding	150546787	1	-166939	67437	-166939	3	1	3	149547421	151546280	1998859	239806
T2D_Xue_30054458_1	T2D (Xue, EUR)	OTH	Th2_mem_Sch	Th2_mem_Sch	CD4	Sorted cell	ENSG00000163918	RFC4	3150	4.70318840391223e-52	2.7937834428799e-49	0.00168049598355976	0.998246458444213	7.30455722310756e-05	3:185812502	rs6769511	chr3.10		3	185812502	3:186790133	1.10739e-09	3:185812502	4.52861371809285e-56	5896	3198	0.9966922660328	1	185807411	187804790	ENSG00000163918	ENSG00000163918	protein_coding	186806482	-1	993980	16349	993980	23	0	23	185807411	187805997	1998586	239808
T2D_Xue_30054458_1	T2D (Xue, EUR)	OTH	Th2_mem_Sch	Th2_mem_Sch	CD4	Sorted cell	ENSG00000163319	MRPS18C	3638	2.09581004210327e-06	0.000254998326563085	0.00814703066744432	0.991252884199189	0.000342990996762645	4:82663343	rs993380	chr4.2		4	82663343	4:83434997	1.26328e-08	4:82663343	3.86810353722636e-10	5107	3764	0.936452642874976	0.999993745129779	82457719	84455887	ENSG00000163319	ENSG00000163319	protein_coding	83456058	1	-792715	-21061	-792715	12	1	12	82457480	84455887	1998407	239809
T2D_Xue_30054458_1	T2D (Xue, EUR)	OTH	Th2_mem_Sch	Th2_mem_Sch	CD4	Sorted cell	ENSG00000164039	BDH2	3184	2.44778644717192e-15	0.000317364036293806	7.17060734924232e-12	0.929553954181256	0.0701286817752759	4:103109635	rs2623064	chr4.3		4	103109635	4:103109432	1.37054e-15	4:103067742	5.64631607408654e-10	4636	3267	0.999996706751277	0.999464246599901	102100191	104099611	ENSG00000164039	ENSG00000164039	protein_coding	103099834	-1	-9801	-9598	32092	0	0	1	102100191	104099611	1999420	239810
T2D_Xue_30054458_1	T2D (Xue, EUR)	OTH	Th2_mem_Sch	Th2_mem_Sch	CD4	Sorted cell	ENSG00000245954	LINC02273	2985	2.35115678640887e-23	0.000153081318923056	1.53565131264834e-19	0.999846243293702	6.753873730051e-07	4:152101223	rs13140099	chr4.4		4	152101223	4:152101223	4.69926e-20	4:152332969	2.81494439197096e-10	4324	3379	0.999999999934727	0.999997947192949	151090901	153090426	ENSG00000245954	ENSG00000245954	lncRNA	152090459	1	10764	10764	242510	0	0	5	151090901	153090426	1999525	239811
T2D_Xue_30054458_1	T2D (Xue, EUR)	OTH	Th2_mem_Sch	Th2_mem_Sch	CD4	Sorted cell	ENSG00000109670	FBXW7	2969	6.32707201879649e-09	2.86495444349268e-05	4.13250482204963e-05	0.185494620408595	0.814435398671678	4:152490691	rs9991574	chr4.4		4	152490691	4:152496452	7.30872e-10	4:152332969	2.81494439197096e-10	4537	3365	0.993589251738617	0.999997970131414	151536652	153535849	ENSG00000109670	ENSG00000109670	protein_coding	152536092	-1	45401	39640	203123	0	0	2	151536652	153535849	1999197	239812
T2D_Xue_30054458_1	T2D (Xue, EUR)	OTH	Th2_mem_Sch	Th2_mem_Sch	CD4	Sorted cell	ENSG00000164323	CFAP97	3751	6.62520983503769e-22	7.15291340037315e-06	9.26218727298677e-17	0.999992832066216	1.50203818501997e-08	4:185208096	rs3108239	chr4.5		4	185208096	4:185208096	1.80607e-17	4:184795078	1.97922992666638e-11	7345	3777	1	0.999999996652519	184215396	186209044	ENSG00000164323	ENSG00000164323	protein_coding	185204000	-1	-4096	-4096	408922	0	0	11	184209828	186209044	1999216	239814
T2D_Xue_30054458_1	T2D (Xue, EUR)	OTH	Th2_mem_Sch	Th2_mem_Sch	CD4	Sorted cell	ENSG00000109762	SNX25	3763	1.23197784761595e-31	7.15291337369913e-06	1.72233179425341e-26	0.999992828478562	1.86080643507732e-08	4:185255929	rs13136095	chr4.5		4	185255929	4:185255929	2.1229e-21	4:184795078	1.97922992666638e-11	7374	3789	0.937121450942114	0.999999996652519	184204458	186204014	ENSG00000109762	ENSG00000109762	protein_coding	185209598	1	46331	46331	-414520	0	0	12	184204458	186204014	1999556	239813
T2D_Xue_30054458_1	T2D (Xue, EUR)	OTH	Th2_mem_Sch	Th2_mem_Sch	CD4	Sorted cell	ENSG00000109775	UFSP2	3705	4.4574757454479e-12	7.15290872660227e-06	6.23164793900141e-07	0.999992180903766	4.30182573582186e-08	4:185425919	rs11132303	chr4.5		4	185425919	4:185425919	4.74415e-13	4:184795078	1.97922992666638e-11	7119	3746	0.980509654586255	0.999999995276505	184426383	186425693	ENSG00000109775	ENSG00000109775	protein_coding	185425964	-1	45	45	630886	0	0	16	184425982	186425693	1999711	239815
T2D_Xue_30054458_1	T2D (Xue, EUR)	OTH	Th2_mem_Sch	Th2_mem_Sch	CD4	Sorted cell	ENSG00000178996	SNX18	4366	5.77564304170556e-07	3.71765990799156e-06	0.133731617134299	0.860791337225154	0.00547275041633544	5:53976834	rs4865796	chr5.2		5	53976834	5:54647378	5.59311e-08	5:53976834	1.08408890983584e-11	5900	4645	0.975685790983593	0.990401654632138	53517817	55516842	ENSG00000178996	ENSG00000178996	protein_coding	54517759	1	-540925	129619	-540925	2	0	2	53517817	55516842	1999025	239817
T2D_Xue_30054458_1	T2D (Xue, EUR)	OTH	Th2_mem_Sch	Th2_mem_Sch	CD4	Sorted cell	ENSG00000248727	LINC01948	3716	3.922604439323e-12	1.16029748469405e-11	0.249677093329997	0.738515557062206	0.0118073495922715	5:56510924	rs459193	chr5.3		5	56510924	5:56490428	2.74059e-09	5:56510924	1.06895668403645e-17	5432	4008	0.948426140904547	0.999999999999908	55482938	57481850	ENSG00000248727	ENSG00000248727	lncRNA	56481835	-1	-29089	-8593	-29089	1	0	1	55481995	57481850	1999855	239818
T2D_Xue_30054458_1	T2D (Xue, EUR)	OTH	Th2_mem_Sch	Th2_mem_Sch	CD4	Sorted cell	ENSG00000248727	LINC01948	3716	3.922604439323e-12	1.16029748469405e-11	0.249677093329997	0.738515557062206	0.0118073495922715	5:56510924	rs459193	chr5.4		5	56510924	5:56490428	2.74059e-09	5:56510924	1.06895668403645e-17	5432	4008	0.948426140904547	0.999999999999908	55482938	57481850	ENSG00000248727	ENSG00000248727	lncRNA	56481835	-1	-29089	-8593	-29089	1	0	1	55481995	57481850	1999855	239818
T2D_Xue_30054458_1	T2D (Xue, EUR)	OTH	Th2_mem_Sch	Th2_mem_Sch	CD4	Sorted cell	ENSG00000155542	SETD9	3768	6.34937253408687e-33	1.57107101294008e-11	4.04142936995722e-22	0.999999999983871	4.1948626554448e-13	5:56917583	rs2662033	chr5.3		5	56917583	5:56917583	1.27445e-20	5:56510924	1.06895668403645e-17	5520	3918	0.952086531199383	0.999999999999941	55909291	57908365	ENSG00000155542	ENSG00000155542	protein_coding	56909596	1	7987	7987	-398672	0	0	5	55909291	57908553	1999262	239819
T2D_Xue_30054458_1	T2D (Xue, EUR)	OTH	Th2_mem_Sch	Th2_mem_Sch	CD4	Sorted cell	ENSG00000155542	SETD9	3768	6.34937253408687e-33	1.57107101294008e-11	4.04142936995722e-22	0.999999999983871	4.1948626554448e-13	5:56917583	rs2662033	chr5.4		5	56917583	5:56917583	1.27445e-20	5:56510924	1.06895668403645e-17	5520	3918	0.952086531199383	0.999999999999941	55909291	57908365	ENSG00000155542	ENSG00000155542	protein_coding	56909596	1	7987	7987	-398672	0	0	5	55909291	57908553	1999262	239819
T2D_Xue_30054458_1	T2D (Xue, EUR)	OTH	Th2_mem_Sch	Th2_mem_Sch	CD4	Sorted cell	ENSG00000112874	NUDT12	3131	1.87886211983457e-14	1.6187391093935e-11	0.00115927961133667	0.998780591633381	6.0128739076075e-05	5:102764872	rs7729395	chr5.6		5	102764872	5:103559276	6.40851e-11	5:102764872	9.38476662009926e-18	4610	3391	0.987920367559475	0.999999999999902	102562971	104562609	ENSG00000112874	ENSG00000112874	protein_coding	103562789	-1	797917	3513	797917	4	0	4	102562971	104562609	1999638	239822
T2D_Xue_30054458_1	T2D (Xue, EUR)	OTH	Th2_mem_Sch	Th2_mem_Sch	CD4	Sorted cell	ENSG00000112874	NUDT12	3131	1.87886211983457e-14	1.6187391093935e-11	0.00115927961133667	0.998780591633381	6.0128739076075e-05	5:102764872	rs7729395	chr5.7		5	102764872	5:103559276	6.40851e-11	5:102764872	9.38476662009926e-18	4610	3391	0.987920367559475	0.999999999999902	102562971	104562609	ENSG00000112874	ENSG00000112874	protein_coding	103562789	-1	797917	3513	797917	4	0	4	102562971	104562609	1999638	239822
T2D_Xue_30054458_1	T2D (Xue, EUR)	OTH	Th2_mem_Sch	Th2_mem_Sch	CD4	Sorted cell	ENSG00000124587	PEX6	2361	2.80650836427663e-37	6.35361740604979e-05	4.41690067706791e-33	0.999936339861459	1.23964480241802e-07	6:42975041	rs9986447	chr6.3		6	42975041	6:42975041	3.19009e-24	6:43843237	1.33150403312383e-10	4475	2499	1.00000000000001	0.999998712101373	41982418	43967045	ENSG00000124587	ENSG00000124587	protein_coding	42979181	-1	4140	4140	-864056	0	0	40	41979643	43978456	1998813	239825
T2D_Xue_30054458_1	T2D (Xue, EUR)	OTH	Th2_mem_Sch	Th2_mem_Sch	CD4	Sorted cell	ENSG00000124587	PEX6	2361	2.80650836427663e-37	6.35361740604979e-05	4.41690067706791e-33	0.999936339861459	1.23964480241802e-07	6:42975041	rs9986447	chr6.4		6	42975041	6:42975041	3.19009e-24	6:43843237	1.33150403312383e-10	4475	2499	1.00000000000001	0.999998712101373	41982418	43967045	ENSG00000124587	ENSG00000124587	protein_coding	42979181	-1	4140	4140	-864056	0	0	40	41979643	43978456	1998813	239825
T2D_Xue_30054458_1	T2D (Xue, EUR)	OTH	Th2_mem_Sch	Th2_mem_Sch	CD4	Sorted cell	ENSG00000044090	CUL7	2325	1.51201752013985e-09	6.35344438927508e-05	2.37962275206376e-05	0.999909095846643	3.57196992741407e-06	6:43054981	rs111613875	chr6.3		6	43054981	6:43054981	9.76748e-14	6:43843237	1.33150403312383e-10	4515	2463	0.990036789240918	0.999998712101659	42054549	44040158	ENSG00000044090	ENSG00000044090	protein_coding	43053851	-1	-1130	-1130	-789386	0	0	34	42054154	44053549	1999395	239826
T2D_Xue_30054458_1	T2D (Xue, EUR)	OTH	Th2_mem_Sch	Th2_mem_Sch	CD4	Sorted cell	ENSG00000044090	CUL7	2325	1.51201752013985e-09	6.35344438927508e-05	2.37962275206376e-05	0.999909095846643	3.57196992741407e-06	6:43054981	rs111613875	chr6.4		6	43054981	6:43054981	9.76748e-14	6:43843237	1.33150403312383e-10	4515	2463	0.990036789240918	0.999998712101659	42054549	44040158	ENSG00000044090	ENSG00000044090	protein_coding	43053851	-1	-1130	-1130	-789386	0	0	34	42054154	44053549	1999395	239826
T2D_Xue_30054458_1	T2D (Xue, EUR)	OTH	Th2_mem_Sch	Th2_mem_Sch	CD4	Sorted cell	ENSG00000124713	GNMT	2389	6.58449751943648e-07	6.28490395963777e-05	0.0103627240951523	0.989121279456144	0.000452488959354904	6:43843237	rs9369425	chr6.3		6	43843237	6:42936536	3.17852e-09	6:43843237	1.33150403312383e-10	4452	2527	0.908308579799156	0.999998712101157	41960810	43942427	ENSG00000124713	ENSG00000124713	protein_coding	42960754	1	882483	-24218	882483	41	2	41	41960810	43960525	1999715	239824
T2D_Xue_30054458_1	T2D (Xue, EUR)	OTH	Th2_mem_Sch	Th2_mem_Sch	CD4	Sorted cell	ENSG00000124713	GNMT	2389	6.58449751943648e-07	6.28490395963777e-05	0.0103627240951523	0.989121279456144	0.000452488959354904	6:43843237	rs9369425	chr6.4		6	43843237	6:42936536	3.17852e-09	6:43843237	1.33150403312383e-10	4452	2527	0.908308579799156	0.999998712101157	41960810	43942427	ENSG00000124713	ENSG00000124713	protein_coding	42960754	1	882483	-24218	882483	41	2	41	41960810	43960525	1999715	239824
T2D_Xue_30054458_1	T2D (Xue, EUR)	OTH	Th2_mem_Sch	Th2_mem_Sch	CD4	Sorted cell	ENSG00000146457	WTAP	4358	1.17630200440964e-12	0.000169118553778517	6.9543076047077e-09	0.999830348833505	5.2565723313627e-07	6:159650127	rs2842992	chr6.8		6	159650127	6:159648605	2.05269e-14	6:160345738	3.00149752557309e-10	5986	4618	0.965337784993099	0.999998721239863	158725839	160725186	ENSG00000146457	ENSG00000146457	protein_coding	159727506	1	-77379	-78901	618232	3	3	13	158725839	160725186	1999347	239827
T2D_Xue_30054458_1	T2D (Xue, EUR)	OTH	Th2_mem_Sch	Th2_mem_Sch	CD4	Sorted cell	ENSG00000120437	ACAT2	4328	1.78888382657853e-07	0.000168929670420211	0.00105758948612263	0.998713383388409	5.99185666653515e-05	6:160345738	rs622217	chr6.8		6	160345738	6:159804993	1.27328e-09	6:160345738	3.00149752557309e-10	5953	4590	0.967938565438473	0.999998715598675	158762319	160761922	ENSG00000120437	ENSG00000120437	protein_coding	159762045	1	583693	42948	583693	12	5	12	158762319	160761922	1999603	239828
T2D_Xue_30054458_1	T2D (Xue, EUR)	OTH	Th2_mem_Sch	Th2_mem_Sch	CD4	Sorted cell	ENSG00000122679	RAMP3	3427	3.945570262962e-07	0.00152921176986536	0.000257547620406268	0.998194968204052	1.78778486502097e-05	7:44209229	rs2908282	chr7.4		7	44209229	7:45172987	1.87872e-11	7:44209229	4.29685241954636e-09	5560	3595	0.901897151988267	0.999994368354362	44157984	46157668	ENSG00000122679	ENSG00000122679	protein_coding	45157791	1	-948562	15196	-948562	24	0	24	44157984	46157668	1999684	239830
T2D_Xue_30054458_1	T2D (Xue, EUR)	OTH	Th2_mem_Sch	Th2_mem_Sch	CD4	Sorted cell	ENSG00000136280	CCM2	3008	1.09306473049384e-06	0.00152840119657254	0.000713527506128733	0.997705030788095	5.19474444725288e-05	7:44209229	rs2908282	chr7.4		7	44209229	7:45077286	2.28407e-10	7:44209229	4.29685241954636e-09	5274	3115	0.959934548334242	0.999995237847107	44024156	45999081	ENSG00000136280	ENSG00000136280	protein_coding	45000201	1	-790972	77085	-790972	18	0	18	44000025	45999081	1999056	239829
T2D_Xue_30054458_1	T2D (Xue, EUR)	OTH	Th2_mem_Sch	Th2_mem_Sch	CD4	Sorted cell	ENSG00000158525	CPA5	2943	4.10264196850056e-16	9.50251422095543e-08	4.31742743305792e-09	0.999999899955019	7.02413185940832e-10	7:130366209	rs12531020	chr7.6		7	130366209	7:130366209	9.83254e-14	7:130744427	7.75810948469971e-14	4780	3285	0.999999987973905	0.999999999025098	129345116	131342892	ENSG00000158525	ENSG00000158525	protein_coding	130344816	1	21393	21393	399611	0	0	10	129345116	131342892	1997776	239831
T2D_Xue_30054458_1	T2D (Xue, EUR)	OTH	Th2_mem_Sch	Th2_mem_Sch	CD4	Sorted cell	ENSG00000158623	COPG2	2796	1.51167959864076e-10	9.48660497117894e-08	0.00159082050520164	0.998325518182532	8.3566295046926e-05	7:130744427	rs13234269	chr7.6		7	130744427	7:130655921	1.4427e-10	7:130744427	7.75810948469971e-14	4734	3047	0.922400448744291	0.99999999917148	129668763	131668498	ENSG00000158623	ENSG00000158623	protein_coding	130668748	-1	-75679	12827	-75679	2	0	2	129668763	131668498	1999735	239832
T2D_Xue_30054458_1	T2D (Xue, EUR)	OTH	Th2_mem_Sch	Th2_mem_Sch	CD4	Sorted cell	ENSG00000146909	NOM1	3502	2.23102090517924e-21	0.000398399056765215	5.59770242089858e-18	0.999595895270297	5.70567293917358e-06	7:156976466	rs12537435	chr7.7		7	156976466	7:156976466	1.99855e-18	7:157191153	8.42685946378813e-09	7262	3633	0.999965995745251	0.999999254800895	155949779	157949681	ENSG00000146909	ENSG00000146909	protein_coding	156949712	1	26754	26754	241441	0	0	4	155949779	157949681	1999902	239834
T2D_Xue_30054458_1	T2D (Xue, EUR)	OTH	Th2_mem_Sch	Th2_mem_Sch	CD4	Sorted cell	ENSG00000182648	RNF32-DT	3627	6.32229932792056e-07	0.000397734347254019	0.00158627646604304	0.997922566985385	9.2789971384289e-05	7:157191153	rs7786095	chr7.7		7	157191153	7:156636942	2.1997e-10	7:157191153	8.42685946378813e-09	7021	3761	0.999196816863247	0.999999120835037	155640928	157639501	ENSG00000182648	ENSG00000182648	lncRNA	156640599	-1	-550554	3657	-550554	9	0	9	155640928	157639650	1998722	239833
T2D_Xue_30054458_1	T2D (Xue, EUR)	OTH	Th2_mem_Sch	Th2_mem_Sch	CD4	Sorted cell	ENSG00000147324	MFHAS1	5331	2.85966475639865e-05	0.00421725254671477	0.00631846318211732	0.931691461522781	0.0577442261008225	8:8834967	rs2409096	chr8.1		8	8834967	8:8833277	5.96458e-09	8:9331252	8.62253084279777e-09	6763	5590	0.977178755856867	0.999847238906641	8234503	9893362	ENSG00000147324	ENSG00000147324	protein_coding	8893630	-1	58663	60353	-437622	0	0	6	8138959	9893362	1754403	239836
T2D_Xue_30054458_1	T2D (Xue, EUR)	OTH	Th2_mem_Sch	Th2_mem_Sch	CD4	Sorted cell	ENSG00000275342	PRAG1	3808	0.00123609987534082	0.00366605544569421	0.24712432424371	0.732897253033747	0.0150762674015078	8:9331252	rs11774915	chr8.1		8	9331252	8:8315733	2.48625e-07	8:9331252	8.62253084279777e-09	4886	3993	0.94063790424985	0.99997047728305	8234503	9386163	ENSG00000275342	ENSG00000275342	protein_coding	8386439	-1	-944813	70706	-944813	10	0	10	7387345	9386163	1998818	239835
T2D_Xue_30054458_1	T2D (Xue, EUR)	OTH	Th2_mem_Sch	Th2_mem_Sch	CD4	Sorted cell	ENSG00000136573	BLK	4143	3.47985462218243e-06	0.000491284278712231	0.00702606738335007	0.991935882463702	0.000543286019612623	8:10775649	rs10100265	chr8.2		8	10775649	8:11493510	7.64807e-10	8:10775649	5.12626245000191e-10	6354	4312	0.961690566580361	0.998788491582699	10487451	12037695	ENSG00000136573	ENSG00000136573	protein_coding	11494387	1	-718738	-877	-718738	17	0	17	10487451	12381082	1893631	239838
T2D_Xue_30054458_1	T2D (Xue, EUR)	OTH	Th2_mem_Sch	Th2_mem_Sch	CD4	Sorted cell	ENSG00000253641	LINC03022	5719	7.20475685370229e-05	0.000418034338430531	0.146042515710772	0.847355531723059	0.00611187065920183	8:10775649	rs10100265	chr8.2		8	10775649	8:10385164	7.98735e-09	8:10775649	5.12626245000191e-10	7460	5948	0.967929136407153	0.998786054228946	9475006	11474517	ENSG00000253641	ENSG00000253641	lncRNA	10474565	1	301084	-89401	301084	4	1	4	9475006	11474527	1999521	239837
T2D_Xue_30054458_1	T2D (Xue, EUR)	OTH	Th2_mem_Sch	Th2_mem_Sch	CD4	Sorted cell	ENSG00000154328	NEIL2	3491	5.53080756945374e-12	0.000553255266518431	9.99129214979928e-09	0.99944445844592	2.27629073942088e-06	8:11770112	rs804270	chr8.2		8	11770112	8:11770112	2.29844e-13	8:10775649	5.12626245000191e-10	5627	3652	0.999992268993685	0.998646277190579	10769669	12769227	ENSG00000154328	ENSG00000154328	protein_coding	11769710	1	402	402	-994061	0	0	19	10769669	12769227	1999558	239839
T2D_Xue_30054458_1	T2D (Xue, EUR)	OTH	Th2_mem_Sch	Th2_mem_Sch	CD4	Sorted cell	ENSG00000165392	WRN	3594	2.69985174828055e-09	0.000497584221018929	5.42232877851845e-06	0.999337976411354	0.000159014338996188	8:31103550	rs2262639	chr8.3		8	31103550	8:31123685	1.07925e-11	8:31006206	2.89401045533271e-09	4971	3775	0.967579340018051	0.999997706506278	30034358	32033244	ENSG00000165392	ENSG00000165392	protein_coding	31033810	1	69740	89875	-27604	0	0	1	30034222	32033244	1999022	239842
T2D_Xue_30054458_1	T2D (Xue, EUR)	OTH	Th2_mem_Sch	Th2_mem_Sch	CD4	Sorted cell	ENSG00000156170	NDUFAF6	4706	0.000184779241541937	0.00103962825184117	0.0545468364038404	0.305621068765759	0.638607687337017	8:94925274	rs7845219	chr8.6		8	94925274	8:94940393	1.79692e-07	8:94925274	4.59780182348459e-09	6132	4924	0.95405516080559	0.99993662538735	93896022	95895457	ENSG00000156170	ENSG00000156170	protein_coding	95024989	1	-99715	-84596	-99715	1	1	1	93896022	95895457	1999435	239843
T2D_Xue_30054458_1	T2D (Xue, EUR)	OTH	Th2_mem_Sch	Th2_mem_Sch	CD4	Sorted cell	ENSG00000232104	RFX3-DT	4423	1.78666405920366e-11	9.06953636452347e-09	0.00196593629834952	0.997956380261284	7.76743529629404e-05	9:4291928	rs10974438	chr9.1		9	4291928	9:3553220	1.04929e-10	9:4291928	3.27381079101356e-15	6378	4667	0.997839568769874	0.999999999866101	2526578	4526346	ENSG00000232104	ENSG00000232104	lncRNA	3526079	1	765849	27141	765849	4	0	4	2526578	4526346	1999768	239844
T2D_Xue_30054458_1	T2D (Xue, EUR)	OTH	Th2_mem_Sch	Th2_mem_Sch	CD4	Sorted cell	ENSG00000086062	B4GALT1	3408	2.83634053638681e-07	0.000149440614056487	0.00189391293167966	0.997861342624073	9.50201961369727e-05	9:34025642	rs1758632	chr9.4		9	34025642	9:33180310	4.55921e-10	9:34025642	1.34666484865385e-09	5811	3531	0.9718111608615	0.999998766514237	32167393	34165920	ENSG00000086062	ENSG00000086062	protein_coding	33167336	-1	-858306	-12974	-858306	19	0	19	32167393	34165920	1998527	239845
T2D_Xue_30054458_1	T2D (Xue, EUR)	OTH	Th2_mem_Sch	Th2_mem_Sch	CD4	Sorted cell	ENSG00000230074	RP11-195F19.9	2554	7.29666469171623e-06	0.000142490524107494	0.0486132060500118	0.949323228196963	0.0019137785642267	9:34025642	rs1758632	chr9.4		9	34025642	9:34673916	1.5561e-07	9:34025642	1.34666484865385e-09	4302	2659	0.983010194549813	0.999999517673842	33666011	35665156	ENSG00000230074	ENSG00000230074	lncRNA	34701467	1	-675825	-27551	-675825	25	1	25	33666011	35665156	1999145	239847
T2D_Xue_30054458_1	T2D (Xue, EUR)	OTH	Th2_mem_Sch	Th2_mem_Sch	CD4	Sorted cell	ENSG00000164978	NUDT2	2590	6.61798916009498e-11	0.00014971501693298	4.41969114312224e-07	0.999841655050563	8.18789720877691e-06	9:34151282	rs10971956	chr9.4		9	34151282	9:34263391	8.73482e-14	9:34025642	1.34666484865385e-09	4890	2640	0.962659682193276	0.99999972642311	33330399	35329334	ENSG00000164978	ENSG00000164978	protein_coding	34329569	1	-178287	-66178	-303927	4	1	8	33330399	35329334	1998935	239846
T2D_Xue_30054458_1	T2D (Xue, EUR)	OTH	Th2_mem_Sch	Th2_mem_Sch	CD4	Sorted cell	ENSG00000065665	SEC61A2	4113	1.39169569757286e-18	4.7754717391643e-11	2.91425795954717e-08	0.999999967711134	3.09852902738394e-09	10:12265895	rs11257655	chr10.1		10	12265895	10:12123462	1.3377e-13	10:12265895	2.42743612185537e-17	7042	4212	0.999639824735574	0.999999999999737	11129836	13129390	ENSG00000065665	ENSG00000065665	protein_coding	12129677	1	136218	-6215	136218	3	0	3	11129657	13129390	1999733	239719
T2D_Xue_30054458_1	T2D (Xue, EUR)	OTH	Th2_mem_Sch	Th2_mem_Sch	CD4	Sorted cell	ENSG00000165730	STOX1	4260	6.19159759805589e-08	0.00240230012758968	2.57108042064812e-05	0.997562682372277	9.2447799490835e-06	10:68827241	rs12268540	chr10.3		10	68827241	10:68827241	2.90466e-13	10:69709758	5.43308747417625e-09	6580	4328	0.999412801971639	0.99999306009922	67827839	69826540	ENSG00000165730	ENSG00000165730	protein_coding	68827531	1	-290	-290	882227	0	0	18	67827839	69826540	1998701	239720
T2D_Xue_30054458_1	T2D (Xue, EUR)	OTH	Th2_mem_Sch	Th2_mem_Sch	CD4	Sorted cell	ENSG00000165730	STOX1	4260	6.19159759805589e-08	0.00240230012758968	2.57108042064812e-05	0.997562682372277	9.2447799490835e-06	10:68827241	rs12268540	chr10.4		10	68827241	10:68827241	2.90466e-13	10:69709758	5.43308747417625e-09	6580	4328	0.999412801971639	0.99999306009922	67827839	69826540	ENSG00000165730	ENSG00000165730	protein_coding	68827531	1	-290	-290	882227	0	0	18	67827839	69826540	1998701	239720
T2D_Xue_30054458_1	T2D (Xue, EUR)	OTH	Th2_mem_Sch	Th2_mem_Sch	CD4	Sorted cell	ENSG00000156521	TYSND1	4930	1.72827035016312e-05	0.0023843683814936	0.00717682375875428	0.990133383273583	0.00028814188266753	10:69709758	rs2616132	chr10.3		10	69709758	10:70150147	4.79679e-09	10:69709758	5.43308747417625e-09	7478	5094	0.945474120827113	0.999977887143318	69147160	71146681	ENSG00000156521	ENSG00000156521	protein_coding	70146700	-1	436942	-3447	436942	5	0	5	69147160	71146681	1999521	239721
T2D_Xue_30054458_1	T2D (Xue, EUR)	OTH	Th2_mem_Sch	Th2_mem_Sch	CD4	Sorted cell	ENSG00000156521	TYSND1	4930	1.72827035016312e-05	0.0023843683814936	0.00717682375875428	0.990133383273583	0.00028814188266753	10:69709758	rs2616132	chr10.4		10	69709758	10:70150147	4.79679e-09	10:69709758	5.43308747417625e-09	7478	5094	0.945474120827113	0.999977887143318	69147160	71146681	ENSG00000156521	ENSG00000156521	protein_coding	70146700	-1	436942	-3447	436942	5	0	5	69147160	71146681	1999521	239721
T2D_Xue_30054458_1	T2D (Xue, EUR)	OTH	Th2_mem_Sch	Th2_mem_Sch	CD4	Sorted cell	ENSG00000180817	PPA1	4845	1.74321450438902e-10	0.00240234027539314	7.23884818797848e-08	0.997592455014815	5.13214698807427e-06	10:70150874	rs1046747	chr10.3		10	70150874	10:70242743	2.44178e-14	10:69709758	5.43308747417625e-09	7297	5002	0.905692174312025	0.999979388574932	69233935	71231583	ENSG00000180817	ENSG00000180817	protein_coding	70233429	-1	82555	-9314	523671	2	0	8	69233935	71233424	1999489	239722
T2D_Xue_30054458_1	T2D (Xue, EUR)	OTH	Th2_mem_Sch	Th2_mem_Sch	CD4	Sorted cell	ENSG00000180817	PPA1	4845	1.74321450438902e-10	0.00240234027539314	7.23884818797848e-08	0.997592455014815	5.13214698807427e-06	10:70150874	rs1046747	chr10.4		10	70150874	10:70242743	2.44178e-14	10:69709758	5.43308747417625e-09	7297	5002	0.905692174312025	0.999979388574932	69233935	71231583	ENSG00000180817	ENSG00000180817	protein_coding	70233429	-1	82555	-9314	523671	2	0	8	69233935	71233424	1999489	239722
T2D_Xue_30054458_1	T2D (Xue, EUR)	OTH	Th2_mem_Sch	Th2_mem_Sch	CD4	Sorted cell	ENSG00000230091	TMEM254-AS1	3504	1.72155026839337e-15	5.1486904580441e-05	3.3434937811131e-11	0.999948409281075	1.0378090540815e-07	10:80052280	rs10887432	chr10.5		10	80052280	10:80053508	1.18659e-14	10:79205218	2.33231304121741e-11	7457	3683	0.999998499742266	0.999999801698695	79079895	81076034	ENSG00000230091	ENSG00000230091	lncRNA	80078904	-1	26624	25396	873686	1	1	20	79079111	81078150	1999039	239725
T2D_Xue_30054458_1	T2D (Xue, EUR)	OTH	Th2_mem_Sch	Th2_mem_Sch	CD4	Sorted cell	ENSG00000196072	BLOC1S2	3125	8.26634805272485e-05	0.000252676350084534	0.234916210108355	0.717971669040152	0.0467767810208809	10:100216744	rs11591741	chr10.7		10	100216744	10:100212933	4.28664e-10	10:100216744	1.13091669972213e-09	4624	3238	0.943811921319263	0.999999121678355	99287298	101286058	ENSG00000196072	ENSG00000196072	protein_coding	100286680	-1	69936	73747	69936	5	5	5	99287298	101286058	1998760	239727
T2D_Xue_30054458_1	T2D (Xue, EUR)	OTH	Th2_mem_Sch	Th2_mem_Sch	CD4	Sorted cell	ENSG00000095485	CWF19L1	3137	1.7320506529236e-06	0.000257227512525327	0.00492220613711367	0.730470040034703	0.264348794265006	10:100263249	rs7922807	chr10.7		10	100263249	10:100186257	8.00663e-09	10:100216744	1.13091669972213e-09	4628	3250	0.985696223313132	0.999999122189789	99268044	101267649	ENSG00000095485	ENSG00000095485	protein_coding	100267638	-1	4389	81381	50894	0	5	4	99268044	101267649	1999605	239726
T2D_Xue_30054458_1	T2D (Xue, EUR)	OTH	Th2_mem_Sch	Th2_mem_Sch	CD4	Sorted cell	ENSG00000165806	CASP7	3403	0	0	0.0379105206416074	0.960495263215546	0.00159421614279857	10:112998590	rs7903146	chr10.9		10	112998590	10:113716283	4.98173e-08	10:112998590	3.46149884907647e-305	4576	3528	0.965617790019848	1	112679325	114678558	ENSG00000165806	ENSG00000165806	protein_coding	113679912	1	-681322	36371	-681322	1	0	1	112679325	114678586	1999261	239729
T2D_Xue_30054458_1	T2D (Xue, EUR)	OTH	Th2_mem_Sch	Th2_mem_Sch	CD4	Sorted cell	ENSG00000197142	ACSL5	3255	0	0	0.0322330903574461	0.966410763852556	0.00135614578999688	10:112998590	rs7903146	chr10.9		10	112998590	10:112382302	4.81377e-08	10:112998590	3.46149884907647e-305	4675	3393	0.914014913571421	1	111374583	113373449	ENSG00000197142	ENSG00000197142	protein_coding	112374116	1	624474	8186	624474	10	0	10	111374583	113373449	1998866	239728
T2D_Xue_30054458_1	T2D (Xue, EUR)	OTH	Th2_mem_Sch	Th2_mem_Sch	CD4	Sorted cell	ENSG00000110665	C11orf21	1820	1.14610417626217e-06	0.000639550847188005	0.00178737796255905	0.997395095966513	0.00017682911956312	11:2301799	rs756924	chr11.1		11	2301799	11:2301799	2.82127e-11	11:2818521	9.67693040345526e-10	6520	1847	0.978078481569221	0.999999592626315	1304599	3246876	ENSG00000110665	ENSG00000110665	protein_coding	2301918	-1	119	119	-516603	0	0	10	1303350	3300428	1997078	239730
T2D_Xue_30054458_1	T2D (Xue, EUR)	OTH	Th2_mem_Sch	Th2_mem_Sch	CD4	Sorted cell	ENSG00000005801	ZNF195	2219	3.40595969660844e-06	0.000637092369774616	0.00531162747074535	0.993550789801752	0.000497084398031755	11:2818521	rs2237892	chr11.1		11	2818521	11:3378288	4.55399e-09	11:2818521	9.67693040345526e-10	6277	2244	0.994753750384432	0.999999592349814	2457202	4378706	ENSG00000005801	ENSG00000005801	protein_coding	3379146	-1	560625	858	560625	13	0	13	2379369	4378706	1999337	239732
T2D_Xue_30054458_1	T2D (Xue, EUR)	OTH	Th2_mem_Sch	Th2_mem_Sch	CD4	Sorted cell	ENSG00000110628	SLC22A18	1863	2.38426827007906e-14	0.000640808651596795	3.7183234882652e-11	0.999356438825383	2.75248581164068e-06	11:2915427	rs440150	chr11.1		11	2915427	11:2915427	6.40572e-16	11:2818521	9.67693040345526e-10	6215	1878	0.999999984724228	0.999999707130724	1940639	3897547	ENSG00000110628	ENSG00000110628	protein_coding	2902278	1	13149	13149	-83757	1	1	2	1900304	3899607	1999303	239731
T2D_Xue_30054458_1	T2D (Xue, EUR)	OTH	Th2_mem_Sch	Th2_mem_Sch	CD4	Sorted cell	ENSG00000166689	PLEKHA7	3123	1.51738877767849e-34	4.73592092577767e-14	3.20399939411839e-21	0.999999999999957	1.98909431698845e-15	11:17006008	rs10734250	chr11.2		11	17006008	11:17006008	3.94085e-20	11:17387083	1.57700843382827e-20	4436	3193	0.989502270540114	0.999995596230564	16019154	18013889	ENSG00000166689	ENSG00000166689	protein_coding	17014414	-1	8406	8406	-372669	0	0	11	16014526	18013889	1999363	239733
T2D_Xue_30054458_1	T2D (Xue, EUR)	OTH	Th2_mem_Sch	Th2_mem_Sch	CD4	Sorted cell	ENSG00000110768	GTF2H1	3905	3.43947458476921e-16	4.70019026361316e-14	0.00726252536449117	0.992454827706674	0.000282646928785367	11:17387083	rs5215	chr11.2		11	17387083	11:18288902	2.86149e-09	11:17387083	1.57700843382827e-20	5621	4028	0.943960162703035	0.999995596230567	17323352	19322254	ENSG00000110768	ENSG00000110768	protein_coding	18322567	1	-935484	-33665	-935484	11	1	11	17323352	19322254	1998902	239734
T2D_Xue_30054458_1	T2D (Xue, EUR)	OTH	Th2_mem_Sch	Th2_mem_Sch	CD4	Sorted cell	ENSG00000087448	KLHL42	4181	4.36230072923704e-12	1.26338796180581e-10	0.0163750789827874	0.473226141029759	0.510398779856753	12:27812217	rs10842994	chr12.3		12	27812217	12:27807065	1.8898e-08	12:27812217	1.07040270809495e-16	5577	4393	0.910302841627394	0.999999999999041	26780226	28779459	ENSG00000087448	ENSG00000087448	protein_coding	27780233	1	31984	26832	31984	4	3	4	26780226	28779459	1999233	239736
T2D_Xue_30054458_1	T2D (Xue, EUR)	OTH	Th2_mem_Sch	Th2_mem_Sch	CD4	Sorted cell	ENSG00000155957	TMBIM4	3132	7.14982728642148e-13	1.31197302618929e-10	0.0054185763686135	0.994292816343414	0.000288607156059518	12:65818538	rs2261181	chr12.4		12	65818538	12:66099655	4.93182e-09	12:65818538	6.97480411099901e-17	4616	3268	0.994551662555228	0.999999852885639	65177563	67169479	ENSG00000155957	ENSG00000155957	protein_coding	66169996	-1	351458	70341	351458	7	3	7	65171482	67169961	1998479	239737
T2D_Xue_30054458_1	T2D (Xue, EUR)	OTH	Th2_mem_Sch	Th2_mem_Sch	CD4	Sorted cell	ENSG00000155957	TMBIM4	3132	7.14982728642148e-13	1.31197302618929e-10	0.0054185763686135	0.994292816343414	0.000288607156059518	12:65818538	rs2261181	chr12.5		12	65818538	12:66099655	4.93182e-09	12:65818538	6.97480411099901e-17	4616	3268	0.994551662555228	0.999999852885639	65177563	67169479	ENSG00000155957	ENSG00000155957	protein_coding	66169996	-1	351458	70341	351458	7	3	7	65171482	67169961	1998479	239737
T2D_Xue_30054458_1	T2D (Xue, EUR)	OTH	Th2_mem_Sch	Th2_mem_Sch	CD4	Sorted cell	ENSG00000089041	P2RX7	3401	1.65222499957818e-09	1.19665000813243e-08	0.120594824573093	0.873415052073126	0.00599010973505504	12:121018813	rs61953351	chr12.8		12	121018813	12:121113484	9.1208e-09	12:121018813	1.4450458455853e-14	5241	3532	0.969056045629494	0.989640782485661	120133229	122132219	ENSG00000089041	ENSG00000089041	protein_coding	121132876	1	-114063	-19392	-114063	1	0	1	120133229	122132219	1998990	239743
T2D_Xue_30054458_1	T2D (Xue, EUR)	OTH	Th2_mem_Sch	Th2_mem_Sch	CD4	Sorted cell	ENSG00000110871	COQ5	3348	1.38425256148788e-10	1.35474288360345e-08	0.0101035691180678	0.988815829306068	0.00108058789000873	12:121018813	rs61953351	chr12.8		12	121018813	12:120496604	2.38534e-08	12:121018813	1.4450458455853e-14	5020	3568	0.932386038292368	0.989640782461876	119535129	121509062	ENSG00000110871	ENSG00000110871	protein_coding	120529158	-1	-489655	32554	-489655	16	1	16	119534504	121534146	1999642	239742
T2D_Xue_30054458_1	T2D (Xue, EUR)	OTH	Th2_mem_Sch	Th2_mem_Sch	CD4	Sorted cell	ENSG00000257218	GATC	3421	9.18573737262697e-14	1.37005323283413e-08	6.7046097667315e-06	0.999992913624185	3.68065426274035e-07	12:121018813	rs61953351	chr12.8		12	121018813	12:120471890	2.07958e-11	12:121018813	1.4450458455853e-14	5046	3645	0.957315230562154	0.989640782459049	119447125	121445839	ENSG00000257218	ENSG00000257218	protein_coding	120446444	1	572369	25446	572369	22	2	22	119446724	121446330	1999606	239741
T2D_Xue_30054458_1	T2D (Xue, EUR)	OTH	Th2_mem_Sch	Th2_mem_Sch	CD4	Sorted cell	ENSG00000139714	MORN3	3200	2.88753337112428e-44	1.37006328794246e-08	2.10759120156307e-36	0.999999986191398	1.07973190197385e-10	12:121672864	rs1877484	chr12.8		12	121672864	12:121672864	2.19614e-24	12:121018813	1.4450458455853e-14	4992	3344	0.999999999999998	0.989640779744451	120673411	122667816	ENSG00000139714	ENSG00000139714	protein_coding	121669654	-1	-3210	-3210	650841	0	0	13	120673411	122672482	1999071	239744
T2D_Xue_30054458_1	T2D (Xue, EUR)	OTH	Th2_mem_Sch	Th2_mem_Sch	CD4	Sorted cell	ENSG00000111011	RSRC2	2373	2.88041184376158e-08	0.00267913453396989	1.07222876650413e-05	0.997303592299214	6.5220750325855e-06	12:122541029	rs6489071	chr12.9		12	122541029	12:122541029	5.49389e-12	12:123007025	1.83193840039112e-09	4251	2474	0.909189191242529	0.999503243136958	121574423	123526882	ENSG00000111011	ENSG00000111011	protein_coding	122526936	-1	-14093	-14093	-480089	1	1	15	121527199	123526882	1999683	239746
