## Supplementary material for "Design and interpretation of eQTL-GWAS colocalisation studies: lessons from a large-scale evaluation": Supp. Table 4 (part 98 of 110)

imd	IMD_label	Trait_class	blood_cell	bc_label	cell_type	exp_type	gid2	gn2	nsnps	H0	H1	H2	H3	H4	bestsnp_pid	bestsnp_rsid	cl	pmstat	CHR38	BP38	lead_eqtl_pid	lead_eqtl_P	lead_imd_pid	lead_imd_P	nSNP_eQTL_pre	nSNP_GWAS_pre	PP_eQTL_GWAS	PP_GWAS_eQTL	bp_lo	bp_hi	Gene_id	Gene_name	gene_biotype	TSS	strand	d_TSS_c	d_TSS_e	d_TSS_i	n_ingenes_c	n_ingenes_e	n_ingenes_i	eqtl_st	eqtl_en	eqtl_len	idx
T2D_Xue_30054458_1	T2D (Xue, EUR)	OTH	Th2_mem_Sch	Th2_mem_Sch	CD4	Sorted cell	ENSG00000139719	VPS33A	2390	0.000373390041793792	0.00232715558967368	0.137039595319613	0.854087724180348	0.0061721348685721	12:123007025	rs940904	chr12.9		12	123007025	12:122259208	1.16313e-09	12:123007025	1.83193840039112e-09	4176	2465	0.923034260042672	0.999497014686432	121266881	123266447	ENSG00000139719	ENSG00000139719	protein_coding	122266494	-1	-740531	7286	-740531	20	1	20	121266560	123266447	1999887	239745
T2D_Xue_30054458_1	T2D (Xue, EUR)	OTH	Th2_mem_Sch	Th2_mem_Sch	CD4	Sorted cell	ENSG00000179195	ZNF664	2531	1.75699978325197e-08	6.52316693535232e-07	0.0260665901783018	0.967755090031137	0.00617764990386893	12:124077256	rs825461	chr12.9		12	124077256	12:123997709	1.14913e-07	12:124083909	7.06960580049227e-13	5732	2673	0.940912166807051	0.999968882584517	122973072	124961306	ENSG00000179195	ENSG00000179195	protein_coding	123973215	1	104041	24494	110694	1	1	1	122972086	124971502	1999416	239747
T2D_Xue_30054458_1	T2D (Xue, EUR)	OTH	Th2_mem_Sch	Th2_mem_Sch	CD4	Sorted cell	ENSG00000179195	ZNF664	2531	1.75699978325197e-08	6.52316693535232e-07	0.0260665901783018	0.967755090031137	0.00617764990386893	12:124077256	rs825461	chr12.10		12	124077256	12:123997709	1.14913e-07	12:124083909	7.06960580049227e-13	5732	2673	0.940912166807051	0.999968882584517	122973072	124961306	ENSG00000179195	ENSG00000179195	protein_coding	123973215	1	104041	24494	110694	1	1	1	122972086	124971502	1999416	239747
T2D_Xue_30054458_1	T2D (Xue, EUR)	OTH	Th2_mem_Sch	Th2_mem_Sch	CD4	Sorted cell	ENSG00000139746	RBM26	3193	1.20136420742706e-18	8.4004906574823e-17	0.0140921013104303	0.985383438737653	0.000524459951919988	13:80143021	rs1359790	chr13.2		13	80143021	13:79297723	9.67315e-09	13:80143021	2.52183213404134e-23	4325	3512	0.919419797874092	0.999999999999997	78406512	80406339	ENSG00000139746	ENSG00000139746	protein_coding	79406255	-1	-736766	108532	-736766	6	0	6	78406512	80406339	1999827	239751
T2D_Xue_30054458_1	T2D (Xue, EUR)	OTH	Th2_mem_Sch	Th2_mem_Sch	CD4	Sorted cell	ENSG00000227354	RBM26-AS1	3193	4.42640096604425e-20	8.52044306128155e-17	0.000519220486747102	0.99945495197355	2.58275397019703e-05	13:80143021	rs1359790	chr13.2		13	80143021	13:79349827	1.18916e-12	13:80143021	2.52183213404134e-23	4325	3512	0.997755570285097	0.999999999999997	78406406	80406258	ENSG00000227354	ENSG00000227354	lncRNA	79406301	1	736720	-56474	736720	5	1	5	78406406	80406258	1999852	239750
T2D_Xue_30054458_1	T2D (Xue, EUR)	OTH	Th2_mem_Sch	Th2_mem_Sch	CD4	Sorted cell	ENSG00000140416	TPM1	3995	1.07101036524089e-06	0.000131293419044681	0.0080863236446576	0.991288279908802	0.00049303201712999	15:63539670	rs2058913	chr15.1		15	63539670	15:63042499	1.19574e-09	15:63539670	3.07654028166045e-10	5176	4428	0.984446908680034	0.999996103276811	62043148	64041407	ENSG00000140416	ENSG00000140416	protein_coding	63042747	1	496923	-248	496923	10	0	10	62043148	64042044	1998896	239753
T2D_Xue_30054458_1	T2D (Xue, EUR)	OTH	Th2_mem_Sch	Th2_mem_Sch	CD4	Sorted cell	ENSG00000140386	SCAPER	2919	2.61891264847668e-39	6.33251595876169e-10	4.13565897641527e-30	0.999999999365357	1.39764989121262e-12	15:76363597	rs11638767	chr15.2		15	76363597	15:76359917	1.30479e-23	15:77540420	2.61501060798859e-16	4204	2944	0.999390000501854	0.999999929771644	75906367	77905379	ENSG00000140386	ENSG00000140386	protein_coding	76905340	-1	541743	545423	-635080	0	0	7	75906367	77905379	1999012	239754
T2D_Xue_30054458_1	T2D (Xue, EUR)	OTH	Th2_mem_Sch	Th2_mem_Sch	CD4	Sorted cell	ENSG00000136425	CIB2	3473	1.3866920377328e-11	6.18866568565012e-10	0.0218979620251033	0.977282158539789	0.000819878802373289	15:77540420	rs7177055	chr15.2		15	77540420	15:78131254	1.35934e-09	15:77540420	2.61501060798859e-16	5969	3545	0.994467077671229	0.999999929777183	77132886	79130596	ENSG00000136425	ENSG00000136425	protein_coding	78131445	-1	591025	191	591025	7	0	7	77132886	79130596	1997710	239756
T2D_Xue_30054458_1	T2D (Xue, EUR)	OTH	Th2_mem_Sch	Th2_mem_Sch	CD4	Sorted cell	ENSG00000173517	PEAK1	3059	2.95627906496939e-13	6.32903478583704e-10	0.000466841154799838	0.999450103386167	8.30548258333648e-05	15:77540420	rs7177055	chr15.2		15	77540420	15:77141119	7.80171e-10	15:77540420	2.61501060798859e-16	4923	3105	0.900589405604619	0.999999929773784	76420586	78419461	ENSG00000173517	ENSG00000173517	protein_coding	77420104	-1	-120316	278985	-120316	1	0	1	76420586	78419777	1999191	239755
T2D_Xue_30054458_1	T2D (Xue, EUR)	OTH	Th2_mem_Sch	Th2_mem_Sch	CD4	Sorted cell	ENSG00000185043	CIB1	3334	9.87168650890631e-29	3.43104277901172e-06	2.87715811380176e-23	0.999996562025272	6.93194440155773e-09	15:90233143	rs9744242	chr15.3		15	90233143	15:90233143	4.46834e-21	15:90968030	2.81855538433009e-12	5731	3364	0.999999990032732	0.998107520063	89234844	91233995	ENSG00000185043	ENSG00000185043	protein_coding	90233941	-1	798	798	-734089	0	0	31	89234844	91233995	1999151	239757
T2D_Xue_30054458_1	T2D (Xue, EUR)	OTH	Th2_mem_Sch	Th2_mem_Sch	CD4	Sorted cell	ENSG00000185043	CIB1	3334	9.87168650890631e-29	3.43104277901172e-06	2.87715811380176e-23	0.999996562025272	6.93194440155773e-09	15:90233143	rs9744242	chr15.4		15	90233143	15:90233143	4.46834e-21	15:90968030	2.81855538433009e-12	5731	3364	0.999999990032732	0.998107520063	89234844	91233995	ENSG00000185043	ENSG00000185043	protein_coding	90233941	-1	798	798	-734089	0	0	31	89234844	91233995	1999151	239757
T2D_Xue_30054458_1	T2D (Xue, EUR)	OTH	Th2_mem_Sch	Th2_mem_Sch	CD4	Sorted cell	ENSG00000140575	IQGAP1	3429	3.73909587711296e-08	3.39218213424802e-06	0.0108978043094379	0.988669619703833	0.000429146413637759	15:90968030	rs12910825	chr15.3		15	90968030	15:90349399	8.72912e-10	15:90968030	2.81855538433009e-12	5946	3465	0.950362398182019	0.998107515989885	89392467	91385981	ENSG00000140575	ENSG00000140575	protein_coding	90388242	1	579788	-38843	579788	21	1	21	89389177	91387254	1998077	239758
T2D_Xue_30054458_1	T2D (Xue, EUR)	OTH	Th2_mem_Sch	Th2_mem_Sch	CD4	Sorted cell	ENSG00000140575	IQGAP1	3429	3.73909587711296e-08	3.39218213424802e-06	0.0108978043094379	0.988669619703833	0.000429146413637759	15:90968030	rs12910825	chr15.4		15	90968030	15:90349399	8.72912e-10	15:90968030	2.81855538433009e-12	5946	3465	0.950362398182019	0.998107515989885	89392467	91385981	ENSG00000140575	ENSG00000140575	protein_coding	90388242	1	579788	-38843	579788	21	1	21	89389177	91387254	1998077	239758
T2D_Xue_30054458_1	T2D (Xue, EUR)	OTH	Th2_mem_Sch	Th2_mem_Sch	CD4	Sorted cell	ENSG00000258725	PRC1-AS1	3654	1.00969826451954e-06	3.72307127429661e-06	0.17117776885515	0.630789572982652	0.198027925392659	15:90968030	rs12910825	chr15.4		15	90968030	15:90981967	1.94586e-07	15:90968030	2.81855538433009e-12	6290	3693	0.931508093620562	0.999999984962087	90019645	91966121	ENSG00000258725	ENSG00000258725	lncRNA	90966340	1	1690	15627	1690	0	0	0	89966652	91966121	1999469	239759
T2D_Xue_30054458_1	T2D (Xue, EUR)	OTH	Th2_mem_Sch	Th2_mem_Sch	CD4	Sorted cell	ENSG00000103479	RBL2	3638	8.82562252630426e-146	8.6199579863802e-42	1.02385911163941e-104	1	2.89112628728659e-40	16:53441738	rs9921587	chr16.2		16	53441738	16:53449464	3.85574e-37	16:53765993	9.89480274559163e-48	5446	3761	0.999999999999991	1	52434324	54433710	ENSG00000103479	ENSG00000103479	protein_coding	53434471	1	7267	14993	331522	0	2	8	52434324	54433710	1999386	239760
T2D_Xue_30054458_1	T2D (Xue, EUR)	OTH	Th2_mem_Sch	Th2_mem_Sch	CD4	Sorted cell	ENSG00000168807	SNTB2	2601	1.16804486571752e-05	0.00223335292792428	0.00518981103323984	0.992314091827722	0.000251063762456632	16:69632780	rs244415	chr16.3		16	69632780	16:69303671	2.00841e-10	16:69632780	3.39227818800433e-09	4123	2677	0.929775550765057	0.999996876918987	68190115	70107331	ENSG00000168807	ENSG00000168807	protein_coding	69187164	1	445616	116507	445616	16	3	16	68190115	70179511	1989396	239761
T2D_Xue_30054458_1	T2D (Xue, EUR)	OTH	Th2_mem_Sch	Th2_mem_Sch	CD4	Sorted cell	ENSG00000223496	EXOSC6	1557	6.10115441877472e-19	0.00224570518557311	2.71068097011611e-16	0.997743995236899	1.02995775282378e-05	16:70359853	rs7189474	chr16.3		16	70359853	16:70359853	9.63819e-18	16:69632780	3.39227818800433e-09	3793	1578	0.961398768536189	0.999998704991102	69253048	71251578	ENSG00000223496	ENSG00000223496	protein_coding	70251940	-1	-107913	-107913	619160	5	5	15	69252993	71251578	1998585	239762
T2D_Xue_30054458_1	T2D (Xue, EUR)	OTH	Th2_mem_Sch	Th2_mem_Sch	CD4	Sorted cell	ENSG00000184517	ZFP1	3534	1.18887584741943e-14	1.25749993794072e-12	0.0093617846470251	0.99021555432991	0.000422661021792953	16:75209759	rs72802358	chr16.4		16	75209759	16:75144816	1.15954e-09	16:75209759	1.6065753175231e-18	5719	3661	0.97229652345569	0.999999602642691	74149280	76147412	ENSG00000184517	ENSG00000184517	protein_coding	75148524	1	61235	-3708	61235	1	0	1	74148655	76147670	1999015	239763
T2D_Xue_30054458_1	T2D (Xue, EUR)	OTH	Th2_mem_Sch	Th2_mem_Sch	CD4	Sorted cell	ENSG00000065457	ADAT1	4271	1.17382909177047e-26	1.26992437045182e-12	9.24329920018246e-15	0.9999999999987	2.20700559860305e-14	16:75631121	rs7189895	chr16.4		16	75631121	16:75646609	3.42876e-17	16:75209759	1.6065753175231e-18	6448	4397	0.999999999792666	0.999999602642693	74623523	76621185	ENSG00000065457	ENSG00000065457	protein_coding	75623281	-1	-7840	-23328	413522	0	0	19	74623523	76622985	1999462	239764
T2D_Xue_30054458_1	T2D (Xue, EUR)	OTH	Th2_mem_Sch	Th2_mem_Sch	CD4	Sorted cell	ENSG00000133030	MPRIP	2500	8.46778896310623e-09	0.00273755665720664	3.08468845475962e-06	0.997250794349027	8.55583752108966e-06	17:17151637	rs9893676	chr17.2		17	17151637	17:17151637	2.20046e-12	17:17750097	1.9731752900754e-09	4193	2642	0.999999187973778	0.999989712012486	16042632	18042186	ENSG00000133030	ENSG00000133030	protein_coding	17042457	1	109180	109180	707640	1	1	18	16042632	18042186	1999554	239765
T2D_Xue_30054458_1	T2D (Xue, EUR)	OTH	Th2_mem_Sch	Th2_mem_Sch	CD4	Sorted cell	ENSG00000179598	PLD6	2541	4.73384503740336e-05	0.00268653769423843	0.0172549358173315	0.979245467957887	0.000765720080169459	17:17750097	rs12945601	chr17.2		17	17750097	17:17224603	1.07734e-08	17:17750097	1.9731752900754e-09	4288	2625	0.933054019220875	0.999994622458327	16210871	18206014	ENSG00000179598	ENSG00000179598	protein_coding	17206333	-1	-543764	-18270	-543764	14	0	14	16206361	18206014	1999653	239766
T2D_Xue_30054458_1	T2D (Xue, EUR)	OTH	Th2_mem_Sch	Th2_mem_Sch	CD4	Sorted cell	ENSG00000141698	NT5C3B	2664	7.95253617622027e-27	0.000157594988482106	5.04538810268399e-23	0.999841888788606	5.16222909648361e-07	17:41827568	rs1046403	chr17.4		17	41827568	17:41827568	3.51696e-21	17:42390483	2.53935038517054e-09	4858	2680	0.984054774069323	0.999967332391667	40836319	42819752	ENSG00000141698	ENSG00000141698	protein_coding	41836232	-1	8664	8664	-554251	0	0	26	40836268	42834002	1997734	239767
T2D_Xue_30054458_1	T2D (Xue, EUR)	OTH	Th2_mem_Sch	Th2_mem_Sch	CD4	Sorted cell	ENSG00000108771	DHX58	2381	2.23638039592758e-07	0.000157299709621536	0.00141885462215825	0.997975209866118	0.00044841216406168	17:42112643	rs2277621	chr17.4		17	42112643	17:42112643	7.11649e-12	17:42390483	2.53935038517054e-09	3858	2396	0.996282483584404	0.99996733397893	41112823	43112347	ENSG00000108771	ENSG00000108771	protein_coding	42112714	-1	71	71	-277769	0	0	14	41112823	43112347	1999524	239768
T2D_Xue_30054458_1	T2D (Xue, EUR)	OTH	Th2_mem_Sch	Th2_mem_Sch	CD4	Sorted cell	ENSG00000108774	RAB5C	2324	2.38095173856743e-08	0.000157553299852928	0.000151057490935372	0.999583512887946	0.000107852511747232	17:42122855	rs1122326	chr17.4		17	42122855	17:42122855	3.81849e-11	17:42390483	2.53935038517054e-09	3747	2338	0.945859776845209	0.999967337435907	41155159	43154506	ENSG00000108774	ENSG00000108774	protein_coding	42154989	-1	32134	32134	-235494	2	2	9	41155110	43154829	1999719	239769
T2D_Xue_30054458_1	T2D (Xue, EUR)	OTH	Th2_mem_Sch	Th2_mem_Sch	CD4	Sorted cell	ENSG00000173917	HOXB2	3231	9.92788239789835e-18	4.48116583887877e-08	2.21546853586659e-10	0.999999951860432	3.10636570288051e-09	17:48503822	rs4793870	chr17.5		17	48503822	17:48525017	2.37926e-14	17:48911792	1.31087934042255e-13	4651	3332	0.965104608465016	0.99999999987929	47547547	49520934	ENSG00000173917	ENSG00000173917	protein_coding	48545109	-1	41287	20092	-366683	1	1	16	47545324	49544740	1999416	239771
T2D_Xue_30054458_1	T2D (Xue, EUR)	OTH	Th2_mem_Sch	Th2_mem_Sch	CD4	Sorted cell	ENSG00000230148	HOXB-AS1	3231	1.59040012123935e-16	4.48116582781254e-08	3.54907651685123e-09	0.999999949392668	2.24659884082837e-09	17:48519831	rs11651168	chr17.5		17	48519831	17:48520777	3.01436e-13	17:48911792	1.31087934042255e-13	4653	3332	0.911140479125733	0.99999999987929	47547547	49520934	ENSG00000230148	ENSG00000230148	lncRNA	48543339	1	-23508	-22562	368453	0	0	17	47543558	49543098	1999540	239770
T2D_Xue_30054458_1	T2D (Xue, EUR)	OTH	Th2_mem_Sch	Th2_mem_Sch	CD4	Sorted cell	ENSG00000120093	HOXB3	3210	2.35476428425386e-20	4.48116584770412e-08	5.25480255646932e-13	0.999999953705349	1.48246468305201e-09	17:48525070	rs10853100	chr17.5		17	48525070	17:48525070	7.92148e-16	17:48911792	1.31087934042255e-13	4648	3311	0.966889247642092	0.999999999879288	47605759	49604258	ENSG00000120093	ENSG00000120093	protein_coding	48590241	-1	65171	65171	-321551	6	6	11	47605759	49604258	1998499	239773
T2D_Xue_30054458_1	T2D (Xue, EUR)	OTH	Th2_mem_Sch	Th2_mem_Sch	CD4	Sorted cell	ENSG00000159202	UBE2Z	2961	2.97952029494663e-16	2.53369670166205e-08	6.64898140803723e-09	0.564538962645135	0.435461005368916	17:48880334	rs594398	chr17.5		17	48880334	17:48882163	2.00085e-13	17:48911792	1.31087934042255e-13	4342	3048	0.951908720607288	0.999999999891901	47908916	49908109	ENSG00000159202	ENSG00000159202	protein_coding	48908407	1	-28073	-26244	3385	1	1	0	47908916	49908119	1999203	239774
T2D_Xue_30054458_1	T2D (Xue, EUR)	OTH	Th2_mem_Sch	Th2_mem_Sch	CD4	Sorted cell	ENSG00000182742	HOXB4	3218	7.02007526248885e-11	4.47386733612071e-08	0.00156657333754244	0.998371121142967	6.22607106154003e-05	17:48911792	rs9894220	chr17.5		17	48911792	17:48525070	5.00443e-09	17:48911792	1.31087934042255e-13	4670	3319	0.935194438203462	0.999999999879288	47578934	49577731	ENSG00000182742	ENSG00000182742	protein_coding	48578350	-1	-333442	53280	-333442	13	4	13	47578521	49578328	1999807	239772
T2D_Xue_30054458_1	T2D (Xue, EUR)	OTH	Th2_mem_Sch	Th2_mem_Sch	CD4	Sorted cell	ENSG00000089639	GMIP	2536	8.14461647681893e-07	3.16360577927697e-06	0.202433922426042	0.786289651302747	0.0112724482037839	19:19296909	rs10401969	chr19.1		19	19296909	19:19632289	1.64873e-07	19:19296909	4.36554789326723e-12	5669	2599	0.910088038893693	0.999999978861578	18645484	20642746	ENSG00000089639	ENSG00000089639	protein_coding	19643657	-1	346748	11368	346748	12	0	12	18643727	20642746	1999019	239783
T2D_Xue_30054458_1	T2D (Xue, EUR)	OTH	Th2_mem_Sch	Th2_mem_Sch	CD4	Sorted cell	ENSG00000130511	SSBP4	1156	1.05082623191773e-08	4.30188833053087e-06	0.00243648054334309	0.997449873327749	0.000109333732314536	19:19296909	rs10401969	chr19.1		19	19296909	19:18522626	1.65583e-09	19:19296909	4.36554789326723e-12	5190	1180	0.900958158889435	0.999999991838401	17436483	19418012	ENSG00000130511	ENSG00000130511	protein_coding	18419398	1	877511	103228	877511	36	4	36	17418908	19418012	1999104	239782
T2D_Xue_30054458_1	T2D (Xue, EUR)	OTH	Th2_mem_Sch	Th2_mem_Sch	CD4	Sorted cell	ENSG00000242114	MTFP1	3224	5.63320653452159e-05	0.00122190275524689	0.0439105680711926	0.952462494803589	0.00234870230462521	22:30156824	rs16988333	chr22.1		22	30156824	22:30435865	9.36466e-09	22:30156824	9.99762052749751e-09	4487	3582	0.983738711171439	0.916838790752723	29425860	31425493	ENSG00000242114	ENSG00000242114	protein_coding	30425768	1	-268944	10097	-268944	15	1	15	29425860	31425493	1999633	239801
T2D_Xue_30054458_1	T2D (Xue, EUR)	OTH	Th2_mem_Sch	Th2_mem_Sch	CD4	Sorted cell	ENSG00000273350		3220	0.000194155395661044	0.00107652476605142	0.151343163461383	0.839129176965884	0.00825697941102092	22:30156824	rs16988333	chr22.1		22	30156824	22:30435865	6.59614e-08	22:30156824	9.99762052749751e-09	4492	3575	0.95708085844344	0.916838896456113	29422719	31417137	ENSG00000273350	ENSG00000273350	lncRNA	30420512	1	-263688	15353	-263688	13	3	13	29420892	31420453	1999561	239800
T2D_Xue_30054458_1	T2D (Xue, EUR)	OTH	Th2_mem_Sch	Th2_mem_Sch	CD4	Sorted cell	ENSG00000188636	RTL6	3710	9.15806950486092e-51	0.000558636293846305	1.63844409569077e-47	0.999440258430893	1.10527525997335e-06	22:44455578	rs133753	chr22.2		22	44455578	22:44455578	3.39036e-27	22:43981562	3.85619203726353e-10	7611	3810	0.999999999999998	0.999650453473978	43500665	45497415	ENSG00000188636	ENSG00000188636	protein_coding	44498233	-1	42655	42655	516671	0	0	6	43498241	45497854	1999613	239802
T2D_Xue_30054458_1	T2D (Xue, EUR)	OTH	Treg_OneK1K	Treg_OneK1K	CD4	Single cell	ENSG00000088179	PTPN4	3176	4.2989263115709e-08	3.59311009834674e-05	0.00119490780173406	0.998722606047932	4.65120600865425e-05	2:120552183	rs12617659	chr2.7		2	120552183	2:119845977	4.46796e-08	2:120552183	2.92127906548138e-11	5780	3186	0.915002270416276	0.999999994918652	118760039	120759598	ENSG00000088179	ENSG00000088179	protein_coding	119759922	1	792261	86055	792261	11	0	11	118760039	120759598	1999559	249937
T2D_Xue_30054458_1	T2D (Xue, EUR)	OTH	Treg_OneK1K	Treg_OneK1K	CD4	Single cell	ENSG00000169087	HSPBAP1	3865	1.55383242373198e-29	1.1194309729648e-22	1.38805539757896e-07	0.999999858737179	2.45727697665594e-09	3:123346931	rs11708067	chr3.6		3	123346931	3:122754507	3.51693e-13	3:123346931	3.21866770105239e-29	5747	3870	0.968255687709297	1	121794241	123793780	ENSG00000169087	ENSG00000169087	protein_coding	122793831	-1	-553100	39324	-553100	7	0	7	121794241	123793780	1999539	249941
T2D_Xue_30054458_1	T2D (Xue, EUR)	OTH	Treg_OneK1K	Treg_OneK1K	CD4	Single cell	ENSG00000245954	LINC02273	3373	2.10232253017368e-13	0.000153080982902497	1.37312872993169e-09	0.999846085759533	8.31884227548761e-07	4:152098017	rs1991223	chr4.4		4	152098017	4:152098017	7.31596e-16	4:152332969	2.81494439197096e-10	5412	3379	0.995939946354006	0.99999998478747	151090901	153090426	ENSG00000245954	ENSG00000245954	lncRNA	152090459	1	7558	7558	242510	0	0	5	151090690	153090426	1999736	249942
T2D_Xue_30054458_1	T2D (Xue, EUR)	OTH	Treg_OneK1K	Treg_OneK1K	CD4	Single cell	ENSG00000109762	SNX25	3781	1.84747334746575e-13	7.15291317627863e-06	2.58280788143268e-08	0.999992803771286	1.7487273041546e-08	4:185257593	rs12643943	chr4.5		4	185257593	4:185256086	5.85212e-13	4:184795078	1.97922992666638e-11	8054	3789	0.906130712755182	0.999999999542831	184204458	186204014	ENSG00000109762	ENSG00000109762	protein_coding	185209598	1	47995	46488	-414520	0	0	12	184204458	186204014	1999556	249943
T2D_Xue_30054458_1	T2D (Xue, EUR)	OTH	Treg_OneK1K	Treg_OneK1K	CD4	Single cell	ENSG00000128534	LSM8	3323	1.34055477672467e-07	0.000137616610984726	0.000973024599277687	0.998872598304429	1.66264298308115e-05	7:117870567	rs13239186	chr7.5		7	117870567	7:118130697	5.83826e-08	7:117870567	2.28017173127541e-10	4524	3345	0.955339038843295	0.999999902824621	117184582	119184000	ENSG00000128534	ENSG00000128534	protein_coding	118184164	1	-313597	-53467	-313597	2	0	2	117184582	119184000	1999418	249945
T2D_Xue_30054458_1	T2D (Xue, EUR)	OTH	Treg_OneK1K	Treg_OneK1K	CD4	Single cell	ENSG00000271204	AC016831.5	3171	8.88259799883605e-13	9.5024231742146e-08	9.34762841676041e-06	0.999990327854985	2.29491478130128e-07	7:130744427	rs13234269	chr7.6		7	130744427	7:130935722	4.65355e-12	7:130744427	7.75810948469971e-14	5596	3187	0.97590758685149	0.999999999974957	129932274	131922479	ENSG00000271204	ENSG00000271204	lncRNA	130932206	-1	187779	-3516	187779	1	0	1	129932274	131931829	1999555	249946
T2D_Xue_30054458_1	T2D (Xue, EUR)	OTH	Treg_OneK1K	Treg_OneK1K	CD4	Single cell	ENSG00000086062	B4GALT1	3510	1.29014366185113e-08	0.00014972601717994	8.61463939037124e-05	0.999761248383093	2.86630438615707e-06	9:34025642	rs1758632	chr9.4		9	34025642	9:33138777	3.27461e-09	9:34025642	1.34666484865385e-09	6328	3531	0.948481801946875	0.999992761594987	32167393	34165920	ENSG00000086062	ENSG00000086062	protein_coding	33167336	-1	-858306	28559	-858306	19	1	19	32167393	34165920	1998527	249948
T2D_Xue_30054458_1	T2D (Xue, EUR)	OTH	Treg_OneK1K	Treg_OneK1K	CD4	Single cell	ENSG00000107679	PLEKHA1	3962	1.22968116980513e-08	1.62399615384103e-05	6.00279748149981e-05	0.0774318260199393	0.922491893746896	10:122407996	rs2421016	chr10.11		10	122407996	10:122390401	3.28964e-08	10:122407996	1.11331593176883e-10	6747	3976	0.962437351890481	0.999999881712439	121378743	123374494	ENSG00000107679	ENSG00000107679	protein_coding	122374708	1	33288	15693	33288	0	0	0	121374968	123374494	1999526	249928
T2D_Xue_30054458_1	T2D (Xue, EUR)	OTH	Treg_OneK1K	Treg_OneK1K	CD4	Single cell	ENSG00000111011	RSRC2	2460	2.37211048266988e-37	0.00267915417122396	8.83016996617415e-35	0.997313849350594	6.9964781829738e-06	12:122534347	rs10734924	chr12.9		12	122534347	12:122534347	3.89272e-40	12:123007025	1.83193840039112e-09	4501	2474	0.996734125208741	0.999506191719471	121574423	123526882	ENSG00000111011	ENSG00000111011	protein_coding	122526936	-1	-7411	-7411	-480089	1	1	15	121527199	123526882	1999683	249931
T2D_Xue_30054458_1	T2D (Xue, EUR)	OTH	Treg_OneK1K	Treg_OneK1K	CD4	Single cell	ENSG00000188825	LINC00910	2033	6.76771616240329e-40	0.000905523177651947	7.46702902408799e-37	0.999091517315081	2.95950726879021e-06	17:43367278	rs11653459	chr17.4		17	43367278	17:43367068	4.23137e-43	17:42390483	2.53935038517054e-09	3759	2035	0.921158860262026	0.999999969871497	42390192	44388675	ENSG00000188825	ENSG00000188825	lncRNA	43389200	-1	21922	22132	998717	1	1	56	42390192	44388818	1998626	249934
T2D_Xue_30054458_1	T2D (Xue, EUR)	OTH	Treg_OneK1K	Treg_OneK1K	CD4	Single cell	ENSG00000173917	HOXB2	3325	2.57350849966627e-21	4.48116584443212e-08	5.74294384231708e-14	0.999999953212467	1.97581571412161e-09	17:48519831	rs11651168	chr17.5		17	48519831	17:48525070	5.0904e-19	17:48911792	1.31087934042255e-13	5330	3332	0.944238302274282	0.999999999989787	47547547	49520934	ENSG00000173917	ENSG00000173917	protein_coding	48545109	-1	25278	20039	-366683	1	1	16	47545048	49544740	1999692	249936
T2D_Xue_30054458_1	T2D (Xue, EUR)	OTH	Treg_OneK1K	Treg_OneK1K	CD4	Single cell	ENSG00000230148	HOXB-AS1	3325	2.4504165392286e-15	4.48116544515912e-08	5.4682564976567e-08	0.999999864043242	3.64625357004272e-08	17:48920597	rs9894239	chr17.5		17	48920597	17:48497129	7.24281e-13	17:48911792	1.31087934042255e-13	5328	3332	0.949351266021542	0.999999999989787	47547547	49520934	ENSG00000230148	ENSG00000230148	lncRNA	48543339	1	377258	-46210	368453	17	0	17	47543558	49543098	1999540	249935
T2D_Xue_30054458_1	T2D (Xue, EUR)	OTH	Treg_OneK1K	Treg_OneK1K	CD4	Single cell	ENSG00000188677	PARVB	3743	4.58606333679377e-06	0.000553972391472583	0.00820484484792455	0.991101943696573	0.000134653000692864	22:43981562	rs4823182	chr22.2		22	43981562	22:44034850	3.2262e-08	22:43981562	3.85619203726353e-10	8275	3748	0.918203780889613	0.999652089730044	43000088	44999065	ENSG00000188677	ENSG00000188677	protein_coding	44024302	1	-42740	10548	-42740	0	0	0	43000088	44999065	1998977	249940
T2D_Xue_30054458_1	T2D (Xue, EUR)	OTH	Treg_Sch	Treg_Sch	CD4	Sorted cell	ENSG00000231365	WARS2-AS1	3341	2.45860743222856e-10	1.3382598676436e-05	1.83710397431965e-05	0.999965458326104	2.78778961427161e-06	1:119928601	rs2493394	chr1.3		1	119928601	1:119177063	1.35855e-11	1:119928601	1.0458059244914e-10	5093	3382	0.938199234134628	0.99999998840236	118140398	119988510	ENSG00000231365	ENSG00000231365	lncRNA	119140412	1	788189	36651	788189	10	1	10	118140398	120140270	1999872	252227
T2D_Xue_30054458_1	T2D (Xue, EUR)	OTH	Treg_Sch	Treg_Sch	CD4	Sorted cell	ENSG00000154429	CCSAP	2845	9.45621750996671e-29	0.00331946089993398	2.83923714550169e-26	0.996670867319046	9.67178101408644e-06	1:229274578	rs237747	chr1.6		1	229274578	1:229274578	1.19856e-21	1:229537208	1.82857876883179e-09	4897	2869	0.997286396342008	0.998236400940965	228343373	230342474	ENSG00000154429	ENSG00000154429	protein_coding	229343047	-1	68469	68469	-194161	1	1	4	228343373	230343010	1999637	252229
T2D_Xue_30054458_1	T2D (Xue, EUR)	OTH	Treg_Sch	Treg_Sch	CD4	Sorted cell	ENSG00000233296	TMEM18-DT	4060	1.33597025776903e-08	5.20001097721849e-05	0.000256833183276423	0.999674446301957	1.67070452920485e-05	2:671180	rs73153246	chr2.1		2	671180	2:668618	1.72699e-12	2:622827	3.8395020545711e-10	6058	4174	0.999483227401132	0.9999998773612	11486	1674962	ENSG00000233296	ENSG00000233296	lncRNA	680081	1	-8901	-11463	-57254	1	1	1	11320	1676259	1664939	252284
T2D_Xue_30054458_1	T2D (Xue, EUR)	OTH	Treg_Sch	Treg_Sch	CD4	Sorted cell	ENSG00000138030	KHK	2123	7.22875378952153e-17	2.06964913959185e-14	0.00348015185298617	0.996394632823289	0.000125215323706855	2:27518370	rs780094	chr2.2		2	27518370	2:27098356	1.40585e-09	2:27518370	8.65349371912109e-21	3264	2164	0.951307948424463	0.999999999999929	26087080	28086710	ENSG00000138030	ENSG00000138030	protein_coding	27086772	1	431598	11584	431598	22	0	22	26087080	28086710	1999630	252285
T2D_Xue_30054458_1	T2D (Xue, EUR)	OTH	Treg_Sch	Treg_Sch	CD4	Sorted cell	ENSG00000115944	COX7A2L	4831	1.05032777778702e-28	8.08947717831356e-22	1.29838753773474e-07	0.999999864530233	5.63101188063745e-09	2:43402792	rs7607777	chr2.3		2	43402792	2:42346940	5.85102e-13	2:43402792	5.94993687541268e-28	6357	4875	0.953551840159366	1	41426555	43425030	ENSG00000115944	ENSG00000115944	protein_coding	42361217	-1	-1041575	14277	-1041575	14	0	14	41426555	43425030	1998475	252286
T2D_Xue_30054458_1	T2D (Xue, EUR)	OTH	Treg_Sch	Treg_Sch	CD4	Sorted cell	ENSG00000138071	ACTR2	3741	4.44056061697452e-08	1.56432455868676e-05	0.00283009743925168	0.996988858168325	0.00016535674123165	2:65049318	rs1009358	chr2.5		2	65049318	2:65289010	3.54181e-09	2:65049318	9.59170562811796e-12	5442	3991	0.930007283062978	0.999990929741503	64228540	66227346	ENSG00000138071	ENSG00000138071	protein_coding	65227831	1	-178513	61179	-178513	5	0	5	64228540	66227346	1998806	252288
T2D_Xue_30054458_1	T2D (Xue, EUR)	OTH	Treg_Sch	Treg_Sch	CD4	Sorted cell	ENSG00000138071	ACTR2	3741	4.44056061697452e-08	1.56432455868676e-05	0.00283009743925168	0.996988858168325	0.00016535674123165	2:65049318	rs1009358	chr2.6		2	65049318	2:65289010	3.54181e-09	2:65049318	9.59170562811796e-12	5442	3991	0.930007283062978	0.999990929741503	64228540	66227346	ENSG00000138071	ENSG00000138071	protein_coding	65227831	1	-178513	61179	-178513	5	0	5	64228540	66227346	1998806	252288
T2D_Xue_30054458_1	T2D (Xue, EUR)	OTH	Treg_Sch	Treg_Sch	CD4	Sorted cell	ENSG00000225889	AC074289.1	2917	1.00325896412023e-08	1.62974162449694e-05	0.000615191327732024	0.999346035882674	2.24653407587437e-05	2:65049318	rs1009358	chr2.5		2	65049318	2:64261545	7.43974e-10	2:65049318	9.59170562811796e-12	4205	3306	0.958669187359931	0.999990756102425	63144312	65142830	ENSG00000225889	ENSG00000225889	lncRNA	64143239	1	906079	118306	906079	19	3	19	63144312	65142830	1998518	252287
T2D_Xue_30054458_1	T2D (Xue, EUR)	OTH	Treg_Sch	Treg_Sch	CD4	Sorted cell	ENSG00000196151	WDSUB1	4520	3.93825205982391e-12	2.28689274613014e-05	1.7220576126753e-07	0.999976893939598	6.49232395259166e-08	2:159284557	rs714156	chr2.8		2	159284557	2:159284557	6.91614e-13	2:160280145	1.18844599543449e-11	6157	4875	0.999999865864639	0.999999579200604	158287214	160286545	ENSG00000196151	ENSG00000196151	protein_coding	159286703	-1	2146	2146	-993442	0	0	15	158287214	160286545	1999331	252290
T2D_Xue_30054458_1	T2D (Xue, EUR)	OTH	Treg_Sch	Treg_Sch	CD4	Sorted cell	ENSG00000144559	TAMM41	3677	1.51123208434807e-41	1.34950663927855e-18	1.11984042194559e-23	1	6.97899134206086e-21	3:11801386	rs7631918	chr3.1		3	11801386	3:11801386	1.36482e-20	3:12353341	1.10209342631909e-24	5594	3786	0.999047699224295	1	10847304	12845392	ENSG00000144559	ENSG00000144559	protein_coding	11846885	-1	45499	45499	-506456	0	0	5	10847304	12845392	1998088	252295
T2D_Xue_30054458_1	T2D (Xue, EUR)	OTH	Treg_Sch	Treg_Sch	CD4	Sorted cell	ENSG00000144559	TAMM41	3677	1.51123208434807e-41	1.34950663927855e-18	1.11984042194559e-23	1	6.97899134206086e-21	3:11801386	rs7631918	chr3.2		3	11801386	3:11801386	1.36482e-20	3:12353341	1.10209342631909e-24	5594	3786	0.999047699224295	1	10847304	12845392	ENSG00000144559	ENSG00000144559	protein_coding	11846885	-1	45499	45499	-506456	0	0	5	10847304	12845392	1998088	252295
T2D_Xue_30054458_1	T2D (Xue, EUR)	OTH	Treg_Sch	Treg_Sch	CD4	Sorted cell	ENSG00000144712	CAND2	3593	4.02572107604541e-20	1.30746807290357e-18	0.0298310579501674	0.968846291672643	0.00132265037718797	3:12353341	rs1899951	chr3.1		3	12353341	3:12796583	6.57344e-12	3:12353341	1.10209342631909e-24	5925	3780	0.99121253561868	1	11797357	13796385	ENSG00000144712	ENSG00000144712	protein_coding	12796680	1	-443339	-97	-443339	7	0	7	11797035	13796385	1999350	252296
T2D_Xue_30054458_1	T2D (Xue, EUR)	OTH	Treg_Sch	Treg_Sch	CD4	Sorted cell	ENSG00000144712	CAND2	3593	4.02572107604541e-20	1.30746807290357e-18	0.0298310579501674	0.968846291672643	0.00132265037718797	3:12353341	rs1899951	chr3.2		3	12353341	3:12796583	6.57344e-12	3:12353341	1.10209342631909e-24	5925	3780	0.99121253561868	1	11797357	13796385	ENSG00000144712	ENSG00000144712	protein_coding	12796680	1	-443339	-97	-443339	7	0	7	11797035	13796385	1999350	252296
T2D_Xue_30054458_1	T2D (Xue, EUR)	OTH	Treg_Sch	Treg_Sch	CD4	Sorted cell	ENSG00000173200	PARP15	3902	7.93714384262414e-48	1.1194311310933e-22	7.09033688823021e-26	1	8.75289613260861e-25	3:122577987	rs2332240	chr3.6		3	122577987	3:122577987	2.62991e-21	3:123346931	3.21866770105239e-29	5314	4124	0.999999999999997	1	121578188	123577437	ENSG00000173200	ENSG00000173200	protein_coding	122577650	1	337	337	769281	0	0	9	121578188	123577481	1999293	252298
T2D_Xue_30054458_1	T2D (Xue, EUR)	OTH	Treg_Sch	Treg_Sch	CD4	Sorted cell	ENSG00000160145	KALRN	3458	4.57944736979102e-24	1.07178167899132e-22	0.0409087012375513	0.957430905600221	0.001660393162231	3:123346931	rs11708067	chr3.6		3	123346931	3:124657806	6.95681e-09	3:123346931	3.21866770105239e-29	5305	3761	0.973308247106918	1	123034797	125032153	ENSG00000160145	ENSG00000160145	protein_coding	124033369	1	-686438	624437	-686438	5	1	5	123033562	125032153	1998591	252300
T2D_Xue_30054458_1	T2D (Xue, EUR)	OTH	Treg_Sch	Treg_Sch	CD4	Sorted cell	ENSG00000169087	HSPBAP1	3604	9.21232558305611e-29	1.11943016748004e-22	8.22947060089242e-07	0.999999139117919	3.79350178535274e-08	3:123346931	rs11708067	chr3.6		3	123346931	3:122783246	2.88806e-12	3:123346931	3.21866770105239e-29	5197	3870	0.929786669754044	1	121794241	123793780	ENSG00000169087	ENSG00000169087	protein_coding	122793831	-1	-553100	10585	-553100	7	0	7	121794241	123793780	1999539	252299
T2D_Xue_30054458_1	T2D (Xue, EUR)	OTH	Treg_Sch	Treg_Sch	CD4	Sorted cell	ENSG00000144895	EIF2A	3178	2.39449183259968e-08	0.000131595025639321	0.000181899117084954	0.999670070481521	1.64114308359563e-05	3:150379848	rs9844972	chr3.7		3	150379848	3:150539453	9.94131e-10	3:150379848	1.05077630568126e-10	4911	3406	0.958984582854627	0.999999591927455	149550199	151546280	ENSG00000144895	ENSG00000144895	protein_coding	150546787	1	-166939	-7334	-166939	3	1	3	149547421	151546280	1998859	252301
T2D_Xue_30054458_1	T2D (Xue, EUR)	OTH	Treg_Sch	Treg_Sch	CD4	Sorted cell	ENSG00000163918	RFC4	3150	2.3019589300105e-60	2.79869065435633e-49	8.22512815558126e-12	0.999999999991473	3.14921649037855e-13	3:185812502	rs6769511	chr3.10		3	185812502	3:186790133	2.06044e-15	3:185812502	4.52861371809285e-56	5896	3198	0.999999999683607	1	185807411	187804790	ENSG00000163918	ENSG00000163918	protein_coding	186806482	-1	993980	16349	993980	23	0	23	185807411	187805997	1998586	252302
T2D_Xue_30054458_1	T2D (Xue, EUR)	OTH	Treg_Sch	Treg_Sch	CD4	Sorted cell	ENSG00000163319	MRPS18C	3638	1.05004424015265e-08	0.00025716311133156	4.08183110818178e-05	0.999668659219374	3.33488577688174e-05	4:83460344	rs13142756	chr4.2		4	83460344	4:83460344	8.55685e-11	4:82663343	3.86810353722636e-10	5107	3764	0.979788669527616	0.999993745129779	82457719	84455887	ENSG00000163319	ENSG00000163319	protein_coding	83456058	1	4286	4286	-792715	0	0	12	82457480	84455887	1998407	252303
T2D_Xue_30054458_1	T2D (Xue, EUR)	OTH	Treg_Sch	Treg_Sch	CD4	Sorted cell	ENSG00000109320	NFKB1	3198	8.55255158947805e-06	0.0003314007141911	0.0250542515722035	0.970813436083009	0.00379235907900684	4:103067742	rs7674212	chr4.3		4	103067742	4:102537021	7.55852e-08	4:103067742	5.64631607408654e-10	4814	3275	0.944118869780844	0.999464218459394	101503451	103501329	ENSG00000109320	ENSG00000109320	protein_coding	102501359	1	566383	35662	566383	12	1	12	101502163	103501329	1999166	252304
T2D_Xue_30054458_1	T2D (Xue, EUR)	OTH	Treg_Sch	Treg_Sch	CD4	Sorted cell	ENSG00000164039	BDH2	3184	5.99346210831725e-19	0.000316955307415007	1.75573990496429e-15	0.928354213196502	0.0713288314960808	4:103134591	rs2720461	chr4.3		4	103134591	4:103099624	2.4525e-17	4:103067742	5.64631607408654e-10	4636	3267	0.999721789759791	0.999464246599901	102100191	104099611	ENSG00000164039	ENSG00000164039	protein_coding	103099834	-1	-34757	210	32092	0	0	1	102100191	104099611	1999420	252305
T2D_Xue_30054458_1	T2D (Xue, EUR)	OTH	Treg_Sch	Treg_Sch	CD4	Sorted cell	ENSG00000245954	LINC02273	2985	1.2238339797057e-21	0.000153081320120505	7.99343654265294e-18	0.999846251130487	6.67549390819944e-07	4:152101223	rs13140099	chr4.4		4	152101223	4:152101223	2.38344e-19	4:152332969	2.81494439197096e-10	4324	3379	0.999999999955149	0.999997947192949	151090901	153090426	ENSG00000245954	ENSG00000245954	lncRNA	152090459	1	10764	10764	242510	0	0	5	151090901	153090426	1999525	252306
T2D_Xue_30054458_1	T2D (Xue, EUR)	OTH	Treg_Sch	Treg_Sch	CD4	Sorted cell	ENSG00000109762	SNX25	3763	3.02256309975836e-27	7.15291337383112e-06	4.22560887513119e-22	0.999992828497043	1.85895801606629e-08	4:185257593	rs12643943	chr4.5		4	185257593	4:185257593	9.44361e-20	4:184795078	1.97922992666638e-11	7374	3789	0.929948325053812	0.999999996652519	184204458	186204014	ENSG00000109762	ENSG00000109762	protein_coding	185209598	1	47995	47995	-414520	0	0	12	184204458	186204014	1999556	252307
T2D_Xue_30054458_1	T2D (Xue, EUR)	OTH	Treg_Sch	Treg_Sch	CD4	Sorted cell	ENSG00000038382	TRIO	3844	0.00227073484837579	0.00331624505465333	0.397958485557415	0.581159177272284	0.015295357267272	5:14847222	rs1061813	chr5.1		5	14847222	5:14227373	7.12334e-08	5:14847222	4.1849452671785e-09	5289	4168	0.916170685962779	0.999966653311779	13149444	15142938	ENSG00000038382	ENSG00000038382	protein_coding	14143342	1	703880	84031	703880	6	0	6	13143652	15142938	1999286	252308
T2D_Xue_30054458_1	T2D (Xue, EUR)	OTH	Treg_Sch	Treg_Sch	CD4	Sorted cell	ENSG00000249697		3722	1.98400113453066e-12	1.3642256278403e-11	0.126283351812683	0.868330388753677	0.00538625941801518	5:56510924	rs459193	chr5.3		5	56510924	5:56329186	4.92927e-09	5:56510924	1.06895668403645e-17	5394	4014	0.974599377167611	0.999999999999909	55322863	57321280	ENSG00000249697	ENSG00000249697	lncRNA	56321397	-1	-189527	-7789	-189527	2	0	2	55322863	57321280	1998417	252309
T2D_Xue_30054458_1	T2D (Xue, EUR)	OTH	Treg_Sch	Treg_Sch	CD4	Sorted cell	ENSG00000249697		3722	1.98400113453066e-12	1.3642256278403e-11	0.126283351812683	0.868330388753677	0.00538625941801518	5:56510924	rs459193	chr5.4		5	56510924	5:56329186	4.92927e-09	5:56510924	1.06895668403645e-17	5394	4014	0.974599377167611	0.999999999999909	55322863	57321280	ENSG00000249697	ENSG00000249697	lncRNA	56321397	-1	-189527	-7789	-189527	2	0	2	55322863	57321280	1998417	252309
T2D_Xue_30054458_1	T2D (Xue, EUR)	OTH	Treg_Sch	Treg_Sch	CD4	Sorted cell	ENSG00000271828		3774	8.09300297396312e-13	1.48644710843664e-11	0.0515126490602589	0.946131456576462	0.00235589434760649	5:56510924	rs459193	chr5.3		5	56510924	5:56791363	7.58066e-08	5:56510924	1.06895668403645e-17	5528	3923	0.915076755768445	0.99999999999994	55932926	57927527	ENSG00000271828	ENSG00000271828	lncRNA	56927874	1	-416950	-136511	-416950	6	3	6	55927927	57927861	1999934	252310
T2D_Xue_30054458_1	T2D (Xue, EUR)	OTH	Treg_Sch	Treg_Sch	CD4	Sorted cell	ENSG00000271828		3774	8.09300297396312e-13	1.48644710843664e-11	0.0515126490602589	0.946131456576462	0.00235589434760649	5:56510924	rs459193	chr5.4		5	56510924	5:56791363	7.58066e-08	5:56510924	1.06895668403645e-17	5528	3923	0.915076755768445	0.99999999999994	55932926	57927527	ENSG00000271828	ENSG00000271828	lncRNA	56927874	1	-416950	-136511	-416950	6	3	6	55927927	57927861	1999934	252310
T2D_Xue_30054458_1	T2D (Xue, EUR)	OTH	Treg_Sch	Treg_Sch	CD4	Sorted cell	ENSG00000164253	WDR41	3855	5.07010242853059e-15	1.82088073476407e-06	2.78441803646695e-09	0.999998171941692	4.39314801572289e-09	5:77499783	rs1380577	chr5.5		5	77499783	5:77499783	9.88396e-14	5:77131486	9.38480051375796e-13	5538	4076	0.952118091190908	0.999999992127149	76620778	78620525	ENSG00000164253	ENSG00000164253	protein_coding	77492316	-1	-7467	-7467	360830	0	0	1	76620649	78620525	1999876	252314
T2D_Xue_30054458_1	T2D (Xue, EUR)	OTH	Treg_Sch	Treg_Sch	CD4	Sorted cell	ENSG00000112874	NUDT12	3131	1.23255401843701e-17	1.62071393760909e-11	7.6050005392142e-07	0.999999203619066	3.58646708900043e-08	5:102764872	rs7729395	chr5.6		5	102764872	5:103559276	6.44919e-14	5:102764872	9.38476662009926e-18	4610	3391	0.98467557635425	0.999999999999902	102562971	104562609	ENSG00000112874	ENSG00000112874	protein_coding	103562789	-1	797917	3513	797917	4	0	4	102562971	104562609	1999638	252316
T2D_Xue_30054458_1	T2D (Xue, EUR)	OTH	Treg_Sch	Treg_Sch	CD4	Sorted cell	ENSG00000112874	NUDT12	3131	1.23255401843701e-17	1.62071393760909e-11	7.6050005392142e-07	0.999999203619066	3.58646708900043e-08	5:102764872	rs7729395	chr5.7		5	102764872	5:103559276	6.44919e-14	5:102764872	9.38476662009926e-18	4610	3391	0.98467557635425	0.999999999999902	102562971	104562609	ENSG00000112874	ENSG00000112874	protein_coding	103562789	-1	797917	3513	797917	4	0	4	102562971	104562609	1999638	252316
T2D_Xue_30054458_1	T2D (Xue, EUR)	OTH	Treg_Sch	Treg_Sch	CD4	Sorted cell	ENSG00000145730	PAM	3638	1.5298482366626e-14	1.61911020805336e-11	0.000943934018254088	0.999009591841216	4.64741243245567e-05	5:102764872	rs7729395	chr5.6		5	102764872	5:102743473	7.51518e-09	5:102764872	9.38476662009926e-18	5066	4167	0.907824292144566	0.999999999999832	101754309	103751633	ENSG00000145730	ENSG00000145730	protein_coding	102755305	1	9567	-11832	9567	0	0	0	101754090	103751633	1997543	252315
T2D_Xue_30054458_1	T2D (Xue, EUR)	OTH	Treg_Sch	Treg_Sch	CD4	Sorted cell	ENSG00000145730	PAM	3638	1.5298482366626e-14	1.61911020805336e-11	0.000943934018254088	0.999009591841216	4.64741243245567e-05	5:102764872	rs7729395	chr5.7		5	102764872	5:102743473	7.51518e-09	5:102764872	9.38476662009926e-18	5066	4167	0.907824292144566	0.999999999999832	101754309	103751633	ENSG00000145730	ENSG00000145730	protein_coding	102755305	1	9567	-11832	9567	0	0	0	101754090	103751633	1997543	252315
T2D_Xue_30054458_1	T2D (Xue, EUR)	OTH	Treg_Sch	Treg_Sch	CD4	Sorted cell	ENSG00000124587	PEX6	2361	1.30776267676888e-41	6.35361740605241e-05	2.05816520128328e-37	0.999936339861871	1.23964073249948e-07	6:42975041	rs9986447	chr6.3		6	42975041	6:42975041	2.38531e-25	6:43843237	1.33150403312383e-10	4475	2499	1.00000000000001	0.999998712101373	41982418	43967045	ENSG00000124587	ENSG00000124587	protein_coding	42979181	-1	4140	4140	-864056	0	0	40	41979643	43978456	1998813	252319
T2D_Xue_30054458_1	T2D (Xue, EUR)	OTH	Treg_Sch	Treg_Sch	CD4	Sorted cell	ENSG00000124587	PEX6	2361	1.30776267676888e-41	6.35361740605241e-05	2.05816520128328e-37	0.999936339861871	1.23964073249948e-07	6:42975041	rs9986447	chr6.4		6	42975041	6:42975041	2.38531e-25	6:43843237	1.33150403312383e-10	4475	2499	1.00000000000001	0.999998712101373	41982418	43967045	ENSG00000124587	ENSG00000124587	protein_coding	42979181	-1	4140	4140	-864056	0	0	40	41979643	43978456	1998813	252319
T2D_Xue_30054458_1	T2D (Xue, EUR)	OTH	Treg_Sch	Treg_Sch	CD4	Sorted cell	ENSG00000044090	CUL7	2325	6.29155670764138e-09	6.35295661047488e-05	9.90169180448255e-05	0.999832325811167	5.12141312772137e-06	6:43843237	rs9369425	chr6.3		6	43843237	6:43039244	8.97828e-12	6:43843237	1.33150403312383e-10	4515	2463	0.948867066022918	0.999998712101659	42054549	44040158	ENSG00000044090	ENSG00000044090	protein_coding	43053851	-1	-789386	14607	-789386	34	0	34	42054154	44053549	1999395	252320
T2D_Xue_30054458_1	T2D (Xue, EUR)	OTH	Treg_Sch	Treg_Sch	CD4	Sorted cell	ENSG00000044090	CUL7	2325	6.29155670764138e-09	6.35295661047488e-05	9.90169180448255e-05	0.999832325811167	5.12141312772137e-06	6:43843237	rs9369425	chr6.4		6	43843237	6:43039244	8.97828e-12	6:43843237	1.33150403312383e-10	4515	2463	0.948867066022918	0.999998712101659	42054549	44040158	ENSG00000044090	ENSG00000044090	protein_coding	43053851	-1	-789386	14607	-789386	34	0	34	42054154	44053549	1999395	252320
T2D_Xue_30054458_1	T2D (Xue, EUR)	OTH	Treg_Sch	Treg_Sch	CD4	Sorted cell	ENSG00000112110	MRPL18	4352	1.50790534842752e-10	0.000169118434004754	8.91474725097271e-07	0.999829395400636	5.94539843392899e-07	6:159783095	rs4709368	chr6.8		6	159783095	6:159783095	9.48292e-13	6:160345738	3.00149752557309e-10	5998	4614	0.968516963015818	0.999998715598052	158789824	160789774	ENSG00000112110	ENSG00000112110	protein_coding	159790467	1	-7372	-7372	555271	2	2	8	158789824	160789774	1999950	252323
T2D_Xue_30054458_1	T2D (Xue, EUR)	OTH	Treg_Sch	Treg_Sch	CD4	Sorted cell	ENSG00000120437	ACAT2	4328	4.92433234785786e-07	0.000168608253740927	0.00291126904938755	0.996813072243905	0.000106558019731894	6:160345738	rs622217	chr6.8		6	160345738	6:159781767	7.06163e-09	6:160345738	3.00149752557309e-10	5953	4590	0.96304996906599	0.999998715598675	158762319	160761922	ENSG00000120437	ENSG00000120437	protein_coding	159762045	1	583693	19722	583693	12	1	12	158762319	160761922	1999603	252322
T2D_Xue_30054458_1	T2D (Xue, EUR)	OTH	Treg_Sch	Treg_Sch	CD4	Sorted cell	ENSG00000153814	JAZF1	3915	6.23028240192043e-45	3.96622728283557e-38	1.27208379925084e-08	0.0791397366005983	0.920860250678563	7:28156794	rs849135	chr7.3		7	28156794	7:28140937	3.15382e-12	7:28156794	8.97930946816798e-44	5562	4039	0.991232887073183	1	27181212	29180776	ENSG00000153814	ENSG00000153814	protein_coding	28180795	-1	24001	39858	24001	1	1	1	27181175	29180776	1999601	252324
T2D_Xue_30054458_1	T2D (Xue, EUR)	OTH	Treg_Sch	Treg_Sch	CD4	Sorted cell	ENSG00000105968	H2AZ2	2921	2.39379955046615e-05	0.00150396244418357	0.0156261131447485	0.981746138994947	0.00109984742061594	7:44192179	rs2971669	chr7.4		7	44192179	7:44857823	7.75983e-09	7:44209229	4.29685241954636e-09	5225	3023	0.91702540065118	0.999995869685229	43848668	45840932	ENSG00000105968	ENSG00000105968	protein_coding	44848087	-1	655908	-9736	638858	12	1	11	43848668	45848002	1999334	252325
T2D_Xue_30054458_1	T2D (Xue, EUR)	OTH	Treg_Sch	Treg_Sch	CD4	Sorted cell	ENSG00000128534	LSM8	3245	6.87739134299892e-07	0.000137032188437891	0.00499186545976249	0.994629916232449	0.000240498380215595	7:117870567	rs13239186	chr7.5		7	117870567	7:118208695	2.49619e-09	7:117870567	2.28017173127541e-10	4113	3345	0.982526403071403	0.999999623594137	117184582	119184000	ENSG00000128534	ENSG00000128534	protein_coding	118184164	1	-313597	24531	-313597	2	0	2	117184582	119184000	1999418	252326
T2D_Xue_30054458_1	T2D (Xue, EUR)	OTH	Treg_Sch	Treg_Sch	CD4	Sorted cell	ENSG00000158525	CPA5	2943	1.71948712159295e-25	9.50251426453288e-08	1.80950736782631e-18	0.999999904541452	4.33407824614068e-10	7:130369512	rs17164872	chr7.6		7	130369512	7:130369512	2.29437e-18	7:130744427	7.75810948469971e-14	4780	3285	1	0.999999999025098	129345116	131342892	ENSG00000158525	ENSG00000158525	protein_coding	130344816	1	24696	24696	399611	0	0	10	129345116	131342892	1997776	252327
T2D_Xue_30054458_1	T2D (Xue, EUR)	OTH	Treg_Sch	Treg_Sch	CD4	Sorted cell	ENSG00000146909	NOM1	3502	8.52374136843897e-20	0.000398399198491766	2.13863382375572e-16	0.99959625157963	5.34922187951257e-06	7:156968256	rs6948221	chr7.7		7	156968256	7:156968256	1.03452e-17	7:157191153	8.42685946378813e-09	7262	3633	0.999999068205772	0.999999254800895	155949779	157949681	ENSG00000146909	ENSG00000146909	protein_coding	156949712	1	18544	18544	241441	0	0	4	155949779	157949681	1999902	252328
T2D_Xue_30054458_1	T2D (Xue, EUR)	OTH	Treg_Sch	Treg_Sch	CD4	Sorted cell	ENSG00000147324	MFHAS1	5331	4.43511040676386e-07	0.00440868668436937	9.79942902434968e-05	0.974061687268676	0.0214311882456703	8:8834967	rs2409096	chr8.1		8	8834967	8:8782230	4.51048e-11	8:9331252	8.62253084279777e-09	6763	5590	0.940773949334946	0.999847238906641	8234503	9893362	ENSG00000147324	ENSG00000147324	protein_coding	8893630	-1	58663	111400	-437622	0	0	6	8138959	9893362	1754403	252330
T2D_Xue_30054458_1	T2D (Xue, EUR)	OTH	Treg_Sch	Treg_Sch	CD4	Sorted cell	ENSG00000275342	PRAG1	3808	0.000706928139513623	0.00424139648958818	0.141330924993418	0.847939531360208	0.00578121901727249	8:9331252	rs11774915	chr8.1		8	9331252	8:8383806	1.07197e-07	8:9331252	8.62253084279777e-09	4886	3993	0.974124610882658	0.99997047728305	8234503	9386163	ENSG00000275342	ENSG00000275342	protein_coding	8386439	-1	-944813	2633	-944813	10	0	10	7387345	9386163	1998818	252329
T2D_Xue_30054458_1	T2D (Xue, EUR)	OTH	Treg_Sch	Treg_Sch	CD4	Sorted cell	ENSG00000154328	NEIL2	3491	2.63044715426023e-08	0.000553215243246681	4.751849648137e-05	0.999372107501658	2.71324541437121e-05	8:11212451	rs2409742	chr8.2		8	11212451	8:11770962	7.0886e-11	8:10775649	5.12626245000191e-10	5627	3652	0.999944167684167	0.998646277190579	10769669	12769227	ENSG00000154328	ENSG00000154328	protein_coding	11769710	1	-557259	1252	-994061	9	0	19	10769669	12769227	1999558	252331
T2D_Xue_30054458_1	T2D (Xue, EUR)	OTH	Treg_Sch	Treg_Sch	CD4	Sorted cell	ENSG00000165392	WRN	3594	4.61841529563939e-09	0.000497659903307501	9.27553380834488e-06	0.999490287704974	2.77223949615489e-06	8:31119876	rs4733225	chr8.3		8	31119876	8:31119876	1.11951e-12	8:31006206	2.89401045533271e-09	4971	3775	0.997781737007691	0.999997706506278	30034358	32033244	ENSG00000165392	ENSG00000165392	protein_coding	31033810	1	86066	86066	-27604	0	0	1	30034222	32033244	1999022	252335
T2D_Xue_30054458_1	T2D (Xue, EUR)	OTH	Treg_Sch	Treg_Sch	CD4	Sorted cell	ENSG00000265817	FSBP	4043	2.48068288453216e-08	0.00337666304804243	7.32153741492769e-06	0.996595089239533	2.09013681807229e-05	8:94420055	rs3019150	chr8.6		8	94420055	8:94420055	9.65611e-12	8:94925274	4.59780182348459e-09	5333	4201	0.967394826167553	0.999978113339833	93437290	95436551	ENSG00000265817	ENSG00000265817	protein_coding	94436944	-1	16889	16889	-488330	0	0	9	93437290	95436551	1999261	252336
T2D_Xue_30054458_1	T2D (Xue, EUR)	OTH	Treg_Sch	Treg_Sch	CD4	Sorted cell	ENSG00000232104	RFX3-DT	4423	8.90302526870908e-10	8.16345936382329e-09	0.0979634668908012	0.898249768195522	0.00378675585991523	9:4291928	rs10974438	chr9.1		9	4291928	9:3526656	9.89293e-09	9:4291928	3.27381079101356e-15	6378	4667	0.972556578640256	0.999999999866101	2526578	4526346	ENSG00000232104	ENSG00000232104	lncRNA	3526079	1	765849	577	765849	4	0	4	2526578	4526346	1999768	252337
T2D_Xue_30054458_1	T2D (Xue, EUR)	OTH	Treg_Sch	Treg_Sch	CD4	Sorted cell	ENSG00000188921	HACD4	3844	1.32804139748697e-16	1.04990997897758e-11	1.26489315888703e-05	0.999986861153373	4.89904539243588e-07	9:22003368	rs1063192	chr9.2		9	22003368	9:21017645	8.96479e-12	9:22003368	3.78970662394913e-18	5653	4000	0.999877555700188	0.99999999999997	20031658	22031006	ENSG00000188921	ENSG00000188921	protein_coding	21031640	-1	-971728	13995	-971728	26	0	26	20031658	22031006	1999348	252338
T2D_Xue_30054458_1	T2D (Xue, EUR)	OTH	Treg_Sch	Treg_Sch	CD4	Sorted cell	ENSG00000086062	B4GALT1	3408	3.66876999984093e-41	0.000149738360649987	2.44975201564075e-37	0.999849678254276	5.83385078641611e-07	9:33131653	rs10758192	chr9.4		9	33131653	9:33127642	8.18608e-25	9:34025642	1.34666484865385e-09	5811	3531	0.93047721544325	0.999998766514237	32167393	34165920	ENSG00000086062	ENSG00000086062	protein_coding	33167336	-1	35683	39694	-858306	1	1	19	32167393	34165920	1998527	252339
T2D_Xue_30054458_1	T2D (Xue, EUR)	OTH	Treg_Sch	Treg_Sch	CD4	Sorted cell	ENSG00000230074	RP11-195F19.9	2554	4.10090801079777e-08	0.000150030416531398	0.000273218373796708	0.999560707147783	1.60030528096192e-05	9:34025642	rs1758632	chr9.4		9	34025642	9:34675208	7.0691e-10	9:34025642	1.34666484865385e-09	4302	2659	0.996283787250368	0.999999517673842	33666011	35665156	ENSG00000230074	ENSG00000230074	lncRNA	34701467	1	-675825	-26259	-675825	25	1	25	33666011	35665156	1999145	252341
T2D_Xue_30054458_1	T2D (Xue, EUR)	OTH	Treg_Sch	Treg_Sch	CD4	Sorted cell	ENSG00000164978	NUDT2	2590	2.62759714017692e-12	0.000149716092271248	1.75478797671022e-08	0.999848850024332	1.41633288838001e-06	9:34309433	rs10814094	chr9.4		9	34309433	9:34332742	2.16356e-14	9:34025642	1.34666484865385e-09	4890	2640	0.907303800981351	0.99999972642311	33330399	35329334	ENSG00000164978	ENSG00000164978	protein_coding	34329569	1	-20136	3173	-303927	1	0	8	33330399	35329334	1998935	252340
T2D_Xue_30054458_1	T2D (Xue, EUR)	OTH	Treg_Sch	Treg_Sch	CD4	Sorted cell	ENSG00000065665	SEC61A2	4113	9.00962164211432e-13	4.68059754648319e-11	0.0188664530822589	0.980130985088649	0.00100256178138691	10:12265895	rs11257655	chr10.1		10	12265895	10:12123462	7.25532e-09	10:12265895	2.42743612185537e-17	7042	4212	0.943431662806723	0.999999999999737	11129836	13129390	ENSG00000065665	ENSG00000065665	protein_coding	12129677	1	136218	-6215	136218	3	0	3	11129657	13129390	1999733	252230
T2D_Xue_30054458_1	T2D (Xue, EUR)	OTH	Treg_Sch	Treg_Sch	CD4	Sorted cell	ENSG00000165730	STOX1	4260	1.05008034324486e-05	0.00239139054468275	0.00436049172748572	0.993032051037186	0.000205565887213512	10:69709758	rs2616132	chr10.3		10	69709758	10:68826702	4.7219e-12	10:69709758	5.43308747417625e-09	6580	4328	0.991159877236462	0.99999306009922	67827839	69826540	ENSG00000165730	ENSG00000165730	protein_coding	68827531	1	882227	-829	882227	18	0	18	67827839	69826540	1998701	252231
T2D_Xue_30054458_1	T2D (Xue, EUR)	OTH	Treg_Sch	Treg_Sch	CD4	Sorted cell	ENSG00000165730	STOX1	4260	1.05008034324486e-05	0.00239139054468275	0.00436049172748572	0.993032051037186	0.000205565887213512	10:69709758	rs2616132	chr10.4		10	69709758	10:68826702	4.7219e-12	10:69709758	5.43308747417625e-09	6580	4328	0.991159877236462	0.99999306009922	67827839	69826540	ENSG00000165730	ENSG00000165730	protein_coding	68827531	1	882227	-829	882227	18	0	18	67827839	69826540	1998701	252231
T2D_Xue_30054458_1	T2D (Xue, EUR)	OTH	Treg_Sch	Treg_Sch	CD4	Sorted cell	ENSG00000230091	TMEM254-AS1	3504	1.08331337712895e-11	5.14868928976945e-05	2.1039475906838e-07	0.999948182352497	1.20349012642016e-07	10:80050043	rs10887423	chr10.5		10	80050043	10:80050043	1.19845e-12	10:79205218	2.33231304121741e-11	7457	3683	0.999793163008617	0.999999801698695	79079895	81076034	ENSG00000230091	ENSG00000230091	lncRNA	80078904	-1	28861	28861	873686	1	1	20	79079111	81078150	1999039	252233
T2D_Xue_30054458_1	T2D (Xue, EUR)	OTH	Treg_Sch	Treg_Sch	CD4	Sorted cell	ENSG00000055950	MRPL43	2622	1.36560439852692e-06	0.000350337856048779	0.00388087065771999	0.995614461638794	0.00015296424303839	10:100216744	rs11591741	chr10.7		10	100216744	10:100978794	6.30012e-09	10:100216744	1.13091669972213e-09	3944	2715	0.999323873274814	0.999998903314086	99988174	101987381	ENSG00000055950	ENSG00000055950	protein_coding	100987497	-1	770753	8703	770753	21	1	21	99988174	101987381	1999207	252235
T2D_Xue_30054458_1	T2D (Xue, EUR)	OTH	Treg_Sch	Treg_Sch	CD4	Sorted cell	ENSG00000107819	SFXN3	2568	0.000105187687533961	0.000242132088756499	0.298929828528733	0.688082857667462	0.012639994027515	10:100216744	rs11591741	chr10.7		10	100216744	10:101037502	8.7762e-08	10:100216744	1.13091669972213e-09	3859	2645	0.901056666192281	0.999999030458578	100031728	102031113	ENSG00000107819	ENSG00000107819	protein_coding	101031234	1	-814490	6268	-814490	25	0	25	100031728	102031113	1999385	252236
T2D_Xue_30054458_1	T2D (Xue, EUR)	OTH	Treg_Sch	Treg_Sch	CD4	Sorted cell	ENSG00000095485	CWF19L1	3137	6.66761225750747e-05	0.000185322207489354	0.189482691619904	0.526087204067305	0.284178105982726	10:100263249	rs7922807	chr10.7		10	100263249	10:100211240	1.82246e-07	10:100216744	1.13091669972213e-09	4628	3250	0.921593208801024	0.999999122189789	99268044	101267649	ENSG00000095485	ENSG00000095485	protein_coding	100267638	-1	4389	56398	50894	0	4	4	99268044	101267649	1999605	252234
T2D_Xue_30054458_1	T2D (Xue, EUR)	OTH	Treg_Sch	Treg_Sch	CD4	Sorted cell	ENSG00000107679	PLEKHA1	3819	3.14146235923827e-08	0.000204185626465916	0.000153353145896457	0.996743632597049	0.00289879721596395	10:122407996	rs2421016	chr10.11		10	122407996	10:122380251	6.45116e-11	10:122407996	1.11331593176883e-10	6424	3976	0.999510937599672	0.999999099399527	121378743	123374494	ENSG00000107679	ENSG00000107679	protein_coding	122374708	1	33288	5543	33288	0	0	0	121374968	123374494	1999526	252237
T2D_Xue_30054458_1	T2D (Xue, EUR)	OTH	Treg_Sch	Treg_Sch	CD4	Sorted cell	ENSG00000110628	SLC22A18	1863	5.7242776687094e-17	0.000640808692355561	8.92714816366208e-14	0.99935650251704	2.68879051661954e-06	11:2915427	rs440150	chr11.1		11	2915427	11:2915427	2.55731e-17	11:2818521	9.67693040345526e-10	6215	1878	0.999999999992654	0.999999707130724	1940639	3897547	ENSG00000110628	ENSG00000110628	protein_coding	2902278	1	13149	13149	-83757	1	1	2	1900304	3899607	1999303	252238
T2D_Xue_30054458_1	T2D (Xue, EUR)	OTH	Treg_Sch	Treg_Sch	CD4	Sorted cell	ENSG00000078237	TIGAR	3558	5.69657710973519e-07	0.000363976854736462	0.00156198246361819	0.998012286327174	6.11846967603931e-05	12:4297115	rs12299509	chr12.1		12	4297115	12:4352874	7.64671e-10	12:4297115	1.58189556596775e-10	5739	3696	0.997858342788941	0.999176779176262	3310590	5307311	ENSG00000078237	ENSG00000078237	protein_coding	4321213	1	-24098	31661	-24098	0	0	0	3308647	5307311	1998664	252240
T2D_Xue_30054458_1	T2D (Xue, EUR)	OTH	Treg_Sch	Treg_Sch	CD4	Sorted cell	ENSG00000155957	TMBIM4	3132	1.30149041827955e-16	1.31950153387744e-10	9.86349032215035e-07	0.999998956980076	5.6538941171996e-08	12:65818538	rs2261181	chr12.4		12	65818538	12:66152320	1.76393e-12	12:65818538	6.97480411099901e-17	4616	3268	0.996563620917652	0.999999852885639	65177563	67169479	ENSG00000155957	ENSG00000155957	protein_coding	66169996	-1	351458	17676	351458	7	1	7	65171482	67169961	1998479	252242
T2D_Xue_30054458_1	T2D (Xue, EUR)	OTH	Treg_Sch	Treg_Sch	CD4	Sorted cell	ENSG00000155957	TMBIM4	3132	1.30149041827955e-16	1.31950153387744e-10	9.86349032215035e-07	0.999998956980076	5.6538941171996e-08	12:65818538	rs2261181	chr12.5		12	65818538	12:66152320	1.76393e-12	12:65818538	6.97480411099901e-17	4616	3268	0.996563620917652	0.999999852885639	65177563	67169479	ENSG00000155957	ENSG00000155957	protein_coding	66169996	-1	351458	17676	351458	7	1	7	65171482	67169961	1998479	252242
T2D_Xue_30054458_1	T2D (Xue, EUR)	OTH	Treg_Sch	Treg_Sch	CD4	Sorted cell	ENSG00000239335	LLPH-DT	3103	7.22550905081454e-13	1.31194485599811e-10	0.00547593263802322	0.994271539408383	0.000252527821678173	12:65818538	rs2261181	chr12.4		12	65818538	12:66130675	6.58957e-09	12:65818538	6.97480411099901e-17	4566	3215	0.990374601449593	0.999999852885685	65130760	67129564	ENSG00000239335	ENSG00000239335	lncRNA	66130751	1	-312213	-76	-312213	5	1	5	65130760	67130701	1999941	252241
T2D_Xue_30054458_1	T2D (Xue, EUR)	OTH	Treg_Sch	Treg_Sch	CD4	Sorted cell	ENSG00000239335	LLPH-DT	3103	7.22550905081454e-13	1.31194485599811e-10	0.00547593263802322	0.994271539408383	0.000252527821678173	12:65818538	rs2261181	chr12.5		12	65818538	12:66130675	6.58957e-09	12:65818538	6.97480411099901e-17	4566	3215	0.990374601449593	0.999999852885685	65130760	67129564	ENSG00000239335	ENSG00000239335	lncRNA	66130751	1	-312213	-76	-312213	5	1	5	65130760	67130701	1999941	252241
T2D_Xue_30054458_1	T2D (Xue, EUR)	OTH	Treg_Sch	Treg_Sch	CD4	Sorted cell	ENSG00000089041	P2RX7	3401	1.68808798817607e-09	1.18766094603172e-08	0.123212440708748	0.866846091614464	0.00994145411209109	12:121018813	rs61953351	chr12.8		12	121018813	12:121129382	1.42186e-09	12:121018813	1.4450458455853e-14	5241	3532	0.973642260389617	0.989640782485661	120133229	122132219	ENSG00000089041	ENSG00000089041	protein_coding	121132876	1	-114063	-3494	-114063	1	0	1	120133229	122132219	1998990	252248
T2D_Xue_30054458_1	T2D (Xue, EUR)	OTH	Treg_Sch	Treg_Sch	CD4	Sorted cell	ENSG00000110871	COQ5	3348	7.69486307936802e-13	1.36998115463415e-08	5.61643034945132e-05	0.999940298023163	3.52397276151744e-06	12:121018813	rs61953351	chr12.8		12	121018813	12:120450816	1.21469e-10	12:121018813	1.4450458455853e-14	5020	3568	0.952715393749466	0.989640782461876	119535129	121509062	ENSG00000110871	ENSG00000110871	protein_coding	120529158	-1	-489655	78342	-489655	16	4	16	119534504	121534146	1999642	252247
T2D_Xue_30054458_1	T2D (Xue, EUR)	OTH	Treg_Sch	Treg_Sch	CD4	Sorted cell	ENSG00000110931	CAMKK2	3476	1.51498238171407e-12	1.36990497693058e-08	0.000110577575451966	0.999884694029516	4.71469446888026e-06	12:121018813	rs61953351	chr12.8		12	121018813	12:121252752	2.36899e-11	12:121018813	1.4450458455853e-14	5363	3606	0.999972770524169	0.989640782484743	120299317	122297785	ENSG00000110931	ENSG00000110931	protein_coding	121296709	-1	277896	43957	277896	5	0	5	120299317	122297785	1998468	252249
T2D_Xue_30054458_1	T2D (Xue, EUR)	OTH	Treg_Sch	Treg_Sch	CD4	Sorted cell	ENSG00000257218	GATC	3421	1.7485634498886e-10	1.35182387765614e-08	0.0127626505181915	0.986686324949921	0.000551010838792887	12:121018813	rs61953351	chr12.8		12	121018813	12:120464308	3.28198e-08	12:121018813	1.4450458455853e-14	5046	3645	0.935568697296466	0.989640782459049	119447125	121445839	ENSG00000257218	ENSG00000257218	protein_coding	120446444	1	572369	17864	572369	22	1	22	119446724	121446330	1999606	252246
T2D_Xue_30054458_1	T2D (Xue, EUR)	OTH	Treg_Sch	Treg_Sch	CD4	Sorted cell	ENSG00000139714	MORN3	3200	3.37620134841828e-44	1.37006328794191e-08	2.46426667403716e-36	0.999999986191	1.08367654898057e-10	12:121672864	rs1877484	chr12.8		12	121672864	12:121672864	2.06444e-24	12:121018813	1.4450458455853e-14	4992	3344	0.99999999999795	0.989640779744451	120673411	122667816	ENSG00000139714	ENSG00000139714	protein_coding	121669654	-1	-3210	-3210	650841	0	0	13	120673411	122672482	1999071	252250
T2D_Xue_30054458_1	T2D (Xue, EUR)	OTH	Treg_Sch	Treg_Sch	CD4	Sorted cell	ENSG00000150967	ABCB9	2578	1.30141009956153e-05	0.00155285103593665	0.0048683476073572	0.580067421402238	0.413498365853474	12:122963381	rs4275659	chr12.9		12	122963381	12:122992039	8.70288e-09	12:123007025	1.83193840039112e-09	4440	2744	0.984017967936581	0.999425726615293	121982122	123981555	ENSG00000150967	ENSG00000150967	protein_coding	122966463	-1	3082	-25576	-40562	0	3	3	121982122	123981555	1999433	252251
T2D_Xue_30054458_1	T2D (Xue, EUR)	OTH	Treg_Sch	Treg_Sch	CD4	Sorted cell	ENSG00000179195	ZNF664	2531	4.63458339077254e-09	6.6898767484525e-07	0.00687579970390397	0.992499018813017	0.000624507860819522	12:124077256	rs825461	chr12.9		12	124077256	12:123994019	2.53289e-08	12:124083909	7.06960580049227e-13	5732	2673	0.900482907807786	0.999968882584517	122973072	124961306	ENSG00000179195	ENSG00000179195	protein_coding	123973215	1	104041	20804	110694	1	1	1	122972086	124971502	1999416	252252
T2D_Xue_30054458_1	T2D (Xue, EUR)	OTH	Treg_Sch	Treg_Sch	CD4	Sorted cell	ENSG00000179195	ZNF664	2531	4.63458339077254e-09	6.6898767484525e-07	0.00687579970390397	0.992499018813017	0.000624507860819522	12:124077256	rs825461	chr12.10		12	124077256	12:123994019	2.53289e-08	12:124083909	7.06960580049227e-13	5732	2673	0.900482907807786	0.999968882584517	122973072	124961306	ENSG00000179195	ENSG00000179195	protein_coding	123973215	1	104041	20804	110694	1	1	1	122972086	124971502	1999416	252252
T2D_Xue_30054458_1	T2D (Xue, EUR)	OTH	Treg_Sch	Treg_Sch	CD4	Sorted cell	ENSG00000227354	RBM26-AS1	3193	1.45198096043014e-22	8.52507415363132e-17	1.70318565083768e-06	0.999998234458938	6.23554139098717e-08	13:80143021	rs1359790	chr13.2		13	80143021	13:79383273	3.09174e-14	13:80143021	2.52183213404134e-23	4325	3512	0.997659490595547	0.999999999999997	78406406	80406258	ENSG00000227354	ENSG00000227354	lncRNA	79406301	1	736720	-23028	736720	5	1	5	78406406	80406258	1999852	252254
T2D_Xue_30054458_1	T2D (Xue, EUR)	OTH	Treg_Sch	Treg_Sch	CD4	Sorted cell	ENSG00000185088	RPS27L	3855	1.6507690100564e-09	0.000133946532877639	1.23222713175496e-05	0.999852496647294	1.23289774347321e-06	15:63169164	rs8039273	chr15.1		15	63169164	15:63169164	1.15787e-11	15:63539670	3.07654028166045e-10	5070	4287	0.989967127593936	0.999996061618855	62159525	64157839	ENSG00000185088	ENSG00000185088	protein_coding	63157477	-1	-11687	-11687	-382193	0	0	7	62159525	64157839	1998314	252255
T2D_Xue_30054458_1	T2D (Xue, EUR)	OTH	Treg_Sch	Treg_Sch	CD4	Sorted cell	ENSG00000140386	SCAPER	2919	4.70066177843173e-29	6.33251595876169e-10	7.42305555336912e-20	0.999999999365357	1.39038175604623e-12	15:76381375	rs3765115	chr15.2		15	76381375	15:76357221	1.1631e-19	15:77540420	2.61501060798859e-16	4204	2944	0.958695896191719	0.999999929771644	75906367	77905379	ENSG00000140386	ENSG00000140386	protein_coding	76905340	-1	523965	548119	-635080	0	0	7	75906367	77905379	1999012	252256
T2D_Xue_30054458_1	T2D (Xue, EUR)	OTH	Treg_Sch	Treg_Sch	CD4	Sorted cell	ENSG00000136381	IREB2	3845	1.59463522982304e-19	6.33460373446615e-10	2.51734014507747e-10	0.999999999103146	1.16576676216533e-11	15:77540420	rs7177055	chr15.2		15	77540420	15:78459619	4.21508e-14	15:77540420	2.61501060798859e-16	6511	3917	0.955252783949084	0.999999999999213	77437757	79436771	ENSG00000136381	ENSG00000136381	protein_coding	78438216	1	-897796	21403	-897796	18	0	18	77437757	79436912	1999155	252260
T2D_Xue_30054458_1	T2D (Xue, EUR)	OTH	Treg_Sch	Treg_Sch	CD4	Sorted cell	ENSG00000140403	DNAJA4	3616	2.5273449073182e-17	6.33252088900507e-10	3.99105639853547e-08	0.999999958045692	1.41049116759118e-09	15:77540420	rs7177055	chr15.2		15	77540420	15:78265378	1.05662e-14	15:77540420	2.61501060798859e-16	6174	3689	0.999999989651259	0.999999929777128	77265286	79263981	ENSG00000140403	ENSG00000140403	protein_coding	78264562	1	-724142	816	-724142	11	0	11	77264552	79263981	1999429	252259
T2D_Xue_30054458_1	T2D (Xue, EUR)	OTH	Treg_Sch	Treg_Sch	CD4	Sorted cell	ENSG00000167202	TBC1D2B	3423	4.66106536703469e-11	5.85073330112144e-10	0.0736052683193045	0.923914273385619	0.0024804576633908	15:77540420	rs7177055	chr15.2		15	77540420	15:78009322	1.00202e-08	15:77540420	2.61501060798859e-16	5923	3496	0.958814064799464	0.99999992977524	77078847	79077354	ENSG00000167202	ENSG00000167202	protein_coding	78077711	-1	537291	68389	537291	5	0	5	77078847	79077658	1998811	252258
T2D_Xue_30054458_1	T2D (Xue, EUR)	OTH	Treg_Sch	Treg_Sch	CD4	Sorted cell	ENSG00000173517	PEAK1	3059	4.87697910641349e-15	6.33132818608684e-10	7.70148726807133e-06	0.99981207161236	0.000180226267234007	15:77540420	rs7177055	chr15.2		15	77540420	15:77503419	1.2232e-11	15:77540420	2.61501060798859e-16	4923	3105	0.989743358069323	0.999999929773784	76420586	78419461	ENSG00000173517	ENSG00000173517	protein_coding	77420104	-1	-120316	-83315	-120316	1	1	1	76420586	78419777	1999191	252257
T2D_Xue_30054458_1	T2D (Xue, EUR)	OTH	Treg_Sch	Treg_Sch	CD4	Sorted cell	ENSG00000185043	CIB1	3334	1.08897386699997e-22	3.43104277781892e-06	3.17387509655041e-17	0.999996561676929	7.28028983123275e-09	15:90233143	rs9744242	chr15.3		15	90233143	15:90233143	1.58735e-18	15:90968030	2.81855538433009e-12	5731	3364	0.929366107385339	0.998107520063	89234844	91233995	ENSG00000185043	ENSG00000185043	protein_coding	90233941	-1	798	798	-734089	0	0	31	89234844	91233995	1999151	252261
T2D_Xue_30054458_1	T2D (Xue, EUR)	OTH	Treg_Sch	Treg_Sch	CD4	Sorted cell	ENSG00000185043	CIB1	3334	1.08897386699997e-22	3.43104277781892e-06	3.17387509655041e-17	0.999996561676929	7.28028983123275e-09	15:90233143	rs9744242	chr15.4		15	90233143	15:90233143	1.58735e-18	15:90968030	2.81855538433009e-12	5731	3364	0.929366107385339	0.998107520063	89234844	91233995	ENSG00000185043	ENSG00000185043	protein_coding	90233941	-1	798	798	-734089	0	0	31	89234844	91233995	1999151	252261
T2D_Xue_30054458_1	T2D (Xue, EUR)	OTH	Treg_Sch	Treg_Sch	CD4	Sorted cell	ENSG00000166965	RCCD1	3618	1.28344054079773e-10	5.89456793300313e-06	2.17586278167307e-05	0.999325950797808	0.000646395878098515	15:90984840	rs2301825	chr15.4		15	90984840	15:90959619	7.73271e-13	15:90968030	2.81855538433009e-12	6262	3656	0.907214634607127	0.999999985008333	90019645	91954807	ENSG00000166965	ENSG00000166965	protein_coding	90954884	1	29956	4735	13146	2	1	2	89955488	91954807	1999319	252262
T2D_Xue_30054458_1	T2D (Xue, EUR)	OTH	Treg_Sch	Treg_Sch	CD4	Sorted cell	ENSG00000103479	RBL2	3638	4.27330878129368e-149	8.61995798637995e-42	4.95745894358841e-108	1	3.14543758485348e-40	16:53437445	rs1074182	chr16.2		16	53437445	16:53437445	1.33629e-37	16:53765993	9.89480274559163e-48	5446	3761	1	1	52434324	54433710	ENSG00000103479	ENSG00000103479	protein_coding	53434471	1	2974	2974	331522	0	0	8	52434324	54433710	1999386	252263
T2D_Xue_30054458_1	T2D (Xue, EUR)	OTH	Treg_Sch	Treg_Sch	CD4	Sorted cell	ENSG00000196696	PDXDC2P-NPIPB14P	1629	2.20066120785216e-19	0.00224565085053491	9.77735525962926e-17	0.997723990418882	3.03587305858767e-05	16:69930471	rs4985460	chr16.3		16	69930471	16:69930471	2.18675e-18	16:69632780	3.39227818800433e-09	3736	1682	0.999999946101869	0.99999775139143	69065987	70808194	ENSG00000196696	ENSG00000196696	lncRNA	70065948	-1	135477	135477	433168	3	3	10	69065987	71063821	1997834	252264
T2D_Xue_30054458_1	T2D (Xue, EUR)	OTH	Treg_Sch	Treg_Sch	CD4	Sorted cell	ENSG00000223496	EXOSC6	1557	1.87308722452528e-16	0.00224570493810317	8.32193638512753e-14	0.997743885067668	1.04099941436586e-05	16:70359853	rs7189474	chr16.3		16	70359853	16:70359853	1.10679e-16	16:69632780	3.39227818800433e-09	3793	1578	0.996460511318429	0.999998704991102	69253048	71251578	ENSG00000223496	ENSG00000223496	protein_coding	70251940	-1	-107913	-107913	619160	5	5	15	69252993	71251578	1998585	252265
T2D_Xue_30054458_1	T2D (Xue, EUR)	OTH	Treg_Sch	Treg_Sch	CD4	Sorted cell	ENSG00000065457	ADAT1	4271	2.37568186144344e-22	1.26992437020399e-12	1.87072704226877e-10	0.999999999803549	8.1076093894428e-12	16:75209759	rs72802358	chr16.4		16	75209759	16:75646609	3.1436e-15	16:75209759	1.6065753175231e-18	6448	4397	0.9999283585375	0.999999602642693	74623523	76621185	ENSG00000065457	ENSG00000065457	protein_coding	75623281	-1	413522	-23328	413522	19	0	19	74623523	76622985	1999462	252266
T2D_Xue_30054458_1	T2D (Xue, EUR)	OTH	Treg_Sch	Treg_Sch	CD4	Sorted cell	ENSG00000135698	MPHOSPH6	6416	1.68571315146626e-31	1.76454053747209e-05	9.55310013171118e-27	0.99998225813329	9.64613383138358e-08	16:82158361	rs4888208	chr16.5		16	82158361	16:82164278	2.2023e-21	16:81501185	7.58618949681764e-12	9270	6778	0.999999999997383	0.999999850851698	81170277	83169830	ENSG00000135698	ENSG00000135698	protein_coding	82170224	-1	11863	5946	669039	0	0	7	81170277	83170151	1999874	252267
T2D_Xue_30054458_1	T2D (Xue, EUR)	OTH	Treg_Sch	Treg_Sch	CD4	Sorted cell	ENSG00000133030	MPRIP	2500	3.1455697470886e-09	0.0027375522851679	1.14588385761163e-06	0.99724919458439	1.21041010154372e-05	17:17191605	rs3744125	chr17.2		17	17191605	17:17191605	3.0042e-13	17:17750097	1.9731752900754e-09	4193	2642	0.999999763479975	0.999989712012486	16042632	18042186	ENSG00000133030	ENSG00000133030	protein_coding	17042457	1	149148	149148	707640	3	3	18	16042632	18042186	1999554	252268
T2D_Xue_30054458_1	T2D (Xue, EUR)	OTH	Treg_Sch	Treg_Sch	CD4	Sorted cell	ENSG00000141698	NT5C3B	2664	4.63822496894626e-21	0.000157594988052368	2.94266439753761e-17	0.999841886056724	5.18955221474679e-07	17:41827568	rs1046403	chr17.4		17	41827568	17:41827568	9.69201e-19	17:42390483	2.53935038517054e-09	4858	2680	0.921697539213945	0.999967332391667	40836319	42819752	ENSG00000141698	ENSG00000141698	protein_coding	41836232	-1	8664	8664	-554251	0	0	26	40836268	42834002	1997734	252269
T2D_Xue_30054458_1	T2D (Xue, EUR)	OTH	Treg_Sch	Treg_Sch	CD4	Sorted cell	ENSG00000108774	RAB5C	2324	6.65561349439637e-05	8.64777328576585e-05	0.422259829468041	0.548592751842052	0.0289943848221047	17:42109527	rs12600570	chr17.4		17	42109527	17:42127885	2.04213e-07	17:42390483	2.53935038517054e-09	3747	2338	0.911193654219316	0.999967337435907	41155159	43154506	ENSG00000108774	ENSG00000108774	protein_coding	42154989	-1	45462	27104	-235494	5	2	9	41155110	43154829	1999719	252271
T2D_Xue_30054458_1	T2D (Xue, EUR)	OTH	Treg_Sch	Treg_Sch	CD4	Sorted cell	ENSG00000108771	DHX58	2381	5.44422427869194e-07	0.000156943584145452	0.00345404690362808	0.995715349319686	0.000673115770112943	17:42112643	rs2277621	chr17.4		17	42112643	17:42112643	2.59809e-11	17:42390483	2.53935038517054e-09	3858	2396	0.973298073382524	0.99996733397893	41112823	43112347	ENSG00000108771	ENSG00000108771	protein_coding	42112714	-1	71	71	-277769	0	0	14	41112823	43112347	1999524	252270
T2D_Xue_30054458_1	T2D (Xue, EUR)	OTH	Treg_Sch	Treg_Sch	CD4	Sorted cell	ENSG00000120093	HOXB3	3210	1.88835044555209e-27	4.4811658464667e-08	4.21397114571123e-20	0.999999953428657	1.75968729279685e-09	17:48519831	rs11651168	chr17.5		17	48519831	17:48525070	5.69728e-19	17:48911792	1.31087934042255e-13	4648	3311	0.925017660361	0.999999999879288	47605759	49604258	ENSG00000120093	ENSG00000120093	protein_coding	48590241	-1	70410	65171	-321551	6	6	11	47605759	49604258	1998499	252275
T2D_Xue_30054458_1	T2D (Xue, EUR)	OTH	Treg_Sch	Treg_Sch	CD4	Sorted cell	ENSG00000173917	HOXB2	3231	1.4126731141061e-17	4.48116584337765e-08	3.15246767672155e-10	0.999999952866589	2.00650881442163e-09	17:48519831	rs11651168	chr17.5		17	48519831	17:48520777	6.19283e-14	17:48911792	1.31087934042255e-13	4651	3332	0.900242596382477	0.99999999987929	47547547	49520934	ENSG00000173917	ENSG00000173917	protein_coding	48545109	-1	25278	24332	-366683	1	1	16	47545324	49544740	1999416	252273
T2D_Xue_30054458_1	T2D (Xue, EUR)	OTH	Treg_Sch	Treg_Sch	CD4	Sorted cell	ENSG00000182742	HOXB4	3218	4.06951798903877e-13	4.48112321668785e-08	9.08138180845833e-06	0.999990439549744	4.34256808429009e-07	17:48920597	rs9894239	chr17.5		17	48920597	17:48525017	4.03157e-11	17:48911792	1.31087934042255e-13	4670	3319	0.939829447048275	0.999999999879288	47578934	49577731	ENSG00000182742	ENSG00000182742	protein_coding	48578350	-1	-342247	53333	-333442	13	4	13	47578521	49578328	1999807	252274
T2D_Xue_30054458_1	T2D (Xue, EUR)	OTH	Treg_Sch	Treg_Sch	CD4	Sorted cell	ENSG00000159202	UBE2Z	2961	5.13310406157497e-11	2.51432310251115e-08	0.00114548350379818	0.560209257280901	0.438645234020739	17:48936765	rs1994970	chr17.5		17	48936765	17:48961770	9.113e-09	17:48911792	1.31087934042255e-13	4342	3048	0.905426580229437	0.999999999891901	47908916	49908109	ENSG00000159202	ENSG00000159202	protein_coding	48908407	1	28358	53363	3385	1	3	0	47908916	49908119	1999203	252276
T2D_Xue_30054458_1	T2D (Xue, EUR)	OTH	Treg_Sch	Treg_Sch	CD4	Sorted cell	ENSG00000130511	SSBP4	1156	5.31729223945533e-11	4.31281140570845e-06	1.23288500907126e-05	0.999982751209127	6.07076203222936e-07	19:19296909	rs10401969	chr19.1		19	19296909	19:18422832	1.80192e-11	19:19296909	4.36554789326723e-12	5190	1180	0.947965170545995	0.999999991838401	17436483	19418012	ENSG00000130511	ENSG00000130511	protein_coding	18419398	1	877511	3434	877511	36	0	36	17418908	19418012	1999104	252280
T2D_Xue_30054458_1	T2D (Xue, EUR)	OTH	Treg_Sch	Treg_Sch	CD4	Sorted cell	ENSG00000089639	GMIP	2536	3.3776047586278e-13	4.02332908922002e-06	8.39501505859663e-08	0.999995875842905	1.68775169565179e-08	19:19632289	rs12609436	chr19.1		19	19632289	19:19632289	5.07778e-13	19:19296909	4.36554789326723e-12	5669	2599	0.999998557484783	0.999999978861578	18645484	20642746	ENSG00000089639	ENSG00000089639	protein_coding	19643657	-1	11368	11368	346748	0	0	12	18643727	20642746	1999019	252281
T2D_Xue_30054458_1	T2D (Xue, EUR)	OTH	Treg_Sch	Treg_Sch	CD4	Sorted cell	ENSG00000204850		1657	3.40113884575578e-19	9.54795032442768e-10	3.56216646051494e-10	0.99999999867044	1.85513615240469e-11	19:45655255	rs8108269	chr19.2		19	45655255	19:46480441	3.50653e-14	19:45655255	3.58254242067035e-16	4742	1905	0.931282495998249	0.999999999995556	45516128	47492753	ENSG00000204850	ENSG00000204850	lncRNA	46494508	1	-839253	-14067	-839253	28	0	28	45494989	47492753	1997764	252283
T2D_Xue_30054458_1	T2D (Xue, EUR)	OTH	Treg_Sch	Treg_Sch	CD4	Sorted cell	ENSG00000188636	RTL6	3710	4.49746687847148e-13	0.000558636295556625	8.04628972152389e-10	0.999440261498514	1.10140085006718e-06	22:44455210	rs133754	chr22.2		22	44455210	22:44455210	5.04457e-14	22:43981562	3.85619203726353e-10	7611	3810	0.995386095073477	0.999650453473978	43500665	45497415	ENSG00000188636	ENSG00000188636	protein_coding	44498233	-1	43023	43023	516671	0	0	6	43498241	45497854	1999613	252293
T2D_Xue_30054458_1	T2D (Xue, EUR)	OTH	Treg_mem_Sch	Treg_mem_Sch	CD4	Sorted cell	ENSG00000043514	TRIT1	2895	1.78408132860242e-12	3.33251435948796e-08	5.35326105169566e-05	0.999944282925844	2.15113671200885e-06	1:39447679	rs2296173	chr1.1		1	39447679	1:39849260	1.70101e-10	1:39447679	7.94278964551674e-14	4917	3054	0.999632188386362	0.999999997246364	38884781	40882663	ENSG00000043514	ENSG00000043514	protein_coding	39883504	-1	435825	34244	435825	16	1	16	38884410	40883015	1998605	246294
T2D_Xue_30054458_1	T2D (Xue, EUR)	OTH	Treg_mem_Sch	Treg_mem_Sch	CD4	Sorted cell	ENSG00000231365	WARS2-AS1	3341	2.84555941407257e-07	1.30802127842286e-05	0.021262396103704	0.977368077982028	0.00135616114554205	1:119928601	rs2493394	chr1.3		1	119928601	1:119177063	3.7857e-09	1:119928601	1.0458059244914e-10	5093	3382	0.941479738327715	0.99999998840236	118140398	119988510	ENSG00000231365	ENSG00000231365	lncRNA	119140412	1	788189	36651	788189	10	1	10	118140398	120140270	1999872	246296
T2D_Xue_30054458_1	T2D (Xue, EUR)	OTH	Treg_mem_Sch	Treg_mem_Sch	CD4	Sorted cell	ENSG00000174606	ANGEL2	3215	3.30551325826453e-15	2.6363773764752e-11	0.000125363818422795	0.999863869170639	1.07669845699217e-05	1:213985913	rs340874	chr1.4		1	213985913	1:213019116	1.27904e-10	1:213985913	9.87923898631775e-18	4895	3616	0.967999708517138	0.999999999982106	212016139	214014830	ENSG00000174606	ENSG00000174606	protein_coding	213015867	-1	-970046	-3249	-970046	2	0	2	212016139	214014830	1998691	246297
T2D_Xue_30054458_1	T2D (Xue, EUR)	OTH	Treg_mem_Sch	Treg_mem_Sch	CD4	Sorted cell	ENSG00000154429	CCSAP	2845	1.33699627940921e-27	0.00331946001599351	4.01434241111228e-25	0.996670601381551	9.93860245737028e-06	1:229274578	rs237747	chr1.6		1	229274578	1:229274578	3.3095e-21	1:229537208	1.82857876883179e-09	4897	2869	0.998778105789288	0.998236400940965	228343373	230342474	ENSG00000154429	ENSG00000154429	protein_coding	229343047	-1	68469	68469	-194161	1	1	4	228343373	230343010	1999637	246299
T2D_Xue_30054458_1	T2D (Xue, EUR)	OTH	Treg_mem_Sch	Treg_mem_Sch	CD4	Sorted cell	ENSG00000115944	COX7A2L	4831	1.10862376432121e-23	7.97374957921068e-22	0.0137045150102	0.985692717983651	0.00060276700614631	2:43402792	rs7607777	chr2.3		2	43402792	2:42299714	8.80966e-09	2:43402792	5.94993687541268e-28	6357	4875	0.932607981976353	1	41426555	43425030	ENSG00000115944	ENSG00000115944	protein_coding	42361217	-1	-1041575	61503	-1041575	14	0	14	41426555	43425030	1998475	246357
T2D_Xue_30054458_1	T2D (Xue, EUR)	OTH	Treg_mem_Sch	Treg_mem_Sch	CD4	Sorted cell	ENSG00000115902	SLC1A4	3620	1.37166100020429e-06	1.42550418652048e-05	0.0874199177661364	0.908506880481792	0.00405757504920663	2:65049318	rs1009358	chr2.5		2	65049318	2:64973301	1.68002e-09	2:65049318	9.59170562811796e-12	5281	3996	0.929786869171474	0.999990872634765	63988569	65988074	ENSG00000115902	ENSG00000115902	protein_coding	64989399	1	59919	-16098	59919	1	0	1	63988569	65988074	1999505	246358
T2D_Xue_30054458_1	T2D (Xue, EUR)	OTH	Treg_mem_Sch	Treg_mem_Sch	CD4	Sorted cell	ENSG00000115902	SLC1A4	3620	1.37166100020429e-06	1.42550418652048e-05	0.0874199177661364	0.908506880481792	0.00405757504920663	2:65049318	rs1009358	chr2.6		2	65049318	2:64973301	1.68002e-09	2:65049318	9.59170562811796e-12	5281	3996	0.929786869171474	0.999990872634765	63988569	65988074	ENSG00000115902	ENSG00000115902	protein_coding	64989399	1	59919	-16098	59919	1	0	1	63988569	65988074	1999505	246358
T2D_Xue_30054458_1	T2D (Xue, EUR)	OTH	Treg_mem_Sch	Treg_mem_Sch	CD4	Sorted cell	ENSG00000138071	ACTR2	3741	3.11523643738557e-10	1.56899145062167e-05	1.98543008970684e-05	0.999963531955028	9.23518044703655e-07	2:65049318	rs1009358	chr2.5		2	65049318	2:65289010	1.09146e-11	2:65049318	9.59170562811796e-12	5442	3991	0.929552640335192	0.999990929741503	64228540	66227346	ENSG00000138071	ENSG00000138071	protein_coding	65227831	1	-178513	61179	-178513	5	0	5	64228540	66227346	1998806	246361
T2D_Xue_30054458_1	T2D (Xue, EUR)	OTH	Treg_mem_Sch	Treg_mem_Sch	CD4	Sorted cell	ENSG00000138071	ACTR2	3741	3.11523643738557e-10	1.56899145062167e-05	1.98543008970684e-05	0.999963531955028	9.23518044703655e-07	2:65049318	rs1009358	chr2.6		2	65049318	2:65289010	1.09146e-11	2:65049318	9.59170562811796e-12	5442	3991	0.929552640335192	0.999990929741503	64228540	66227346	ENSG00000138071	ENSG00000138071	protein_coding	65227831	1	-178513	61179	-178513	5	0	5	64228540	66227346	1998806	246361
T2D_Xue_30054458_1	T2D (Xue, EUR)	OTH	Treg_mem_Sch	Treg_mem_Sch	CD4	Sorted cell	ENSG00000237638	LINC02245	3675	8.63267728481866e-08	2.63561465018769e-06	0.00550185485122809	0.166318989783849	0.828176433423499	2:65049318	rs1009358	chr2.5		2	65049318	2:65070225	5.18265e-08	2:65049318	9.59170562811796e-12	5325	4006	0.971045493766515	0.999990884112901	64056852	66054677	ENSG00000237638	ENSG00000237638	lncRNA	65056168	-1	6850	-14057	6850	0	1	0	64056852	66054992	1998140	246360
T2D_Xue_30054458_1	T2D (Xue, EUR)	OTH	Treg_mem_Sch	Treg_mem_Sch	CD4	Sorted cell	ENSG00000237638	LINC02245	3675	8.63267728481866e-08	2.63561465018769e-06	0.00550185485122809	0.166318989783849	0.828176433423499	2:65049318	rs1009358	chr2.6		2	65049318	2:65070225	5.18265e-08	2:65049318	9.59170562811796e-12	5325	4006	0.971045493766515	0.999990884112901	64056852	66054677	ENSG00000237638	ENSG00000237638	lncRNA	65056168	-1	6850	-14057	6850	0	1	0	64056852	66054992	1998140	246360
T2D_Xue_30054458_1	T2D (Xue, EUR)	OTH	Treg_mem_Sch	Treg_mem_Sch	CD4	Sorted cell	ENSG00000011523	CEP68	3675	2.76734809901916e-08	2.97701138755625e-06	0.00176371096257715	0.188113303925835	0.810119980426718	2:65060762	rs2249105	chr2.5		2	65060762	2:65069146	8.78969e-09	2:65049318	9.59170562811796e-12	5325	4006	0.920927393162736	0.999990884112901	64056852	66054677	ENSG00000011523	ENSG00000011523	protein_coding	65056416	1	4346	12730	-7098	0	0	1	64056852	66054992	1998140	246359
T2D_Xue_30054458_1	T2D (Xue, EUR)	OTH	Treg_mem_Sch	Treg_mem_Sch	CD4	Sorted cell	ENSG00000011523	CEP68	3675	2.76734809901916e-08	2.97701138755625e-06	0.00176371096257715	0.188113303925835	0.810119980426718	2:65060762	rs2249105	chr2.6		2	65060762	2:65069146	8.78969e-09	2:65049318	9.59170562811796e-12	5325	4006	0.920927393162736	0.999990884112901	64056852	66054677	ENSG00000011523	ENSG00000011523	protein_coding	65056416	1	4346	12730	-7098	0	0	1	64056852	66054992	1998140	246359
T2D_Xue_30054458_1	T2D (Xue, EUR)	OTH	Treg_mem_Sch	Treg_mem_Sch	CD4	Sorted cell	ENSG00000196151	WDSUB1	4520	2.5781627055531e-30	2.28689315863511e-05	1.12733889206974e-25	0.999977074329745	5.67386656121281e-08	2:159266569	rs6761921	chr2.8		2	159266569	2:159266569	1.80037e-21	2:160280145	1.18844599543449e-11	6157	4875	1	0.999999579200604	158287214	160286545	ENSG00000196151	ENSG00000196151	protein_coding	159286703	-1	20134	20134	-993442	0	0	15	158287214	160286545	1999331	246363
T2D_Xue_30054458_1	T2D (Xue, EUR)	OTH	Treg_mem_Sch	Treg_mem_Sch	CD4	Sorted cell	ENSG00000054219	LY75	4024	5.19741100204909e-07	1.87259182897084e-05	0.0269746694775635	0.971876733220959	0.00112935164208681	2:160280145	rs7572970	chr2.8		2	160280145	2:159812032	2.90609e-08	2:160280145	1.18844599543449e-11	5451	4411	0.965682103248675	0.999999054343132	158905141	160904409	ENSG00000054219	ENSG00000054219	protein_coding	159904756	-1	-375389	92724	-375389	3	2	3	158904996	160904409	1999413	246365
T2D_Xue_30054458_1	T2D (Xue, EUR)	OTH	Treg_mem_Sch	Treg_mem_Sch	CD4	Sorted cell	ENSG00000287091		3998	9.87261391282962e-07	1.81844042178468e-05	0.0512390759230066	0.94376448713182	0.0049772652795649	2:160280145	rs7572970	chr2.8		2	160280145	2:159799606	6.59573e-08	2:160280145	1.18844599543449e-11	5552	4341	0.958774717661597	0.99999924688155	158798591	160797491	ENSG00000287091	ENSG00000287091	lncRNA	159798043	-1	-482102	-1563	-482102	7	1	7	158798591	160798043	1999452	246364
T2D_Xue_30054458_1	T2D (Xue, EUR)	OTH	Treg_mem_Sch	Treg_mem_Sch	CD4	Sorted cell	ENSG00000169047	IRS1	4042	2.28374517822474e-32	3.83997941653811e-28	5.94691728250872e-05	0.999938174661954	2.35616521458998e-06	2:226257202	rs2943656	chr2.11		2	226257202	2:226751579	2.62279e-12	2:226257202	3.54935164364979e-34	6032	4214	0.969992622838323	0.999999999999998	225800216	227799675	ENSG00000169047	ENSG00000169047	protein_coding	226799820	-1	542618	48241	542618	1	1	1	225800216	227799675	1999459	246368
T2D_Xue_30054458_1	T2D (Xue, EUR)	OTH	Treg_mem_Sch	Treg_mem_Sch	CD4	Sorted cell	ENSG00000075975	MKRN2	3608	1.34520290630398e-22	1.34936627763616e-18	9.96810884178478e-05	0.999895981728113	4.33718346882416e-06	3:12353341	rs1899951	chr3.1		3	12353341	3:12569770	2.2386e-10	3:12353341	1.10209342631909e-24	5907	3792	0.965546380297085	1	11559089	13556546	ENSG00000075975	ENSG00000075975	protein_coding	12557087	1	-203746	12683	-203746	2	0	2	11559089	13556546	1997457	246378
T2D_Xue_30054458_1	T2D (Xue, EUR)	OTH	Treg_mem_Sch	Treg_mem_Sch	CD4	Sorted cell	ENSG00000075975	MKRN2	3608	1.34520290630398e-22	1.34936627763616e-18	9.96810884178478e-05	0.999895981728113	4.33718346882416e-06	3:12353341	rs1899951	chr3.2		3	12353341	3:12569770	2.2386e-10	3:12353341	1.10209342631909e-24	5907	3792	0.965546380297085	1	11559089	13556546	ENSG00000075975	ENSG00000075975	protein_coding	12557087	1	-203746	12683	-203746	2	0	2	11559089	13556546	1997457	246378
T2D_Xue_30054458_1	T2D (Xue, EUR)	OTH	Treg_mem_Sch	Treg_mem_Sch	CD4	Sorted cell	ENSG00000144559	TAMM41	3677	9.91696456801405e-26	1.34950653557431e-18	7.34858523802126e-08	0.999999923147225	3.36692090512651e-09	3:12353341	rs1899951	chr3.1		3	12353341	3:11787351	4.25113e-13	3:12353341	1.10209342631909e-24	5594	3786	0.995620357465648	1	10847304	12845392	ENSG00000144559	ENSG00000144559	protein_coding	11846885	-1	-506456	59534	-506456	5	0	5	10847304	12845392	1998088	246377
T2D_Xue_30054458_1	T2D (Xue, EUR)	OTH	Treg_mem_Sch	Treg_mem_Sch	CD4	Sorted cell	ENSG00000144559	TAMM41	3677	9.91696456801405e-26	1.34950653557431e-18	7.34858523802126e-08	0.999999923147225	3.36692090512651e-09	3:12353341	rs1899951	chr3.2		3	12353341	3:11787351	4.25113e-13	3:12353341	1.10209342631909e-24	5594	3786	0.995620357465648	1	10847304	12845392	ENSG00000144559	ENSG00000144559	protein_coding	11846885	-1	-506456	59534	-506456	5	0	5	10847304	12845392	1998088	246377
T2D_Xue_30054458_1	T2D (Xue, EUR)	OTH	Treg_mem_Sch	Treg_mem_Sch	CD4	Sorted cell	ENSG00000280620	SCAANT1	4155	1.01136685379292e-09	2.10892734527062e-08	0.0456522008774708	0.951946256470272	0.00240152055161807	3:64719689	rs6795735	chr3.5		3	64719689	3:63911539	5.30378e-09	3:64719689	2.10844558530393e-14	6014	4272	0.972185713474954	0.999999999302532	62937672	64911596	ENSG00000280620	ENSG00000280620	lncRNA	63912383	-1	-807306	844	-807306	8	0	8	62912194	64911596	1999402	246381
T2D_Xue_30054458_1	T2D (Xue, EUR)	OTH	Treg_mem_Sch	Treg_mem_Sch	CD4	Sorted cell	ENSG00000173200	PARP15	3902	3.49613771235568e-47	1.1194311310933e-22	3.12313782889094e-25	1	8.94259344561707e-25	3:122577987	rs2332240	chr3.6		3	122577987	3:122577987	4.80536e-21	3:123346931	3.21866770105239e-29	5314	4124	1	1	121578188	123577437	ENSG00000173200	ENSG00000173200	protein_coding	122577650	1	337	337	769281	0	0	9	121578188	123577481	1999293	246382
T2D_Xue_30054458_1	T2D (Xue, EUR)	OTH	Treg_mem_Sch	Treg_mem_Sch	CD4	Sorted cell	ENSG00000173193	PARP14	3800	4.967320831055e-30	1.1194310793807e-22	4.43736170371071e-08	0.99999995380091	1.82547221510972e-09	3:123346931	rs11708067	chr3.6		3	123346931	3:122760524	1.57699e-14	3:123346931	3.21866770105239e-29	5266	4067	0.93670623256731	1	121681878	123680472	ENSG00000173193	ENSG00000173193	protein_coding	122680839	1	666092	79685	666092	8	0	8	121681325	123680803	1999478	246383
T2D_Xue_30054458_1	T2D (Xue, EUR)	OTH	Treg_mem_Sch	Treg_mem_Sch	CD4	Sorted cell	ENSG00000114744	COMMD2	3726	1.69098403923534e-08	0.000131602299935541	0.000128457741512425	0.999733505359441	6.41768926918302e-06	3:150379848	rs9844972	chr3.7		3	150379848	3:149687251	5.92729e-11	3:150379848	1.05077630568126e-10	5501	3978	0.938298321431087	0.999999495431763	148753728	150752209	ENSG00000114744	ENSG00000114744	protein_coding	149752489	-1	-627359	65238	-627359	5	0	5	148753012	150752209	1999197	246384
T2D_Xue_30054458_1	T2D (Xue, EUR)	OTH	Treg_mem_Sch	Treg_mem_Sch	CD4	Sorted cell	ENSG00000163918	RFC4	3150	1.39666982464687e-52	2.79724112857652e-49	0.000499044016337046	0.999482032169152	1.89238145164024e-05	3:185812502	rs6769511	chr3.10		3	185812502	3:186779465	2.38934e-10	3:185812502	4.52861371809285e-56	5896	3198	0.999804760344488	1	185807411	187804790	ENSG00000163918	ENSG00000163918	protein_coding	186806482	-1	993980	27017	993980	23	7	23	185807411	187805997	1998586	246386
T2D_Xue_30054458_1	T2D (Xue, EUR)	OTH	Treg_mem_Sch	Treg_mem_Sch	CD4	Sorted cell	ENSG00000164039	BDH2	3184	1.73967344708136e-22	0.00031747465946958	5.09624326882594e-19	0.929878666147352	0.0698038591931809	4:103134591	rs2720461	chr4.3		4	103134591	4:103135053	8.24349e-19	4:103067742	5.64631607408654e-10	4636	3267	0.999999999993495	0.999464246599901	102100191	104099611	ENSG00000164039	ENSG00000164039	protein_coding	103099834	-1	-34757	-35219	32092	0	0	1	102100191	104099611	1999420	246387
T2D_Xue_30054458_1	T2D (Xue, EUR)	OTH	Treg_mem_Sch	Treg_mem_Sch	CD4	Sorted cell	ENSG00000245954	LINC02273	2985	2.41237504948918e-22	0.000153081366675031	1.5756358456241e-18	0.999846555809498	3.62823828639495e-07	4:152102250	rs6535838	chr4.4		4	152102250	4:152101511	4.33279e-19	4:152332969	2.81494439197096e-10	4324	3379	0.999999999982677	0.999997947192949	151090901	153090426	ENSG00000245954	ENSG00000245954	lncRNA	152090459	1	11791	11052	242510	0	0	5	151090901	153090426	1999525	246388
T2D_Xue_30054458_1	T2D (Xue, EUR)	OTH	Treg_mem_Sch	Treg_mem_Sch	CD4	Sorted cell	ENSG00000151725	CENPU	3495	9.91620423760255e-08	7.04747735634352e-06	0.0138630688813633	0.985250882115279	0.000878902363957407	4:184795078	rs735949	chr4.5		4	184795078	4:184734017	1.01761e-08	4:184795078	1.97922992666638e-11	6890	3508	0.977983443175572	0.99999999837333	183734133	185733223	ENSG00000151725	ENSG00000151725	protein_coding	184734096	-1	-60982	79	-60982	0	0	0	183734133	185733223	1999090	246389
T2D_Xue_30054458_1	T2D (Xue, EUR)	OTH	Treg_mem_Sch	Treg_mem_Sch	CD4	Sorted cell	ENSG00000109762	SNX25	3763	2.91714315362411e-40	7.1529133734042e-06	4.07822950030975e-35	0.999992828437237	1.86493844625222e-08	4:185255929	rs13136095	chr4.5		4	185255929	4:185255929	3.39797e-24	4:184795078	1.97922992666638e-11	7374	3789	0.938566156650167	0.999999996652519	184204458	186204014	ENSG00000109762	ENSG00000109762	protein_coding	185209598	1	46331	46331	-414520	0	0	12	184204458	186204014	1999556	246390
T2D_Xue_30054458_1	T2D (Xue, EUR)	OTH	Treg_mem_Sch	Treg_mem_Sch	CD4	Sorted cell	ENSG00000038382	TRIO	3844	1.93806182024778e-08	0.00567346656608239	3.39655749527131e-06	0.994305470747306	1.76467484963971e-05	5:14227373	rs544588	chr5.1		5	14227373	5:14227373	5.47911e-13	5:14847222	4.1849452671785e-09	5289	4168	0.999962022514652	0.999966653311779	13149444	15142938	ENSG00000038382	ENSG00000038382	protein_coding	14143342	1	84031	84031	703880	0	0	6	13143652	15142938	1999286	246391
T2D_Xue_30054458_1	T2D (Xue, EUR)	OTH	Treg_mem_Sch	Treg_mem_Sch	CD4	Sorted cell	ENSG00000155542	SETD9	3768	5.04714096435265e-17	1.57106576785058e-11	3.21254795149337e-06	0.999996661187499	1.2624883996887e-07	5:56510924	rs459193	chr5.3		5	56510924	5:56904189	8.47916e-12	5:56510924	1.06895668403645e-17	5520	3918	0.987037011279144	0.999999999999941	55909291	57908365	ENSG00000155542	ENSG00000155542	protein_coding	56909596	1	-398672	-5407	-398672	5	0	5	55909291	57908553	1999262	246394
T2D_Xue_30054458_1	T2D (Xue, EUR)	OTH	Treg_mem_Sch	Treg_mem_Sch	CD4	Sorted cell	ENSG00000155542	SETD9	3768	5.04714096435265e-17	1.57106576785058e-11	3.21254795149337e-06	0.999996661187499	1.2624883996887e-07	5:56510924	rs459193	chr5.4		5	56510924	5:56904189	8.47916e-12	5:56510924	1.06895668403645e-17	5520	3918	0.987037011279144	0.999999999999941	55909291	57908365	ENSG00000155542	ENSG00000155542	protein_coding	56909596	1	-398672	-5407	-398672	5	0	5	55909291	57908553	1999262	246394
T2D_Xue_30054458_1	T2D (Xue, EUR)	OTH	Treg_mem_Sch	Treg_mem_Sch	CD4	Sorted cell	ENSG00000248727	LINC01948	3716	1.77128788277504e-14	1.56916027656462e-11	0.00112743973261358	0.998783622228884	8.89380227939519e-05	5:56510924	rs459193	chr5.3		5	56510924	5:56478486	2.02866e-12	5:56510924	1.06895668403645e-17	5432	4008	0.999763605554098	0.999999999999908	55482938	57481850	ENSG00000248727	ENSG00000248727	lncRNA	56481835	-1	-29089	3349	-29089	1	0	1	55481995	57481850	1999855	246393
T2D_Xue_30054458_1	T2D (Xue, EUR)	OTH	Treg_mem_Sch	Treg_mem_Sch	CD4	Sorted cell	ENSG00000248727	LINC01948	3716	1.77128788277504e-14	1.56916027656462e-11	0.00112743973261358	0.998783622228884	8.89380227939519e-05	5:56510924	rs459193	chr5.4		5	56510924	5:56478486	2.02866e-12	5:56510924	1.06895668403645e-17	5432	4008	0.999763605554098	0.999999999999908	55482938	57481850	ENSG00000248727	ENSG00000248727	lncRNA	56481835	-1	-29089	3349	-29089	1	0	1	55481995	57481850	1999855	246393
T2D_Xue_30054458_1	T2D (Xue, EUR)	OTH	Treg_mem_Sch	Treg_mem_Sch	CD4	Sorted cell	ENSG00000249697		3722	5.48335015394304e-12	9.97681715837217e-12	0.349019879349175	0.635000899782725	0.0159792208526392	5:56510924	rs459193	chr5.3		5	56510924	5:56329186	2.09174e-08	5:56510924	1.06895668403645e-17	5394	4014	0.933402365343049	0.999999999999909	55322863	57321280	ENSG00000249697	ENSG00000249697	lncRNA	56321397	-1	-189527	-7789	-189527	2	0	2	55322863	57321280	1998417	246392
T2D_Xue_30054458_1	T2D (Xue, EUR)	OTH	Treg_mem_Sch	Treg_mem_Sch	CD4	Sorted cell	ENSG00000249697		3722	5.48335015394304e-12	9.97681715837217e-12	0.349019879349175	0.635000899782725	0.0159792208526392	5:56510924	rs459193	chr5.4		5	56510924	5:56329186	2.09174e-08	5:56510924	1.06895668403645e-17	5394	4014	0.933402365343049	0.999999999999909	55322863	57321280	ENSG00000249697	ENSG00000249697	lncRNA	56321397	-1	-189527	-7789	-189527	2	0	2	55322863	57321280	1998417	246392
T2D_Xue_30054458_1	T2D (Xue, EUR)	OTH	Treg_mem_Sch	Treg_mem_Sch	CD4	Sorted cell	ENSG00000181751	MACIR	3389	4.17752078275261e-13	1.57696382474355e-11	0.0257757853454819	0.9730024356037	0.00122177903462911	5:102764872	rs7729395	chr5.6		5	102764872	5:103263627	3.99746e-08	5:102764872	9.38476662009926e-18	4852	3816	0.939404888213415	0.999999999999858	102258800	104258299	ENSG00000181751	ENSG00000181751	protein_coding	103258763	1	-493891	4864	-493891	2	0	2	102258800	104258299	1999499	246397
T2D_Xue_30054458_1	T2D (Xue, EUR)	OTH	Treg_mem_Sch	Treg_mem_Sch	CD4	Sorted cell	ENSG00000181751	MACIR	3389	4.17752078275261e-13	1.57696382474355e-11	0.0257757853454819	0.9730024356037	0.00122177903462911	5:102764872	rs7729395	chr5.7		5	102764872	5:103263627	3.99746e-08	5:102764872	9.38476662009926e-18	4852	3816	0.939404888213415	0.999999999999858	102258800	104258299	ENSG00000181751	ENSG00000181751	protein_coding	103258763	1	-493891	4864	-493891	2	0	2	102258800	104258299	1999499	246397
T2D_Xue_30054458_1	T2D (Xue, EUR)	OTH	Treg_mem_Sch	Treg_mem_Sch	CD4	Sorted cell	ENSG00000172197	MBOAT1	4422	1.06989008056094e-57	2.58727553033365e-55	0.00411700858527458	0.995600362762312	0.000282628652411284	6:20679478	rs7756992	chr6.2		6	20679478	6:20202459	1.56503e-09	6:20679478	4.35444264406166e-62	6123	4484	0.997993049148763	0.999999999999993	19212491	21211850	ENSG00000172197	ENSG00000172197	protein_coding	20212469	-1	-467009	10010	-467009	4	1	4	19212491	21211850	1999359	246399
T2D_Xue_30054458_1	T2D (Xue, EUR)	OTH	Treg_mem_Sch	Treg_mem_Sch	CD4	Sorted cell	ENSG00000124587	PEX6	2361	9.87626819002406e-43	6.35361740603643e-05	1.55433335637555e-38	0.999936339859356	1.23966589355275e-07	6:42975041	rs9986447	chr6.3		6	42975041	6:42975041	8.25788e-26	6:43843237	1.33150403312383e-10	4475	2499	0.999999999999996	0.999998712101373	41982418	43967045	ENSG00000124587	ENSG00000124587	protein_coding	42979181	-1	4140	4140	-864056	0	0	40	41979643	43978456	1998813	246400
T2D_Xue_30054458_1	T2D (Xue, EUR)	OTH	Treg_mem_Sch	Treg_mem_Sch	CD4	Sorted cell	ENSG00000124587	PEX6	2361	9.87626819002406e-43	6.35361740603643e-05	1.55433335637555e-38	0.999936339859356	1.23966589355275e-07	6:42975041	rs9986447	chr6.4		6	42975041	6:42975041	8.25788e-26	6:43843237	1.33150403312383e-10	4475	2499	0.999999999999996	0.999998712101373	41982418	43967045	ENSG00000124587	ENSG00000124587	protein_coding	42979181	-1	4140	4140	-864056	0	0	40	41979643	43978456	1998813	246400
T2D_Xue_30054458_1	T2D (Xue, EUR)	OTH	Treg_mem_Sch	Treg_mem_Sch	CD4	Sorted cell	ENSG00000180992	MRPL14	2562	1.15148618036927e-05	5.15026246669374e-05	0.18121949114684	0.810525643989507	0.00819184737718302	6:43843237	rs9369425	chr6.3		6	43843237	6:44153533	1.52206e-07	6:43843237	1.33150403312383e-10	4804	2907	0.95051556380766	0.999999612830639	43133532	45127426	ENSG00000180992	ENSG00000180992	protein_coding	44127452	-1	284215	-26081	284215	6	1	6	43127704	45127426	1999722	246401
T2D_Xue_30054458_1	T2D (Xue, EUR)	OTH	Treg_mem_Sch	Treg_mem_Sch	CD4	Sorted cell	ENSG00000180992	MRPL14	2562	1.15148618036927e-05	5.15026246669374e-05	0.18121949114684	0.810525643989507	0.00819184737718302	6:43843237	rs9369425	chr6.4		6	43843237	6:44153533	1.52206e-07	6:43843237	1.33150403312383e-10	4804	2907	0.95051556380766	0.999999612830639	43133532	45127426	ENSG00000180992	ENSG00000180992	protein_coding	44127452	-1	284215	-26081	284215	6	1	6	43127704	45127426	1999722	246401
T2D_Xue_30054458_1	T2D (Xue, EUR)	OTH	Treg_mem_Sch	Treg_mem_Sch	CD4	Sorted cell	ENSG00000106049	HIBADH	3690	7.2592947130417e-39	4.82223033897422e-37	0.0148218501228792	0.984590001878246	0.000588147998868806	7:28156794	rs849135	chr7.3		7	28156794	7:27693017	7.05426e-08	7:28156794	8.97930946816798e-44	5042	3829	0.930684439253406	1	26662887	28658223	ENSG00000106049	ENSG00000106049	protein_coding	27662883	-1	-493911	-30134	-493911	3	0	3	26662887	28662883	1999996	246403
T2D_Xue_30054458_1	T2D (Xue, EUR)	OTH	Treg_mem_Sch	Treg_mem_Sch	CD4	Sorted cell	ENSG00000153814	JAZF1	3915	3.63057917534494e-41	4.88861001969528e-37	7.41282762628896e-05	0.998140848735575	0.00178502298815805	7:28156794	rs849135	chr7.3		7	28156794	7:28120494	1.46798e-10	7:28156794	8.97930946816798e-44	5562	4039	0.969008199204317	1	27181212	29180776	ENSG00000153814	ENSG00000153814	protein_coding	28180795	-1	24001	60301	24001	1	1	1	27181175	29180776	1999601	246404
T2D_Xue_30054458_1	T2D (Xue, EUR)	OTH	Treg_mem_Sch	Treg_mem_Sch	CD4	Sorted cell	ENSG00000128534	LSM8	3245	3.370355799879e-06	0.00013424180069244	0.0244632911891121	0.974374680237672	0.00102441641672354	7:117870567	rs13239186	chr7.5		7	117870567	7:118207166	2.10557e-08	7:117870567	2.28017173127541e-10	4113	3345	0.982555519494859	0.999999623594137	117184582	119184000	ENSG00000128534	ENSG00000128534	protein_coding	118184164	1	-313597	23002	-313597	2	0	2	117184582	119184000	1999418	246405
T2D_Xue_30054458_1	T2D (Xue, EUR)	OTH	Treg_mem_Sch	Treg_mem_Sch	CD4	Sorted cell	ENSG00000158525	CPA5	2943	5.43512469456875e-32	9.5025142644345e-08	5.71966957842971e-25	0.999999904531085	4.43773450737921e-10	7:130369512	rs17164872	chr7.6		7	130369512	7:130369512	7.88349e-21	7:130744427	7.75810948469971e-14	4780	3285	1	0.999999999025098	129345116	131342892	ENSG00000158525	ENSG00000158525	protein_coding	130344816	1	24696	24696	399611	0	0	10	129345116	131342892	1997776	246406
T2D_Xue_30054458_1	T2D (Xue, EUR)	OTH	Treg_mem_Sch	Treg_mem_Sch	CD4	Sorted cell	ENSG00000182648	RNF32-DT	3627	4.21970332062405e-09	0.00039839873434151	1.05873128177105e-05	0.999589709319895	1.30041324387483e-06	7:156636942	rs7795368	chr7.7		7	156636942	7:156636942	5.65355e-12	7:157191153	8.42685946378813e-09	7021	3761	0.999975032155799	0.999999120835037	155640928	157639501	ENSG00000182648	ENSG00000182648	lncRNA	156640599	-1	3657	3657	-550554	0	0	9	155640928	157639650	1998722	246407
T2D_Xue_30054458_1	T2D (Xue, EUR)	OTH	Treg_mem_Sch	Treg_mem_Sch	CD4	Sorted cell	ENSG00000146909	NOM1	3502	2.05980190862015e-14	0.000398399140598347	5.16810851197657e-11	0.999596106032086	5.49477561534287e-06	7:156968256	rs6948221	chr7.7		7	156968256	7:156968256	6.12254e-15	7:157191153	8.42685946378813e-09	7262	3633	0.999714519192581	0.999999254800895	155949779	157949681	ENSG00000146909	ENSG00000146909	protein_coding	156949712	1	18544	18544	241441	0	0	4	155949779	157949681	1999902	246408
T2D_Xue_30054458_1	T2D (Xue, EUR)	OTH	Treg_mem_Sch	Treg_mem_Sch	CD4	Sorted cell	ENSG00000147324	MFHAS1	5331	1.90838510994799e-13	0.00449304476734302	4.21659952535579e-11	0.99273803023931	0.00276892495099069	8:8843341	rs11249893	chr8.1		8	8843341	8:8843341	1.61647e-15	8:9331252	8.62253084279777e-09	6763	5590	0.989253832478807	0.999847238906641	8234503	9893362	ENSG00000147324	ENSG00000147324	protein_coding	8893630	-1	50289	50289	-437622	0	0	6	8138959	9893362	1754403	246410
T2D_Xue_30054458_1	T2D (Xue, EUR)	OTH	Treg_mem_Sch	Treg_mem_Sch	CD4	Sorted cell	ENSG00000104626	ERI1	5552	4.29762969550672e-05	0.00432204006723361	0.00957206370523092	0.962596332795687	0.0234665871348927	8:8964127	rs13259143	chr8.1		8	8964127	8:8963808	5.61301e-09	8:9331252	8.62253084279777e-09	7050	5832	0.965482638506513	0.999846852451615	8234503	10001622	ENSG00000104626	ENSG00000104626	protein_coding	9002897	1	-38770	-39089	328355	0	0	3	8138959	10001622	1862663	246409
T2D_Xue_30054458_1	T2D (Xue, EUR)	OTH	Treg_mem_Sch	Treg_mem_Sch	CD4	Sorted cell	ENSG00000136573	BLK	4143	5.18319918119899e-06	0.00048953063101459	0.0104652379660588	0.988394942722834	0.000645105480911908	8:10775649	rs10100265	chr8.2		8	10775649	8:11494403	7.09749e-10	8:10775649	5.12626245000191e-10	6354	4312	0.929060319682229	0.998788491582699	10487451	12037695	ENSG00000136573	ENSG00000136573	protein_coding	11494387	1	-718738	16	-718738	17	0	17	10487451	12381082	1893631	246411
T2D_Xue_30054458_1	T2D (Xue, EUR)	OTH	Treg_mem_Sch	Treg_mem_Sch	CD4	Sorted cell	ENSG00000154328	NEIL2	3491	1.49826333466689e-10	0.000553254937449974	2.70658244858589e-07	0.999443863321109	2.61093337057438e-06	8:11770112	rs804270	chr8.2		8	11770112	8:11758186	2.11787e-12	8:10775649	5.12626245000191e-10	5627	3652	0.999996717348012	0.998646277190579	10769669	12769227	ENSG00000154328	ENSG00000154328	protein_coding	11769710	1	402	-11524	-994061	0	0	19	10769669	12769227	1999558	246412
T2D_Xue_30054458_1	T2D (Xue, EUR)	OTH	Treg_mem_Sch	Treg_mem_Sch	CD4	Sorted cell	ENSG00000104695	PPP2CB	3593	0.000147340742359887	0.000336071376651377	0.295916342240556	0.674901958983036	0.0286982866573972	8:30995310	rs2725370	chr8.3		8	30995310	8:30816874	1.03892e-07	8:31006206	2.89401045533271e-09	5084	3763	0.92004597452768	0.999997784651408	29816743	31813941	ENSG00000104695	ENSG00000104695	protein_coding	30812818	-1	-182492	-4056	-193388	1	0	1	29814699	31813941	1999242	246416
T2D_Xue_30054458_1	T2D (Xue, EUR)	OTH	Treg_mem_Sch	Treg_mem_Sch	CD4	Sorted cell	ENSG00000197265	GTF2E2	3448	5.0619750824954e-05	0.00044445973524661	0.10166368364106	0.892633526497385	0.00520771037548432	8:30995310	rs2725370	chr8.3		8	30995310	8:30620844	8.25243e-08	8:31006206	2.89401045533271e-09	5089	3620	0.962009232460719	0.999997781862053	29658315	31658178	ENSG00000197265	ENSG00000197265	protein_coding	30658236	-1	-337074	37392	-347970	4	1	4	29658315	31658178	1999863	246415
T2D_Xue_30054458_1	T2D (Xue, EUR)	OTH	Treg_mem_Sch	Treg_mem_Sch	CD4	Sorted cell	ENSG00000165392	WRN	3594	1.35239577168064e-11	0.000497664647942931	2.716124882561e-08	0.999499817299519	2.49087776499713e-06	8:31109853	rs4733224	chr8.3		8	31109853	8:31132174	1.59503e-13	8:31006206	2.89401045533271e-09	4971	3775	0.999972811800567	0.999997706506278	30034358	32033244	ENSG00000165392	ENSG00000165392	protein_coding	31033810	1	76043	98364	-27604	0	0	1	30034222	32033244	1999022	246417
T2D_Xue_30054458_1	T2D (Xue, EUR)	OTH	Treg_mem_Sch	Treg_mem_Sch	CD4	Sorted cell	ENSG00000029534	ANK1	3154	1.61695432143587e-24	7.7953240011695e-16	2.07426184943364e-09	0.999999997850225	7.55108885662212e-11	8:41661730	rs516946	chr8.5		8	41661730	8:41749761	1.7301e-14	8:41661730	3.19386303881989e-22	4643	3352	0.999999999435477	0.999999999999998	40896902	42894545	ENSG00000029534	ENSG00000029534	protein_coding	41797622	-1	135892	47861	135892	0	0	0	40896902	42894545	1997643	246418
T2D_Xue_30054458_1	T2D (Xue, EUR)	OTH	Treg_mem_Sch	Treg_mem_Sch	CD4	Sorted cell	ENSG00000086062	B4GALT1	3408	2.21657707934605e-18	0.000149738359995794	1.4800775650113e-14	0.999849673877266	5.87762725665368e-07	9:33131653	rs10758192	chr9.4		9	33131653	9:33131653	2.13179e-16	9:34025642	1.34666484865385e-09	5811	3531	0.949140160105519	0.999998766514237	32167393	34165920	ENSG00000086062	ENSG00000086062	protein_coding	33167336	-1	35683	35683	-858306	1	1	19	32167393	34165920	1998527	246419
T2D_Xue_30054458_1	T2D (Xue, EUR)	OTH	Treg_mem_Sch	Treg_mem_Sch	CD4	Sorted cell	ENSG00000230074	RP11-195F19.9	2554	2.87505734980264e-07	0.000149774794307422	0.00191547455250657	0.997857531035411	7.69321120397608e-05	9:34025642	rs1758632	chr9.4		9	34025642	9:34683793	1.73507e-09	9:34025642	1.34666484865385e-09	4302	2659	0.999094871816421	0.999999517673842	33666011	35665156	ENSG00000230074	ENSG00000230074	lncRNA	34701467	1	-675825	-17674	-675825	25	1	25	33666011	35665156	1999145	246420
T2D_Xue_30054458_1	T2D (Xue, EUR)	OTH	Treg_mem_Sch	Treg_mem_Sch	CD4	Sorted cell	ENSG00000135069	PSAT1	3320	7.80129367254544e-09	1.82932668628185e-06	0.00424552206852527	0.995532755510058	0.000219885293437877	9:79290675	rs17791513	chr9.5		9	79290675	9:78352000	2.28441e-11	9:79290675	3.9435672174945e-12	4742	3494	0.999255087218996	0.999999979340485	77297457	79296152	ENSG00000135069	ENSG00000135069	protein_coding	78297125	1	993550	54875	993550	1	0	1	77297457	79296152	1998695	246421
T2D_Xue_30054458_1	T2D (Xue, EUR)	OTH	Treg_mem_Sch	Treg_mem_Sch	CD4	Sorted cell	ENSG00000065665	SEC61A2	4113	5.24211963900694e-22	4.77547189303696e-11	1.09771761955703e-11	0.999999999938787	2.4837088291565e-12	10:12123462	rs4750169	chr10.1		10	12123462	10:12123462	1.12318e-15	10:12265895	2.42743612185537e-17	7042	4212	0.999770096098836	0.999999999999737	11129836	13129390	ENSG00000065665	ENSG00000065665	protein_coding	12129677	1	-6215	-6215	136218	0	0	3	11129657	13129390	1999733	246300
T2D_Xue_30054458_1	T2D (Xue, EUR)	OTH	Treg_mem_Sch	Treg_mem_Sch	CD4	Sorted cell	ENSG00000165730	STOX1	4260	1.44960499815414e-07	0.00240221482196718	6.01953045139436e-05	0.99752725705747	1.01878555494369e-05	10:68843604	rs55746511	chr10.3		10	68843604	10:68843604	5.80361e-14	10:69709758	5.43308747417625e-09	6580	4328	0.999848252281791	0.99999306009922	67827839	69826540	ENSG00000165730	ENSG00000165730	protein_coding	68827531	1	16073	16073	882227	0	0	18	67827839	69826540	1998701	246301
T2D_Xue_30054458_1	T2D (Xue, EUR)	OTH	Treg_mem_Sch	Treg_mem_Sch	CD4	Sorted cell	ENSG00000165730	STOX1	4260	1.44960499815414e-07	0.00240221482196718	6.01953045139436e-05	0.99752725705747	1.01878555494369e-05	10:68843604	rs55746511	chr10.4		10	68843604	10:68843604	5.80361e-14	10:69709758	5.43308747417625e-09	6580	4328	0.999848252281791	0.99999306009922	67827839	69826540	ENSG00000165730	ENSG00000165730	protein_coding	68827531	1	16073	16073	882227	0	0	18	67827839	69826540	1998701	246301
T2D_Xue_30054458_1	T2D (Xue, EUR)	OTH	Treg_mem_Sch	Treg_mem_Sch	CD4	Sorted cell	ENSG00000180817	PPA1	4845	8.79351638998378e-06	0.00239310176695632	0.0036515833263964	0.993755713561596	0.000190807828660782	10:69709758	rs2616132	chr10.3		10	69709758	10:70203852	4.26602e-10	10:69709758	5.43308747417625e-09	7297	5002	0.949827755238178	0.999979388574932	69233935	71231583	ENSG00000180817	ENSG00000180817	protein_coding	70233429	-1	523671	29577	523671	8	0	8	69233935	71233424	1999489	246303
T2D_Xue_30054458_1	T2D (Xue, EUR)	OTH	Treg_mem_Sch	Treg_mem_Sch	CD4	Sorted cell	ENSG00000180817	PPA1	4845	8.79351638998378e-06	0.00239310176695632	0.0036515833263964	0.993755713561596	0.000190807828660782	10:69709758	rs2616132	chr10.4		10	69709758	10:70203852	4.26602e-10	10:69709758	5.43308747417625e-09	7297	5002	0.949827755238178	0.999979388574932	69233935	71231583	ENSG00000180817	ENSG00000180817	protein_coding	70233429	-1	523671	29577	523671	8	0	8	69233935	71233424	1999489	246303
T2D_Xue_30054458_1	T2D (Xue, EUR)	OTH	Treg_mem_Sch	Treg_mem_Sch	CD4	Sorted cell	ENSG00000156521	TYSND1	4930	3.26417548605684e-11	0.00240232827351707	1.35548308046048e-08	0.997591981593918	5.6765450910447e-06	10:70147144	rs12570358	chr10.3		10	70147144	10:70147144	1.02589e-13	10:69709758	5.43308747417625e-09	7478	5094	0.951800522290501	0.999977887143318	69147160	71146681	ENSG00000156521	ENSG00000156521	protein_coding	70146700	-1	-444	-444	436942	0	0	5	69147160	71146681	1999521	246302
T2D_Xue_30054458_1	T2D (Xue, EUR)	OTH	Treg_mem_Sch	Treg_mem_Sch	CD4	Sorted cell	ENSG00000156521	TYSND1	4930	3.26417548605684e-11	0.00240232827351707	1.35548308046048e-08	0.997591981593918	5.6765450910447e-06	10:70147144	rs12570358	chr10.4		10	70147144	10:70147144	1.02589e-13	10:69709758	5.43308747417625e-09	7478	5094	0.951800522290501	0.999977887143318	69147160	71146681	ENSG00000156521	ENSG00000156521	protein_coding	70146700	-1	-444	-444	436942	0	0	5	69147160	71146681	1999521	246302
T2D_Xue_30054458_1	T2D (Xue, EUR)	OTH	Treg_mem_Sch	Treg_mem_Sch	CD4	Sorted cell	ENSG00000230091	TMEM254-AS1	3504	1.93322243499543e-09	5.14848175957522e-05	3.75459102623114e-05	0.999907871105757	3.09623316385605e-06	10:79205218	rs753270	chr10.5		10	79205218	10:80053508	1.1632e-10	10:79205218	2.33231304121741e-11	7457	3683	0.999813227946582	0.999999801698695	79079895	81076034	ENSG00000230091	ENSG00000230091	lncRNA	80078904	-1	873686	25396	873686	20	1	20	79079111	81078150	1999039	246305
T2D_Xue_30054458_1	T2D (Xue, EUR)	OTH	Treg_mem_Sch	Treg_mem_Sch	CD4	Sorted cell	ENSG00000196072	BLOC1S2	3125	8.30493054709578e-05	0.000203694060872723	0.236012662047753	0.578495086742147	0.185205507843756	10:100216744	rs11591741	chr10.7		10	100216744	10:100212933	2.14756e-09	10:100216744	1.13091669972213e-09	4624	3238	0.932729472000085	0.999999121678355	99287298	101286058	ENSG00000196072	ENSG00000196072	protein_coding	100286680	-1	69936	73747	69936	5	5	5	99287298	101286058	1998760	246307
T2D_Xue_30054458_1	T2D (Xue, EUR)	OTH	Treg_mem_Sch	Treg_mem_Sch	CD4	Sorted cell	ENSG00000075826	SEC31B	3052	2.91275628454584e-14	0.000351754740688934	8.2776172756168e-11	0.999634281938486	1.3963238019392e-05	10:100506881	rs11190587	chr10.7		10	100506881	10:100499811	4.07553e-16	10:100216744	1.13091669972213e-09	4521	3175	0.936399644658934	0.999999028806514	99520522	101518677	ENSG00000075826	ENSG00000075826	protein_coding	100519861	-1	12980	20050	303117	0	0	12	99520522	101518677	1998155	246308
T2D_Xue_30054458_1	T2D (Xue, EUR)	OTH	Treg_mem_Sch	Treg_mem_Sch	CD4	Sorted cell	ENSG00000110628	SLC22A18	1863	8.77842559949108e-12	0.000640808670514682	1.36901650314265e-08	0.999356468414833	2.70921570758604e-06	11:2915427	rs440150	chr11.1		11	2915427	11:2915427	8.37569e-15	11:2818521	9.67693040345526e-10	6215	1878	0.999997638472888	0.999999707130724	1940639	3897547	ENSG00000110628	ENSG00000110628	protein_coding	2902278	1	13149	13149	-83757	1	1	2	1900304	3899607	1999303	246309
T2D_Xue_30054458_1	T2D (Xue, EUR)	OTH	Treg_mem_Sch	Treg_mem_Sch	CD4	Sorted cell	ENSG00000166689	PLEKHA7	3123	2.67987423133974e-23	4.7359209229896e-14	5.65861270350406e-10	0.999999999411216	2.28742386721738e-11	11:17387083	rs5215	chr11.2		11	17387083	11:16934954	1.27504e-14	11:17387083	1.57700843382827e-20	4436	3193	0.941927125410762	0.999995596230564	16019154	18013889	ENSG00000166689	ENSG00000166689	protein_coding	17014414	-1	-372669	79460	-372669	11	1	11	16014526	18013889	1999363	246310
T2D_Xue_30054458_1	T2D (Xue, EUR)	OTH	Treg_mem_Sch	Treg_mem_Sch	CD4	Sorted cell	ENSG00000078237	TIGAR	3558	5.55779869185999e-06	0.00035880261073744	0.0152392988381912	0.983823658682717	0.000572682069662046	12:4297115	rs12299509	chr12.1		12	4297115	12:4347512	3.09461e-09	12:4297115	1.58189556596775e-10	5739	3696	0.91878555146768	0.999176779176262	3310590	5307311	ENSG00000078237	ENSG00000078237	protein_coding	4321213	1	-24098	26299	-24098	0	0	0	3308647	5307311	1998664	246311
T2D_Xue_30054458_1	T2D (Xue, EUR)	OTH	Treg_mem_Sch	Treg_mem_Sch	CD4	Sorted cell	ENSG00000155957	TMBIM4	3132	4.24769293464869e-18	1.31950286513403e-10	3.21916147548422e-08	0.99999996599744	1.67899176314229e-09	12:65818538	rs2261181	chr12.4		12	65818538	12:66152320	1.64818e-13	12:65818538	6.97480411099901e-17	4616	3268	0.982080103330589	0.999999852885639	65177563	67169479	ENSG00000155957	ENSG00000155957	protein_coding	66169996	-1	351458	17676	351458	7	1	7	65171482	67169961	1998479	246312
T2D_Xue_30054458_1	T2D (Xue, EUR)	OTH	Treg_mem_Sch	Treg_mem_Sch	CD4	Sorted cell	ENSG00000155957	TMBIM4	3132	4.24769293464869e-18	1.31950286513403e-10	3.21916147548422e-08	0.99999996599744	1.67899176314229e-09	12:65818538	rs2261181	chr12.5		12	65818538	12:66152320	1.64818e-13	12:65818538	6.97480411099901e-17	4616	3268	0.982080103330589	0.999999852885639	65177563	67169479	ENSG00000155957	ENSG00000155957	protein_coding	66169996	-1	351458	17676	351458	7	1	7	65171482	67169961	1998479	246312
T2D_Xue_30054458_1	T2D (Xue, EUR)	OTH	Treg_mem_Sch	Treg_mem_Sch	CD4	Sorted cell	ENSG00000135643	KCNMB4	4746	0.000110504089950861	0.000456942952681946	0.193055843618572	0.798284650310805	0.00809205902798962	12:71039513	rs7955901	chr12.6		12	71039513	12:70255850	9.59916e-08	12:71039513	6.97445641985615e-10	6132	5044	0.938665620024033	0.999997202478	69367081	71366044	ENSG00000135643	ENSG00000135643	protein_coding	70366290	1	673223	-110440	673223	4	1	4	69367081	71366044	1998963	246313
T2D_Xue_30054458_1	T2D (Xue, EUR)	OTH	Treg_mem_Sch	Treg_mem_Sch	CD4	Sorted cell	ENSG00000258053	AC025575.2	4122	7.65219770395621e-09	0.000572104594563464	1.33674879804127e-05	0.999399303880324	1.52163849325548e-05	12:71039513	rs7955901	chr12.6		12	71039513	12:71079714	2.6806e-13	12:71039513	6.97445641985615e-10	5485	4320	0.920667898837834	0.999998090987924	70118398	72113800	ENSG00000258053	ENSG00000258053	lncRNA	71118569	-1	79056	38855	79056	0	0	0	70118398	72117885	1999487	246314
T2D_Xue_30054458_1	T2D (Xue, EUR)	OTH	Treg_mem_Sch	Treg_mem_Sch	CD4	Sorted cell	ENSG00000089041	P2RX7	3401	2.67159861124632e-09	1.08430424803841e-08	0.194998239304709	0.791399390389597	0.0136023567910542	12:121018813	rs61953351	chr12.8		12	121018813	12:121120620	3.22435e-08	12:121018813	1.4450458455853e-14	5241	3532	0.947337056206804	0.989640782485661	120133229	122132219	ENSG00000089041	ENSG00000089041	protein_coding	121132876	1	-114063	-12256	-114063	1	0	1	120133229	122132219	1998990	246318
T2D_Xue_30054458_1	T2D (Xue, EUR)	OTH	Treg_mem_Sch	Treg_mem_Sch	CD4	Sorted cell	ENSG00000110871	COQ5	3348	9.37012849665564e-13	1.36996504058054e-08	6.8391956457265e-05	0.999928537414667	3.05692828925246e-06	12:121018813	rs61953351	chr12.8		12	121018813	12:120509985	1.92938e-10	12:121018813	1.4450458455853e-14	5020	3568	0.952051838930279	0.989640782461876	119535129	121509062	ENSG00000110871	ENSG00000110871	protein_coding	120529158	-1	-489655	19173	-489655	16	0	16	119534504	121534146	1999642	246317
T2D_Xue_30054458_1	T2D (Xue, EUR)	OTH	Treg_mem_Sch	Treg_mem_Sch	CD4	Sorted cell	ENSG00000110931	CAMKK2	3476	3.76882290641337e-16	1.3700628818999e-08	2.75083924624594e-08	0.999999957262568	1.52840766599758e-09	12:121018813	rs61953351	chr12.8		12	121018813	12:121252752	7.99408e-14	12:121018813	1.4450458455853e-14	5363	3606	0.999999993654271	0.989640782484743	120299317	122297785	ENSG00000110931	ENSG00000110931	protein_coding	121296709	-1	277896	43957	277896	5	0	5	120299317	122297785	1998468	246319
T2D_Xue_30054458_1	T2D (Xue, EUR)	OTH	Treg_mem_Sch	Treg_mem_Sch	CD4	Sorted cell	ENSG00000139714	MORN3	3200	1.09117151555085e-27	1.37006328794106e-08	7.96438755849182e-20	0.999999986190375	1.08990879444911e-10	12:121672864	rs1877484	chr12.8		12	121672864	12:121672864	5.99032e-19	12:121018813	1.4450458455853e-14	4992	3344	0.999971229202696	0.989640779744451	120673411	122667816	ENSG00000139714	ENSG00000139714	protein_coding	121669654	-1	-3210	-3210	650841	0	0	13	120673411	122672482	1999071	246320
T2D_Xue_30054458_1	T2D (Xue, EUR)	OTH	Treg_mem_Sch	Treg_mem_Sch	CD4	Sorted cell	ENSG00000139746	RBM26	3193	8.28389023511684e-19	8.43494275575632e-17	0.00971707161875297	0.989424029422994	0.000858898958253843	13:80143021	rs1359790	chr13.2		13	80143021	13:79442583	4.80395e-08	13:80143021	2.52183213404134e-23	4325	3512	0.908089760988392	0.999999999999997	78406512	80406339	ENSG00000139746	ENSG00000139746	protein_coding	79406255	-1	-736766	-36328	-736766	6	1	6	78406512	80406339	1999827	246323
T2D_Xue_30054458_1	T2D (Xue, EUR)	OTH	Treg_mem_Sch	Treg_mem_Sch	CD4	Sorted cell	ENSG00000227354	RBM26-AS1	3193	1.67934879655017e-19	8.50763052752479e-17	0.00196988999923831	0.997951926476815	7.818352394817e-05	13:80143021	rs1359790	chr13.2		13	80143021	13:79349827	1.90587e-11	13:80143021	2.52183213404134e-23	4325	3512	0.990248292983944	0.999999999999997	78406406	80406258	ENSG00000227354	ENSG00000227354	lncRNA	79406301	1	736720	-56474	736720	5	1	5	78406406	80406258	1999852	246322
T2D_Xue_30054458_1	T2D (Xue, EUR)	OTH	Treg_mem_Sch	Treg_mem_Sch	CD4	Sorted cell	ENSG00000140416	TPM1	3995	2.76909577766018e-11	0.000132428978820271	2.09071782943751e-07	0.999862940598901	4.42132280467416e-06	15:63042321	rs3809567	chr15.1		15	63042321	15:63048506	9.9877e-14	15:63539670	3.07654028166045e-10	5176	4428	0.960347065975232	0.999996103276811	62043148	64041407	ENSG00000140416	ENSG00000140416	protein_coding	63042747	1	-426	5759	496923	0	0	10	62043148	64042044	1998896	246324
T2D_Xue_30054458_1	T2D (Xue, EUR)	OTH	Treg_mem_Sch	Treg_mem_Sch	CD4	Sorted cell	ENSG00000140386	SCAPER	2919	1.95037732994521e-29	6.33251595876173e-10	3.07994064509046e-20	0.999999999365357	1.39468709649646e-12	15:76400977	rs12903874	chr15.2		15	76400977	15:76400977	1.02223e-19	15:77540420	2.61501060798859e-16	4204	2944	0.923102928143816	0.999999929771644	75906367	77905379	ENSG00000140386	ENSG00000140386	protein_coding	76905340	-1	504363	504363	-635080	0	0	7	75906367	77905379	1999012	246325
T2D_Xue_30054458_1	T2D (Xue, EUR)	OTH	Treg_mem_Sch	Treg_mem_Sch	CD4	Sorted cell	ENSG00000166411	IDH3A	3473	9.82255666229913e-11	5.31541027113216e-10	0.155113007738996	0.839372547983902	0.00551444364733404	15:77540420	rs7177055	chr15.2		15	77540420	15:78143185	4.66621e-08	15:77540420	2.61501060798859e-16	5969	3545	0.920387787778178	0.999999929777183	77132886	79130596	ENSG00000166411	ENSG00000166411	protein_coding	78149362	1	-608942	-6177	-608942	9	0	9	77132886	79130596	1997710	246327
T2D_Xue_30054458_1	T2D (Xue, EUR)	OTH	Treg_mem_Sch	Treg_mem_Sch	CD4	Sorted cell	ENSG00000173517	PEAK1	3059	1.54480593476851e-19	6.33251497888727e-10	2.43948210124893e-10	0.999999844279271	1.54843532375651e-07	15:77540420	rs7177055	chr15.2		15	77540420	15:77503419	7.07032e-15	15:77540420	2.61501060798859e-16	4923	3105	0.999996388974883	0.999999929773784	76420586	78419461	ENSG00000173517	ENSG00000173517	protein_coding	77420104	-1	-120316	-83315	-120316	1	1	1	76420586	78419777	1999191	246326
T2D_Xue_30054458_1	T2D (Xue, EUR)	OTH	Treg_mem_Sch	Treg_mem_Sch	CD4	Sorted cell	ENSG00000136381	IREB2	3845	3.47982890569193e-22	6.33460373611284e-10	5.49336477613843e-13	0.999999999363133	2.85582703801887e-12	15:78497146	rs13180	chr15.2		15	78497146	15:78501579	2.46305e-15	15:77540420	2.61501060798859e-16	6511	3917	0.94165789581031	0.999999999999213	77437757	79436771	ENSG00000136381	ENSG00000136381	protein_coding	78438216	1	58930	63363	-897796	1	1	18	77437757	79436912	1999155	246328
T2D_Xue_30054458_1	T2D (Xue, EUR)	OTH	Treg_mem_Sch	Treg_mem_Sch	CD4	Sorted cell	ENSG00000185043	CIB1	3334	3.52078720208527e-26	3.43104277899575e-06	1.02615307488845e-20	0.999996562020618	6.93660358186878e-09	15:90233143	rs9744242	chr15.3		15	90233143	15:90233143	5.90679e-20	15:90968030	2.81855538433009e-12	5731	3364	0.999911058751404	0.998107520063	89234844	91233995	ENSG00000185043	ENSG00000185043	protein_coding	90233941	-1	798	798	-734089	0	0	31	89234844	91233995	1999151	246329
T2D_Xue_30054458_1	T2D (Xue, EUR)	OTH	Treg_mem_Sch	Treg_mem_Sch	CD4	Sorted cell	ENSG00000185043	CIB1	3334	3.52078720208527e-26	3.43104277899575e-06	1.02615307488845e-20	0.999996562020618	6.93660358186878e-09	15:90233143	rs9744242	chr15.4		15	90233143	15:90233143	5.90679e-20	15:90968030	2.81855538433009e-12	5731	3364	0.999911058751404	0.998107520063	89234844	91233995	ENSG00000185043	ENSG00000185043	protein_coding	90233941	-1	798	798	-734089	0	0	31	89234844	91233995	1999151	246329
T2D_Xue_30054458_1	T2D (Xue, EUR)	OTH	Treg_mem_Sch	Treg_mem_Sch	CD4	Sorted cell	ENSG00000103479	RBL2	3638	3.67017149546639e-122	8.61995798637995e-42	4.25776030610054e-81	1	2.78956687469158e-40	16:53437445	rs1074182	chr16.2		16	53437445	16:53449464	8.03889e-34	16:53765993	9.89480274559163e-48	5446	3761	1	1	52434324	54433710	ENSG00000103479	ENSG00000103479	protein_coding	53434471	1	2974	14993	331522	0	2	8	52434324	54433710	1999386	246330
T2D_Xue_30054458_1	T2D (Xue, EUR)	OTH	Treg_mem_Sch	Treg_mem_Sch	CD4	Sorted cell	ENSG00000168807	SNTB2	2601	0.000234165369751788	0.00199939487792184	0.104043436618677	0.888352531890171	0.00537047124347872	16:69632780	rs244415	chr16.3		16	69632780	16:69310318	2.73082e-08	16:69632780	3.39227818800433e-09	4123	2677	0.946651803529473	0.999996876918987	68190115	70107331	ENSG00000168807	ENSG00000168807	protein_coding	69187164	1	445616	123154	445616	16	3	16	68190115	70179511	1989396	246331
T2D_Xue_30054458_1	T2D (Xue, EUR)	OTH	Treg_mem_Sch	Treg_mem_Sch	CD4	Sorted cell	ENSG00000196696	PDXDC2P-NPIPB14P	1629	1.48190665664023e-20	0.00224565085053473	6.5839883903449e-18	0.997723990418804	3.03587306582966e-05	16:69930471	rs4985460	chr16.3		16	69930471	16:69930471	6.30213e-19	16:69632780	3.39227818800433e-09	3736	1682	0.999999971903915	0.99999775139143	69065987	70808194	ENSG00000196696	ENSG00000196696	lncRNA	70065948	-1	135477	135477	433168	3	3	10	69065987	71063821	1997834	246332
T2D_Xue_30054458_1	T2D (Xue, EUR)	OTH	Treg_mem_Sch	Treg_mem_Sch	CD4	Sorted cell	ENSG00000223496	EXOSC6	1557	4.17487422498543e-25	0.00224570494098056	1.85485423536764e-22	0.997743886348644	1.04087103720122e-05	16:70359853	rs7189474	chr16.3		16	70359853	16:70359853	2.22011e-20	16:69632780	3.39227818800433e-09	3793	1578	0.997961204449982	0.999998704991102	69253048	71251578	ENSG00000223496	ENSG00000223496	protein_coding	70251940	-1	-107913	-107913	619160	5	5	15	69252993	71251578	1998585	246333
T2D_Xue_30054458_1	T2D (Xue, EUR)	OTH	Treg_mem_Sch	Treg_mem_Sch	CD4	Sorted cell	ENSG00000065457	ADAT1	4271	1.32401708307592e-21	1.26992436907146e-12	1.04259522368497e-09	0.999999998911669	4.4463726534693e-11	16:75209759	rs72802358	chr16.4		16	75209759	16:75646609	1.50601e-14	16:75209759	1.6065753175231e-18	6448	4397	0.999999833409972	0.999999602642693	74623523	76621185	ENSG00000065457	ENSG00000065457	protein_coding	75623281	-1	413522	-23328	413522	19	0	19	74623523	76622985	1999462	246335
T2D_Xue_30054458_1	T2D (Xue, EUR)	OTH	Treg_mem_Sch	Treg_mem_Sch	CD4	Sorted cell	ENSG00000184517	ZFP1	3534	1.57001074656804e-13	1.10591356130668e-12	0.123630255714159	0.870838877867721	0.00553086641685879	16:75209759	rs72802358	chr16.4		16	75209759	16:75144816	1.7454e-08	16:75209759	1.6065753175231e-18	5719	3661	0.90665106712942	0.999999602642691	74149280	76147412	ENSG00000184517	ENSG00000184517	protein_coding	75148524	1	61235	-3708	61235	1	0	1	74148655	76147670	1999015	246334
T2D_Xue_30054458_1	T2D (Xue, EUR)	OTH	Treg_mem_Sch	Treg_mem_Sch	CD4	Sorted cell	ENSG00000133030	MPRIP	2500	2.60688311385334e-08	0.00273752852405112	9.49648400455812e-06	0.99724053815276	1.24107703537368e-05	17:17119527	rs8069259	chr17.2		17	17119527	17:17119527	2.17885e-12	17:17750097	1.9731752900754e-09	4193	2642	0.999998214833509	0.999989712012486	16042632	18042186	ENSG00000133030	ENSG00000133030	protein_coding	17042457	1	77070	77070	707640	1	1	18	16042632	18042186	1999554	246336
T2D_Xue_30054458_1	T2D (Xue, EUR)	OTH	Treg_mem_Sch	Treg_mem_Sch	CD4	Sorted cell	ENSG00000179598	PLD6	2541	1.72687790418069e-07	0.00273576493146753	6.2944957356167e-05	0.997190379367088	1.07380562973597e-05	17:17151637	rs9893676	chr17.2		17	17151637	17:17151637	2.1271e-11	17:17750097	1.9731752900754e-09	4288	2625	0.999977952407853	0.999994622458327	16210871	18206014	ENSG00000179598	ENSG00000179598	protein_coding	17206333	-1	54696	54696	-543764	2	2	14	16206361	18206014	1999653	246337
T2D_Xue_30054458_1	T2D (Xue, EUR)	OTH	Treg_mem_Sch	Treg_mem_Sch	CD4	Sorted cell	ENSG00000141698	NT5C3B	2664	1.04101147831063e-19	0.000157594988237032	6.60456841822536e-16	0.999841887230646	5.17781116795385e-07	17:41827568	rs1046403	chr17.4		17	41827568	17:41827568	1.86733e-18	17:42390483	2.53935038517054e-09	4858	2680	0.945470059798608	0.999967332391667	40836319	42819752	ENSG00000141698	ENSG00000141698	protein_coding	41836232	-1	8664	8664	-554251	0	0	26	40836268	42834002	1997734	246338
T2D_Xue_30054458_1	T2D (Xue, EUR)	OTH	Treg_mem_Sch	Treg_mem_Sch	CD4	Sorted cell	ENSG00000108774	RAB5C	2324	7.00231386075332e-06	0.000149382594974649	0.0444255944130897	0.947729999084093	0.00768802159398202	17:42108847	rs2158067	chr17.4		17	42108847	17:42132173	4.04675e-08	17:42390483	2.53935038517054e-09	3747	2338	0.91500757726665	0.999967337435907	41155159	43154506	ENSG00000108774	ENSG00000108774	protein_coding	42154989	-1	46142	22816	-235494	5	2	9	41155110	43154829	1999719	246340
T2D_Xue_30054458_1	T2D (Xue, EUR)	OTH	Treg_mem_Sch	Treg_mem_Sch	CD4	Sorted cell	ENSG00000108771	DHX58	2381	4.92665932104835e-07	0.000156966217621436	0.00312568173205128	0.995858575359146	0.000858284025249357	17:42116398	rs4796771	chr17.4		17	42116398	17:42112643	3.58409e-11	17:42390483	2.53935038517054e-09	3858	2396	0.957025476701174	0.99996733397893	41112823	43112347	ENSG00000108771	ENSG00000108771	protein_coding	42112714	-1	-3684	71	-277769	0	0	14	41112823	43112347	1999524	246339
T2D_Xue_30054458_1	T2D (Xue, EUR)	OTH	Treg_mem_Sch	Treg_mem_Sch	CD4	Sorted cell	ENSG00000266962	HSD17B1-AS1	1878	1.42766203522451e-06	0.000156087138896358	0.00905766626675948	0.990279025125847	0.000505793806461936	17:42390483	rs17405722	chr17.4		17	42390483	17:42578710	7.96699e-09	17:42390483	2.53935038517054e-09	3201	1887	0.909301024608322	0.999967345239538	41555163	43554184	ENSG00000266962	ENSG00000266962	lncRNA	42554841	-1	164358	-23869	164358	8	4	8	41555163	43554247	1999084	246341
T2D_Xue_30054458_1	T2D (Xue, EUR)	OTH	Treg_mem_Sch	Treg_mem_Sch	CD4	Sorted cell	ENSG00000182742	HOXB4	3218	8.07356072914038e-18	4.4811658455544e-08	1.80166515377457e-10	0.999999953310856	1.69731683679406e-09	17:48525017	rs10853099	chr17.5		17	48525017	17:48525017	1.81627e-14	17:48911792	1.31087934042255e-13	4670	3319	0.970850347071416	0.999999999879288	47578934	49577731	ENSG00000182742	ENSG00000182742	protein_coding	48578350	-1	53333	53333	-333442	4	4	13	47578521	49578328	1999807	246345
T2D_Xue_30054458_1	T2D (Xue, EUR)	OTH	Treg_mem_Sch	Treg_mem_Sch	CD4	Sorted cell	ENSG00000120093	HOXB3	3210	7.59400345351258e-22	4.48116584779742e-08	1.69464897307117e-14	0.999999953726211	1.46211063704192e-09	17:48525070	rs10853100	chr17.5		17	48525070	17:48525070	1.41484e-16	17:48911792	1.31087934042255e-13	4648	3311	0.962216820024613	0.999999999879288	47605759	49604258	ENSG00000120093	ENSG00000120093	protein_coding	48590241	-1	65171	65171	-321551	6	6	11	47605759	49604258	1998499	246346
T2D_Xue_30054458_1	T2D (Xue, EUR)	OTH	Treg_mem_Sch	Treg_mem_Sch	CD4	Sorted cell	ENSG00000173917	HOXB2	3231	5.93827093415244e-19	4.48116582489495e-08	1.32516199173057e-11	0.999999948733192	6.44189828884185e-09	17:48531741	rs11079828	chr17.5		17	48531741	17:48541740	7.0532e-15	17:48911792	1.31087934042255e-13	4651	3332	0.999704750003636	0.99999999987929	47547547	49520934	ENSG00000173917	ENSG00000173917	protein_coding	48545109	-1	13368	3369	-366683	1	1	16	47545324	49544740	1999416	246344
T2D_Xue_30054458_1	T2D (Xue, EUR)	OTH	Treg_mem_Sch	Treg_mem_Sch	CD4	Sorted cell	ENSG00000230148	HOXB-AS1	3231	3.9383347867614e-17	4.48116583380296e-08	8.78863835617734e-10	0.99999995072679	3.58269016144801e-09	17:48541740	rs2326013	chr17.5		17	48541740	17:48541740	5.38851e-14	17:48911792	1.31087934042255e-13	4653	3332	0.99967443723295	0.99999999987929	47547547	49520934	ENSG00000230148	ENSG00000230148	lncRNA	48543339	1	-1599	-1599	368453	0	0	17	47543558	49543098	1999540	246343
T2D_Xue_30054458_1	T2D (Xue, EUR)	OTH	Treg_mem_Sch	Treg_mem_Sch	CD4	Sorted cell	ENSG00000141293	SKAP1	3250	2.79378298681337e-14	4.48116295512313e-08	6.2345000240113e-07	0.999999308531948	2.32063911267968e-08	17:48911792	rs9894220	chr17.5		17	48911792	17:48418099	3.36992e-12	17:48911792	1.31087934042255e-13	4639	3347	0.999998684805711	0.999999999881091	47430850	49430132	ENSG00000141293	ENSG00000141293	protein_coding	48430214	-1	-481578	12115	-481578	19	0	19	47430850	49430132	1999282	246342
T2D_Xue_30054458_1	T2D (Xue, EUR)	OTH	Treg_mem_Sch	Treg_mem_Sch	CD4	Sorted cell	ENSG00000089639	GMIP	2536	6.70499090120747e-09	4.01629131779849e-06	0.00166652120676956	0.998246476325131	8.29794717911752e-05	19:19296909	rs10401969	chr19.1		19	19296909	19:19633549	8.83851e-10	19:19296909	4.36554789326723e-12	5669	2599	0.995398799045112	0.999999978861578	18645484	20642746	ENSG00000089639	ENSG00000089639	protein_coding	19643657	-1	346748	10108	346748	12	0	12	18643727	20642746	1999019	246352
T2D_Xue_30054458_1	T2D (Xue, EUR)	OTH	Treg_mem_Sch	Treg_mem_Sch	CD4	Sorted cell	ENSG00000204850		1657	1.09587185661022e-18	9.5479503163841e-10	1.14775613395216e-09	0.999999997827899	6.95487224708161e-11	19:45655255	rs8108269	chr19.2		19	45655255	19:46500293	2.6009e-16	19:45655255	3.58254242067035e-16	4742	1905	0.938166196134559	0.999999999995556	45516128	47492753	ENSG00000204850	ENSG00000204850	lncRNA	46494508	1	-839253	5785	-839253	28	1	28	45494989	47492753	1997764	246356
T2D_Xue_30054458_1	T2D (Xue, EUR)	OTH	Treg_mem_Sch	Treg_mem_Sch	CD4	Sorted cell	ENSG00000104936	DMPK	1785	2.93960613301884e-20	9.54795030802492e-10	3.07878238691979e-11	0.999999996911846	2.10257137199786e-09	19:45765818	rs2014576	chr19.2		19	45765818	19:45765818	1.13034e-14	19:45655255	3.58254242067035e-16	5517	2020	0.998188758717722	0.999999999995835	44821259	46782332	ENSG00000104936	ENSG00000104936	protein_coding	45782490	-1	16672	16672	127235	2	2	8	44783006	46782332	1999326	246354
T2D_Xue_30054458_1	T2D (Xue, EUR)	OTH	Treg_mem_Sch	Treg_mem_Sch	CD4	Sorted cell	ENSG00000185800	DMWD	1798	2.78340344462195e-19	9.5479502702192e-10	2.91518425027739e-10	0.999999992945042	5.80864750455205e-09	19:45783942	rs617988	chr19.2		19	45783942	19:45765818	6.06047e-14	19:45655255	3.58254242067035e-16	5527	2033	0.981604642675527	0.999999999995836	44821259	46792395	ENSG00000185800	ENSG00000185800	protein_coding	45792845	-1	8903	27027	137590	1	4	10	44793575	46792395	1998820	246355
T2D_Xue_30054458_1	T2D (Xue, EUR)	OTH	Treg_mem_Sch	Treg_mem_Sch	CD4	Sorted cell	ENSG00000198026	ZNF335	3524	1.23455340941577e-05	0.000824088887385888	0.0147381555160796	0.983799861818828	0.000625548243613396	20:46970451	rs55966194	chr20.1		20	46970451	20:45967010	5.96702e-09	20:46970451	2.26904156801187e-09	5490	3666	0.973914551619079	0.99999771129622	44973012	46971978	ENSG00000198026	ENSG00000198026	protein_coding	45972203	-1	-998248	5193	-998248	17	0	17	44973012	46971978	1998966	246373
T2D_Xue_30054458_1	T2D (Xue, EUR)	OTH	Treg_mem_Sch	Treg_mem_Sch	CD4	Sorted cell	ENSG00000188677	PARVB	3645	2.4054185251175e-05	0.000533648678155368	0.0430348442665556	0.954736447246326	0.00167100562371116	22:43981562	rs4823182	chr22.2		22	43981562	22:44031376	1.13061e-09	22:43981562	3.85619203726353e-10	7549	3746	0.970824370389877	0.999650399481858	43000088	44998859	ENSG00000188677	ENSG00000188677	protein_coding	44024302	1	-42740	7074	-42740	0	0	0	43000088	44998859	1998771	246374
T2D_Xue_30054458_1	T2D (Xue, EUR)	OTH	Treg_mem_Sch	Treg_mem_Sch	CD4	Sorted cell	ENSG00000188636	RTL6	3710	3.91281484156126e-39	0.000558636292738928	7.00030543695316e-36	0.999440256445739	1.10726152366602e-06	22:44461239	rs133746	chr22.2		22	44461239	22:44461239	2.42536e-24	22:43981562	3.85619203726353e-10	7611	3810	0.999880400115265	0.999650453473978	43500665	45497415	ENSG00000188636	ENSG00000188636	protein_coding	44498233	-1	36994	36994	516671	0	0	6	43498241	45497854	1999613	246375
T2D_Xue_30054458_1	T2D (Xue, EUR)	OTH	Treg_naive_Bo	Treg_naive_Bo	CD4	Sorted cell	ENSG00000078618	NRDC	1916	3.51195326618154e-06	9.64382919344009e-06	0.263381039014736	0.723217971781229	0.0133878334215762	1:51041214	rs12088739	chr1.2		1	51041214	1:51848484	2.35778e-07	1:51041214	1.04619150882891e-11	2242	2350	0.91191529295503	0.999998764771168	50880687	52878208	ENSG00000078618	ENSG00000078618	protein_coding	51878727	-1	837513	30243	837513	14	0	14	50880687	52878208	1997521	249290
T2D_Xue_30054458_1	T2D (Xue, EUR)	OTH	Treg_naive_Bo	Treg_naive_Bo	CD4	Sorted cell	ENSG00000116874	WARS2	3136	4.6151403199151e-14	1.34231276512791e-05	3.43815382940176e-09	0.999986447346079	1.26088070907604e-07	1:119071714	rs12086549	chr1.3		1	119071714	1:119079271	5.39978e-15	1:119928601	1.0458059244914e-10	4279	3379	0.973119515381007	0.997001597457262	118142316	119988510	ENSG00000116874	ENSG00000116874	protein_coding	119140653	-1	68939	61382	-787948	2	2	9	118142316	120096003	1953687	249293
T2D_Xue_30054458_1	T2D (Xue, EUR)	OTH	Treg_naive_Bo	Treg_naive_Bo	CD4	Sorted cell	ENSG00000231365	WARS2-AS1	3138	2.31348898109052e-11	1.34231042969722e-05	1.72348627580017e-06	0.999984707808075	1.45578216074712e-07	1:119928601	rs2493394	chr1.3		1	119928601	1:119189724	2.79129e-12	1:119928601	1.0458059244914e-10	4281	3382	0.949976979066045	0.9970015972373	118140398	119988510	ENSG00000231365	ENSG00000231365	lncRNA	119140412	1	788189	49312	788189	10	1	10	118140398	120096003	1955605	249292
T2D_Xue_30054458_1	T2D (Xue, EUR)	OTH	Treg_naive_Bo	Treg_naive_Bo	CD4	Sorted cell	ENSG00000154429	CCSAP	2820	5.03676855974962e-30	0.00337973792137895	1.48523013099998e-27	0.996608921360416	1.13407182071402e-05	1:229326054	rs237802	chr1.6		1	229326054	1:229330094	1.8487e-24	1:229537208	1.82857876883179e-09	4086	2868	0.999999996601885	0.98041446786323	228343373	230342224	ENSG00000154429	ENSG00000154429	protein_coding	229343047	-1	16993	12953	-194161	0	0	4	228343373	230342224	1998851	249295
T2D_Xue_30054458_1	T2D (Xue, EUR)	OTH	Treg_naive_Bo	Treg_naive_Bo	CD4	Sorted cell	ENSG00000035115	SH3YL1	3088	1.92777491337195e-56	5.20143358065373e-05	3.70604333382255e-52	0.999947561192135	4.24472059873572e-07	2:277003	rs79716074	chr2.1		2	277003	2:274672	1.81274e-33	2:622827	3.8395020545711e-10	4204	3231	0.943865347220662	0.999999841587133	11486	1265575	ENSG00000035115	ENSG00000035115	protein_coding	264032	-1	-12971	-10640	-358795	1	1	4	11320	1266061	1254741	249361
T2D_Xue_30054458_1	T2D (Xue, EUR)	OTH	Treg_naive_Bo	Treg_naive_Bo	CD4	Sorted cell	ENSG00000138030	KHK	2093	8.72202789334213e-16	1.98694788920506e-14	0.0419906147292101	0.956577007757354	0.00143237751341702	2:27518370	rs780094	chr2.2		2	27518370	2:27022607	3.42846e-07	2:27518370	8.65349371912109e-21	2818	2164	0.951975163643507	0.999999999999929	26087080	28086710	ENSG00000138030	ENSG00000138030	protein_coding	27086772	1	431598	-64165	431598	22	8	22	26087080	28086710	1999630	249362
T2D_Xue_30054458_1	T2D (Xue, EUR)	OTH	Treg_naive_Bo	Treg_naive_Bo	CD4	Sorted cell	ENSG00000143919	CAMKMT	4370	2.3199890379685e-24	6.08471651430967e-22	0.0037977324829951	0.996044285023519	0.000157982493483069	2:43402792	rs7607777	chr2.3		2	43402792	2:44447311	5.09343e-09	2:43402792	5.94993687541268e-28	5840	4508	0.921765160535422	1	43362189	45361286	ENSG00000143919	ENSG00000143919	protein_coding	44361947	1	-959155	85364	-959155	13	0	13	43362189	45361286	1999097	249364
T2D_Xue_30054458_1	T2D (Xue, EUR)	OTH	Treg_naive_Bo	Treg_naive_Bo	CD4	Sorted cell	ENSG00000152527	PLEKHH2	4339	8.0718419490694e-62	4.97058630264157e-22	1.62392149690265e-40	1	2.54269281310005e-23	2:43637387	rs6544679	chr2.3		2	43637387	2:43642494	2.08124e-29	2:43402792	5.94993687541268e-28	5657	4451	0.999999470545375	1	42637830	44636765	ENSG00000152527	ENSG00000152527	protein_coding	43637260	1	127	5234	-234468	0	0	1	42637830	44636765	1998935	249363
T2D_Xue_30054458_1	T2D (Xue, EUR)	OTH	Treg_naive_Bo	Treg_naive_Bo	CD4	Sorted cell	ENSG00000115902	SLC1A4	3564	2.25209167849269e-13	1.56901031429555e-05	1.43533548609441e-08	0.999984238388729	5.71545482977224e-08	2:64985970	rs6712664	chr2.5		2	64985970	2:64997514	6.15955e-14	2:65049318	9.59170562811796e-12	4793	3996	0.91316175437698	0.999999514962315	63988569	65988074	ENSG00000115902	ENSG00000115902	protein_coding	64989399	1	-3429	8115	59919	0	0	1	63988569	65988074	1999505	249366
T2D_Xue_30054458_1	T2D (Xue, EUR)	OTH	Treg_naive_Bo	Treg_naive_Bo	CD4	Sorted cell	ENSG00000115902	SLC1A4	3564	2.25209167849269e-13	1.56901031429555e-05	1.43533548609441e-08	0.999984238388729	5.71545482977224e-08	2:64985970	rs6712664	chr2.6		2	64985970	2:64997514	6.15955e-14	2:65049318	9.59170562811796e-12	4793	3996	0.91316175437698	0.999999514962315	63988569	65988074	ENSG00000115902	ENSG00000115902	protein_coding	64989399	1	-3429	8115	59919	0	0	1	63988569	65988074	1999505	249366
T2D_Xue_30054458_1	T2D (Xue, EUR)	OTH	Treg_naive_Bo	Treg_naive_Bo	CD4	Sorted cell	ENSG00000011523	CEP68	3642	5.55319781611951e-08	1.37924849047139e-06	0.00353924416377518	0.0860835033891658	0.910375817666589	2:65049318	rs1009358	chr2.5		2	65049318	2:65069146	3.29633e-08	2:65049318	9.59170562811796e-12	4861	4006	0.937607929319032	0.999999536280371	64056852	66054677	ENSG00000011523	ENSG00000011523	protein_coding	65056416	1	-7098	12730	-7098	1	0	1	64056852	66055193	1998341	249367
T2D_Xue_30054458_1	T2D (Xue, EUR)	OTH	Treg_naive_Bo	Treg_naive_Bo	CD4	Sorted cell	ENSG00000011523	CEP68	3642	5.55319781611951e-08	1.37924849047139e-06	0.00353924416377518	0.0860835033891658	0.910375817666589	2:65049318	rs1009358	chr2.6	H3	2	65049318	2:65069146	3.29633e-08	2:65049318	9.59170562811796e-12	4861	4006	0.937607929319032	0.999999536280371	64056852	66054677	ENSG00000011523	ENSG00000011523	protein_coding	65056416	1	-7098	12730	-7098	1	0	1	64056852	66055193	1998341	249367
T2D_Xue_30054458_1	T2D (Xue, EUR)	OTH	Treg_naive_Bo	Treg_naive_Bo	CD4	Sorted cell	ENSG00000138071	ACTR2	3726	1.98308143710341e-07	1.54846034878932e-05	0.0126388600284025	0.986886116905361	0.000459340154604276	2:65049318	rs1009358	chr2.5		2	65049318	2:65279590	3.90525e-08	2:65049318	9.59170562811796e-12	4977	3991	0.943459259992029	0.999999608993127	64228540	66227346	ENSG00000138071	ENSG00000138071	protein_coding	65227831	1	-178513	51759	-178513	5	0	5	64228540	66227346	1998806	249368
T2D_Xue_30054458_1	T2D (Xue, EUR)	OTH	Treg_naive_Bo	Treg_naive_Bo	CD4	Sorted cell	ENSG00000138071	ACTR2	3726	1.98308143710341e-07	1.54846034878932e-05	0.0126388600284025	0.986886116905361	0.000459340154604276	2:65049318	rs1009358	chr2.6		2	65049318	2:65279590	3.90525e-08	2:65049318	9.59170562811796e-12	4977	3991	0.943459259992029	0.999999608993127	64228540	66227346	ENSG00000138071	ENSG00000138071	protein_coding	65227831	1	-178513	51759	-178513	5	0	5	64228540	66227346	1998806	249368
T2D_Xue_30054458_1	T2D (Xue, EUR)	OTH	Treg_naive_Bo	Treg_naive_Bo	CD4	Sorted cell	ENSG00000225889	AC074289.1	2855	4.43364476863294e-10	1.63072053797057e-05	2.71870375409949e-05	0.999955176393342	1.32892037344685e-06	2:65049318	rs1009358	chr2.5		2	65049318	2:64228540	3.18872e-11	2:65049318	9.59170562811796e-12	3874	3306	0.99943422635412	0.999999591791721	63144312	65142830	ENSG00000225889	ENSG00000225889	lncRNA	64143239	1	906079	85301	906079	19	3	19	63144312	65142830	1998518	249365
T2D_Xue_30054458_1	T2D (Xue, EUR)	OTH	Treg_naive_Bo	Treg_naive_Bo	CD4	Sorted cell	ENSG00000054219	LY75	3977	1.57819731551806e-06	1.74095874566838e-05	0.0819087537578887	0.903531962120062	0.0145402963372774	2:160280145	rs7572970	chr2.8		2	160280145	2:159837762	1.06371e-07	2:160280145	1.18844599543449e-11	5329	4411	0.96815825668819	0.999998933090719	158905141	160904409	ENSG00000054219	ENSG00000054219	protein_coding	159904756	-1	-375389	66994	-375389	3	1	3	158904996	160904409	1999413	249371
T2D_Xue_30054458_1	T2D (Xue, EUR)	OTH	Treg_naive_Bo	Treg_naive_Bo	CD4	Sorted cell	ENSG00000075975	MKRN2	3493	1.9456269840657e-34	1.34950663927855e-18	1.44173205780287e-16	1	7.09222200241477e-18	3:12353341	rs1899951	chr3.1		3	12353341	3:12535896	1.39941e-19	3:12353341	1.10209342631909e-24	5523	3792	0.999961012616818	1	11559089	13556546	ENSG00000075975	ENSG00000075975	protein_coding	12557087	1	-203746	-21191	-203746	2	1	2	11558259	13556546	1998287	249381
T2D_Xue_30054458_1	T2D (Xue, EUR)	OTH	Treg_naive_Bo	Treg_naive_Bo	CD4	Sorted cell	ENSG00000075975	MKRN2	3493	1.9456269840657e-34	1.34950663927855e-18	1.44173205780287e-16	1	7.09222200241477e-18	3:12353341	rs1899951	chr3.2		3	12353341	3:12535896	1.39941e-19	3:12353341	1.10209342631909e-24	5523	3792	0.999961012616818	1	11559089	13556546	ENSG00000075975	ENSG00000075975	protein_coding	12557087	1	-203746	-21191	-203746	2	1	2	11558259	13556546	1998287	249381
T2D_Xue_30054458_1	T2D (Xue, EUR)	OTH	Treg_naive_Bo	Treg_naive_Bo	CD4	Sorted cell	ENSG00000182247	UBE2E2	4407	5.17157648542285e-14	6.34685479046727e-12	0.00806885940971442	0.990253273797168	0.00167786678671782	3:23413299	rs1496653	chr3.3		3	23413299	3:23449350	1.58475e-08	3:23413299	2.35940988363096e-18	5756	4519	0.951150486780447	0.999999999996393	22203112	24202985	ENSG00000182247	ENSG00000182247	protein_coding	23203327	1	209972	246023	209972	2	2	2	22203112	24202985	1999873	249382
T2D_Xue_30054458_1	T2D (Xue, EUR)	OTH	Treg_naive_Bo	Treg_naive_Bo	CD4	Sorted cell	ENSG00000182247	UBE2E2	4407	5.17157648542285e-14	6.34685479046727e-12	0.00806885940971442	0.990253273797168	0.00167786678671782	3:23413299	rs1496653	chr3.4		3	23413299	3:23449350	1.58475e-08	3:23413299	2.35940988363096e-18	5756	4519	0.951150486780447	0.999999999996393	22203112	24202985	ENSG00000182247	ENSG00000182247	protein_coding	23203327	1	209972	246023	209972	2	2	2	22203112	24202985	1999873	249382
T2D_Xue_30054458_1	T2D (Xue, EUR)	OTH	Treg_naive_Bo	Treg_naive_Bo	CD4	Sorted cell	ENSG00000280620	SCAANT1	4016	5.04111263684144e-16	2.21413812421334e-08	2.2755134397726e-08	0.999441152805999	0.000558802297487358	3:63911539	rs2292662	chr3.5		3	63911539	3:63911539	1.07547e-16	3:64719689	2.10844558530393e-14	5178	4272	0.999875663045693	0.999999999700519	62937672	64911596	ENSG00000280620	ENSG00000280620	lncRNA	63912383	-1	844	844	-807306	0	0	8	62927168	64911596	1984428	249383
T2D_Xue_30054458_1	T2D (Xue, EUR)	OTH	Treg_naive_Bo	Treg_naive_Bo	CD4	Sorted cell	ENSG00000114030	KPNA1	3858	2.16004726897332e-24	1.09636707690636e-22	0.0192959370967616	0.979394009532792	0.00131005337044363	3:123346931	rs11708067	chr3.6		3	123346931	3:122479385	8.86924e-12	3:123346931	3.21866770105239e-29	4999	4083	0.963038007037764	1	121515437	123514608	ENSG00000114030	ENSG00000114030	protein_coding	122514939	-1	-831992	35554	-831992	13	0	13	121515026	123514608	1999582	249385
T2D_Xue_30054458_1	T2D (Xue, EUR)	OTH	Treg_naive_Bo	Treg_naive_Bo	CD4	Sorted cell	ENSG00000169087	HSPBAP1	3608	3.82400959360813e-26	1.11903201114737e-22	0.000341602934507759	0.999643431882655	1.4965182836658e-05	3:123346931	rs11708067	chr3.6		3	123346931	3:122793784	1.42478e-10	3:123346931	3.21866770105239e-29	4623	3870	0.934275721132759	1	121794241	123793780	ENSG00000169087	ENSG00000169087	protein_coding	122793831	-1	-553100	47	-553100	7	0	7	121794241	123793780	1999539	249387
T2D_Xue_30054458_1	T2D (Xue, EUR)	OTH	Treg_naive_Bo	Treg_naive_Bo	CD4	Sorted cell	ENSG00000173200	PARP15	3886	4.107135337792e-30	1.1194310884053e-22	3.66894865053531e-08	0.999999961863438	1.44706886343523e-09	3:123346931	rs11708067	chr3.6		3	123346931	3:122577987	1.20004e-13	3:123346931	3.21866770105239e-29	4992	4124	0.996487971503689	1	121578188	123577437	ENSG00000173200	ENSG00000173200	protein_coding	122577650	1	769281	337	769281	9	0	9	121578188	123577629	1999441	249386
T2D_Xue_30054458_1	T2D (Xue, EUR)	OTH	Treg_naive_Bo	Treg_naive_Bo	CD4	Sorted cell	ENSG00000272758	WDR5B-DT	3913	8.73037797121159e-24	1.02840802102388e-22	0.0779894155943738	0.918681407807228	0.00332917659839795	3:123346931	rs11708067	chr3.6		3	123346931	3:122441526	1.80896e-07	3:123346931	3.21866770105239e-29	5058	4134	0.91143713877303	1	121417776	123412407	ENSG00000272758	ENSG00000272758	lncRNA	122416207	1	930724	25319	930724	15	1	15	121416490	123413785	1997295	249384
T2D_Xue_30054458_1	T2D (Xue, EUR)	OTH	Treg_naive_Bo	Treg_naive_Bo	CD4	Sorted cell	ENSG00000070087	PFN2	3280	8.26955332486441e-06	0.000122832928571975	0.0628210410424463	0.933112958384759	0.00393489809089773	3:150379848	rs9844972	chr3.7		3	150379848	3:150015043	2.35476e-07	3:150379848	1.05077630568126e-10	4795	3596	0.906792094153159	0.999999328022111	149051609	151047110	ENSG00000070087	ENSG00000070087	protein_coding	149970895	-1	-408953	-44148	-408953	2	2	2	149051236	151049783	1998547	249388
T2D_Xue_30054458_1	T2D (Xue, EUR)	OTH	Treg_naive_Bo	Treg_naive_Bo	CD4	Sorted cell	ENSG00000287104		3209	9.36927954849368e-29	6.64649747187775e-28	0.123038052771333	0.872814532643094	0.00414741458557291	4:6301295	rs1801214	chr4.1		4	6301295	4:7031944	1.55135e-07	4:6301295	3.00675450330376e-34	7405	3351	0.92457801806614	1	5987071	7986075	ENSG00000287104	ENSG00000287104	lncRNA	6987079	-1	685784	-44865	685784	11	2	11	5987071	7986966	1999895	249390
T2D_Xue_30054458_1	T2D (Xue, EUR)	OTH	Treg_naive_Bo	Treg_naive_Bo	CD4	Sorted cell	ENSG00000163319	MRPS18C	3687	8.46730275820378e-17	0.000257173808140656	3.29148901683888e-13	0.999709982584604	3.28436069233591e-05	4:83461610	rs11099601	chr4.2		4	83461610	4:83484592	5.12803e-17	4:82663343	3.86810353722636e-10	4745	3764	0.940685455290562	0.999993485806358	82457719	84455887	ENSG00000163319	ENSG00000163319	protein_coding	83456058	1	5552	28534	-792715	0	1	12	82457719	84455887	1998168	249391
T2D_Xue_30054458_1	T2D (Xue, EUR)	OTH	Treg_naive_Bo	Treg_naive_Bo	CD4	Sorted cell	ENSG00000164039	BDH2	3208	3.25941842008794e-21	0.000320616789345698	9.5482097409185e-18	0.939100493625138	0.0605788895855158	4:103133529	rs2720460	chr4.3		4	103133529	4:103133529	2.43391e-20	4:103067742	5.64631607408654e-10	4394	3267	0.994186276891599	0.999462909324147	102100191	104099611	ENSG00000164039	ENSG00000164039	protein_coding	103099834	-1	-33695	-33695	32092	0	0	1	102100191	104099611	1999420	249392
T2D_Xue_30054458_1	T2D (Xue, EUR)	OTH	Treg_naive_Bo	Treg_naive_Bo	CD4	Sorted cell	ENSG00000109670	FBXW7	2906	6.94421660891728e-08	4.40686970111301e-05	0.000453558961622795	0.286406887861204	0.713095415037996	4:152490691	rs9991574	chr4.4		4	152490691	4:152354549	6.21445e-10	4:152332969	2.81494439197096e-10	4071	3363	0.943556793053524	0.999997762005555	151536652	153535003	ENSG00000109670	ENSG00000109670	protein_coding	152536092	-1	45401	181543	203123	0	1	2	151536652	153535003	1998351	249394
T2D_Xue_30054458_1	T2D (Xue, EUR)	OTH	Treg_naive_Bo	Treg_naive_Bo	CD4	Sorted cell	ENSG00000109775	UFSP2	3655	9.40622505206812e-12	7.15290376710593e-06	1.31501066491259e-06	0.999991461552677	7.05234837691205e-08	4:184795078	rs735949	chr4.5		4	184795078	4:185428162	3.31056e-13	4:184795078	1.97922992666638e-11	6616	3746	0.915279338465613	0.999999969328678	184426383	186425693	ENSG00000109775	ENSG00000109775	protein_coding	185425964	-1	630886	-2198	630886	16	1	16	184425982	186425693	1999711	249395
T2D_Xue_30054458_1	T2D (Xue, EUR)	OTH	Treg_naive_Bo	Treg_naive_Bo	CD4	Sorted cell	ENSG00000038382	TRIO	3826	2.96389885666114e-14	0.00567349802350821	5.19437968208322e-12	0.99430861931643	1.78826548378113e-05	5:14227373	rs544588	chr5.1		5	14227373	5:14224556	5.15513e-17	5:14847222	4.1849452671785e-09	4965	4168	0.999999997417478	0.999964283708491	13149444	15142938	ENSG00000038382	ENSG00000038382	protein_coding	14143342	1	84031	81214	703880	0	0	6	13143652	15142938	1999286	249396
T2D_Xue_30054458_1	T2D (Xue, EUR)	OTH	Treg_naive_Bo	Treg_naive_Bo	CD4	Sorted cell	ENSG00000155542	SETD9	3686	1.50629383389129e-19	1.57107099711418e-11	9.58768777133827e-09	0.999999989909561	4.8704223961936e-10	5:56510924	rs459193	chr5.3		5	56510924	5:56937714	1.20748e-14	5:56510924	1.06895668403645e-17	5165	3919	0.919855480070791	0.999999999999922	55909291	57908365	ENSG00000155542	ENSG00000155542	protein_coding	56909596	1	-398672	28118	-398672	5	1	5	55909291	57908553	1999262	249397
T2D_Xue_30054458_1	T2D (Xue, EUR)	OTH	Treg_naive_Bo	Treg_naive_Bo	CD4	Sorted cell	ENSG00000155542	SETD9	3686	1.50629383389129e-19	1.57107099711418e-11	9.58768777133827e-09	0.999999989909561	4.8704223961936e-10	5:56510924	rs459193	chr5.4		5	56510924	5:56937714	1.20748e-14	5:56510924	1.06895668403645e-17	5165	3919	0.919855480070791	0.999999999999922	55909291	57908365	ENSG00000155542	ENSG00000155542	protein_coding	56909596	1	-398672	28118	-398672	5	1	5	55909291	57908553	1999262	249397
T2D_Xue_30054458_1	T2D (Xue, EUR)	OTH	Treg_naive_Bo	Treg_naive_Bo	CD4	Sorted cell	ENSG00000112874	NUDT12	2954	1.25204408709717e-15	1.620584253443e-11	7.72525651213753e-05	0.999919179928477	3.56749019115593e-06	5:102764872	rs7729395	chr5.6		5	102764872	5:103564332	1.15485e-12	5:102764872	9.38476662009926e-18	4119	3391	0.999293346455455	0.999999999999683	102562971	104562609	ENSG00000112874	ENSG00000112874	protein_coding	103562789	-1	797917	-1543	797917	4	0	4	102562971	104562609	1999638	249400
T2D_Xue_30054458_1	T2D (Xue, EUR)	OTH	Treg_naive_Bo	Treg_naive_Bo	CD4	Sorted cell	ENSG00000112874	NUDT12	2954	1.25204408709717e-15	1.620584253443e-11	7.72525651213753e-05	0.999919179928477	3.56749019115593e-06	5:102764872	rs7729395	chr5.7		5	102764872	5:103564332	1.15485e-12	5:102764872	9.38476662009926e-18	4119	3391	0.999293346455455	0.999999999999683	102562971	104562609	ENSG00000112874	ENSG00000112874	protein_coding	103562789	-1	797917	-1543	797917	4	0	4	102562971	104562609	1999638	249400
T2D_Xue_30054458_1	T2D (Xue, EUR)	OTH	Treg_naive_Bo	Treg_naive_Bo	CD4	Sorted cell	ENSG00000145730	PAM	3306	1.25316086228152e-15	1.62058413356984e-11	7.73214714965696e-05	0.999919106700067	3.57181222867313e-06	5:102764872	rs7729395	chr5.6		5	102764872	5:102751412	1.2784e-10	5:102764872	9.38476662009926e-18	4461	4167	0.912198201380219	0.999999999999572	101754309	103751633	ENSG00000145730	ENSG00000145730	protein_coding	102755305	1	9567	-3893	9567	0	0	0	101754090	103751633	1997543	249399
T2D_Xue_30054458_1	T2D (Xue, EUR)	OTH	Treg_naive_Bo	Treg_naive_Bo	CD4	Sorted cell	ENSG00000145730	PAM	3306	1.25316086228152e-15	1.62058413356984e-11	7.73214714965696e-05	0.999919106700067	3.57181222867313e-06	5:102764872	rs7729395	chr5.7		5	102764872	5:102751412	1.2784e-10	5:102764872	9.38476662009926e-18	4461	4167	0.912198201380219	0.999999999999572	101754309	103751633	ENSG00000145730	ENSG00000145730	protein_coding	102755305	1	9567	-3893	9567	0	0	0	101754090	103751633	1997543	249399
T2D_Xue_30054458_1	T2D (Xue, EUR)	OTH	Treg_naive_Bo	Treg_naive_Bo	CD4	Sorted cell	ENSG00000188428	BLOC1S5	4471	3.03647905372216e-07	2.94261705501483e-05	0.0102090592818471	0.989347408524052	0.000413802375645201	6:7281421	rs1050226	chr6.1		6	7281421	6:8001885	1.38406e-08	6:7281421	3.24205374173323e-11	5906	4694	0.91813617787654	0.999999699735591	7064479	9064361	ENSG00000188428	ENSG00000188428	protein_coding	8064389	-1	782968	62504	782968	10	1	10	7064479	9064361	1999882	249404
T2D_Xue_30054458_1	T2D (Xue, EUR)	OTH	Treg_naive_Bo	Treg_naive_Bo	CD4	Sorted cell	ENSG00000239264	TXNDC5	4719	6.02106652215853e-08	2.9673024575565e-05	0.00202482491481864	0.997874224798277	7.12170516614195e-05	6:7281421	rs1050226	chr6.1		6	7281421	6:8057297	8.59875e-09	6:7281421	3.24205374173323e-11	6215	4967	0.921574454485148	0.999999689057435	6911234	8910413	ENSG00000239264	ENSG00000239264	protein_coding	7910788	-1	629367	-146509	629367	8	0	8	6911082	8910632	1999550	249403
T2D_Xue_30054458_1	T2D (Xue, EUR)	OTH	Treg_naive_Bo	Treg_naive_Bo	CD4	Sorted cell	ENSG00000124587	PEX6	2337	6.04347103715356e-67	6.35361122129468e-05	9.51126231463683e-63	0.999936337647378	1.26240405213148e-07	6:42964462	rs1129187	chr6.3		6	42964462	6:42979205	1.14265e-36	6:43843237	1.33150403312383e-10	4052	2499	0.999999605771557	0.999999683267786	41982418	43967045	ENSG00000124587	ENSG00000124587	protein_coding	42979181	-1	14719	-24	-864056	0	0	40	41979643	43978456	1998813	249405
T2D_Xue_30054458_1	T2D (Xue, EUR)	OTH	Treg_naive_Bo	Treg_naive_Bo	CD4	Sorted cell	ENSG00000124587	PEX6	2337	6.04347103715356e-67	6.35361122129468e-05	9.51126231463683e-63	0.999936337647378	1.26240405213148e-07	6:42964462	rs1129187	chr6.4		6	42964462	6:42979205	1.14265e-36	6:43843237	1.33150403312383e-10	4052	2499	0.999999605771557	0.999999683267786	41982418	43967045	ENSG00000124587	ENSG00000124587	protein_coding	42979181	-1	14719	-24	-864056	0	0	40	41979643	43978456	1998813	249405
T2D_Xue_30054458_1	T2D (Xue, EUR)	OTH	Treg_naive_Bo	Treg_naive_Bo	CD4	Sorted cell	ENSG00000180992	MRPL14	2586	4.28380201702362e-12	6.35368212429463e-05	6.74179388219483e-08	0.999934519475983	1.87628055204123e-06	6:44153533	rs1041523	chr6.3		6	44153533	6:44108162	2.53415e-14	6:43843237	1.33150403312383e-10	4547	2907	0.999972320079784	0.999999389895505	43133532	45127426	ENSG00000180992	ENSG00000180992	protein_coding	44127452	-1	-26081	19290	284215	1	0	6	43128090	45127426	1999336	249406
T2D_Xue_30054458_1	T2D (Xue, EUR)	OTH	Treg_naive_Bo	Treg_naive_Bo	CD4	Sorted cell	ENSG00000180992	MRPL14	2586	4.28380201702362e-12	6.35368212429463e-05	6.74179388219483e-08	0.999934519475983	1.87628055204123e-06	6:44153533	rs1041523	chr6.4		6	44153533	6:44108162	2.53415e-14	6:43843237	1.33150403312383e-10	4547	2907	0.999972320079784	0.999999389895505	43133532	45127426	ENSG00000180992	ENSG00000180992	protein_coding	44127452	-1	-26081	19290	284215	1	0	6	43128090	45127426	1999336	249406
T2D_Xue_30054458_1	T2D (Xue, EUR)	OTH	Treg_naive_Bo	Treg_naive_Bo	CD4	Sorted cell	ENSG00000112110	MRPL18	4303	5.46835098900404e-08	0.000169060413333857	0.00032328929104343	0.999486297620928	2.1297991183198e-05	6:160345738	rs622217	chr6.8		6	160345738	6:159781767	7.22347e-10	6:160345738	3.00149752557309e-10	5739	4615	0.954267394003141	0.999998676879957	158789824	160789774	ENSG00000112110	ENSG00000112110	protein_coding	159790467	1	555271	-8700	555271	8	2	8	158789824	160789774	1999950	249408
T2D_Xue_30054458_1	T2D (Xue, EUR)	OTH	Treg_naive_Bo	Treg_naive_Bo	CD4	Sorted cell	ENSG00000120437	ACAT2	4279	1.25249496892531e-09	0.000169117282542852	7.40475955367372e-06	0.99982262806948	8.48635928170674e-07	6:160345738	rs622217	chr6.8		6	160345738	6:159732341	1.16133e-11	6:160345738	3.00149752557309e-10	5698	4591	0.943108940249187	0.999998676880599	158762319	160761922	ENSG00000120437	ENSG00000120437	protein_coding	159762045	1	583693	-29704	583693	12	0	12	158762265	160761922	1999657	249407
T2D_Xue_30054458_1	T2D (Xue, EUR)	OTH	Treg_naive_Bo	Treg_naive_Bo	CD4	Sorted cell	ENSG00000175003	SLC22A1	4446	2.12124090277759e-05	0.000147176323466979	0.125407980610007	0.870099291227026	0.00432433943047202	6:160345738	rs622217	chr6.8		6	160345738	6:160118014	7.40222e-08	6:160345738	3.00149752557309e-10	5831	4545	0.981055069309328	0.999999757614991	159134280	161121643	ENSG00000175003	ENSG00000175003	protein_coding	160121815	1	223923	-3801	223923	1	0	1	159123047	161121643	1998596	249409
T2D_Xue_30054458_1	T2D (Xue, EUR)	OTH	Treg_naive_Bo	Treg_naive_Bo	CD4	Sorted cell	ENSG00000106049	HIBADH	3620	4.70764631473066e-42	4.89764946835977e-37	9.61195692786875e-06	0.999990070632179	3.17410900411475e-07	7:28156794	rs849135	chr7.3		7	28156794	7:27563984	5.87863e-12	7:28156794	8.97930946816798e-44	4630	3829	0.985724398680382	1	26662887	28658223	ENSG00000106049	ENSG00000106049	protein_coding	27662883	-1	-493911	98899	-493911	3	1	3	26662887	28662750	1999863	249410
T2D_Xue_30054458_1	T2D (Xue, EUR)	OTH	Treg_naive_Bo	Treg_naive_Bo	CD4	Sorted cell	ENSG00000153814	JAZF1	3883	2.34267105780421e-38	3.35942048542902e-37	0.0478320838023006	0.685384679072428	0.266783237125271	7:28156794	rs849135	chr7.3		7	28156794	7:28132447	3.40896e-08	7:28156794	8.97930946816798e-44	5068	4039	0.976799765218941	1	27181212	29180776	ENSG00000153814	ENSG00000153814	protein_coding	28180795	-1	24001	48348	24001	1	1	1	27181175	29180776	1999601	249411
T2D_Xue_30054458_1	T2D (Xue, EUR)	OTH	Treg_naive_Bo	Treg_naive_Bo	CD4	Sorted cell	ENSG00000158525	CPA5	3036	2.06723208683009e-29	9.50251425779801e-08	2.17545781373373e-22	0.999999904409312	5.65548587915847e-10	7:130368224	rs11772922	chr7.6		7	130368224	7:130366967	4.67132e-24	7:130744427	7.75810948469971e-14	4747	3286	1	0.999999999600798	129345093	131342892	ENSG00000158525	ENSG00000158525	protein_coding	130344816	1	23408	22151	399611	0	0	10	129345093	131342892	1997799	249412
T2D_Xue_30054458_1	T2D (Xue, EUR)	OTH	Treg_naive_Bo	Treg_naive_Bo	CD4	Sorted cell	ENSG00000009335	UBE3C	3575	1.42553591821375e-05	0.000124685897179474	0.0357672506989685	0.31153665179552	0.652557156249149	7:157191153	rs7786095	chr7.7		7	157191153	7:157140314	3.22746e-09	7:157191153	8.42685946378813e-09	6325	3721	0.901703966098381	0.999998284753828	156139379	158138571	ENSG00000009335	ENSG00000009335	protein_coding	157138926	1	52227	1388	52227	0	0	0	156139379	158138770	1999391	249413
T2D_Xue_30054458_1	T2D (Xue, EUR)	OTH	Treg_naive_Bo	Treg_naive_Bo	CD4	Sorted cell	ENSG00000147324	MFHAS1	5380	2.09285826671187e-07	0.00447567596426656	4.62430439504096e-05	0.98891614909718	0.00656172260877611	8:8848822	rs408459	chr8.1		8	8848822	8:8848822	9.15306e-12	8:9331252	8.62253084279777e-09	6646	5590	0.99324283551093	0.999870812420299	8234503	9893362	ENSG00000147324	ENSG00000147324	protein_coding	8893630	-1	44808	44808	-437622	0	0	6	8204471	9893362	1688891	249414
T2D_Xue_30054458_1	T2D (Xue, EUR)	OTH	Treg_naive_Bo	Treg_naive_Bo	CD4	Sorted cell	ENSG00000173273	TNKS	6511	0.000989308819561528	0.00370569850599916	0.205074173061089	0.768111307256889	0.0221195123564609	8:9342962	rs6990912	chr8.1		8	9342962	8:10340208	1.01807e-07	8:9331252	8.62253084279777e-09	7903	6722	0.923633921307303	0.999864111571731	8556285	10555797	ENSG00000173273	ENSG00000173273	protein_coding	9555912	1	-212950	784296	-224660	1	3	1	8556285	10555797	1999512	249415
T2D_Xue_30054458_1	T2D (Xue, EUR)	OTH	Treg_naive_Bo	Treg_naive_Bo	CD4	Sorted cell	ENSG00000272505		5676	2.45067822806767e-05	0.000471459093098629	0.0492972464388278	0.948371960901371	0.00183482678442293	8:10775649	rs10100265	chr8.2		8	10775649	8:10465058	1.01631e-07	8:10775649	5.12626245000191e-10	7055	5935	0.923149894466027	0.998777763712307	9487888	11486618	ENSG00000272505	ENSG00000272505	lncRNA	10486807	1	288842	-21749	288842	3	1	3	9487888	11486618	1998730	249416
T2D_Xue_30054458_1	T2D (Xue, EUR)	OTH	Treg_naive_Bo	Treg_naive_Bo	CD4	Sorted cell	ENSG00000136573	BLK	4081	2.18005041962262e-14	0.000495030634502057	4.40167077025547e-11	0.999500670219088	4.29910237123846e-06	8:11494403	rs922483	chr8.2		8	11494403	8:11494403	4.64513e-17	8:10775649	5.12626245000191e-10	5817	4312	0.999821774370773	0.998788050113691	10487451	12037695	ENSG00000136573	ENSG00000136573	protein_coding	11494387	1	16	16	-718738	0	0	17	10487451	12329981	1842530	249417
T2D_Xue_30054458_1	T2D (Xue, EUR)	OTH	Treg_naive_Bo	Treg_naive_Bo	CD4	Sorted cell	ENSG00000154328	NEIL2	3432	7.00481233550045e-10	0.000553254408613663	1.26540454336343e-06	0.99944238965371	3.0898326516564e-06	8:11769705	rs804271	chr8.2		8	11769705	8:11777300	5.06874e-13	8:10775649	5.12626245000191e-10	5083	3652	0.999564110692065	0.998645760407082	10769669	12769227	ENSG00000154328	ENSG00000154328	protein_coding	11769710	1	-5	7590	-994061	0	0	19	10769669	12769227	1999558	249418
T2D_Xue_30054458_1	T2D (Xue, EUR)	OTH	Treg_naive_Bo	Treg_naive_Bo	CD4	Sorted cell	ENSG00000104695	PPP2CB	3445	3.0575798123932e-07	0.000497332810241872	0.000614078123585412	0.998833011237062	5.5272071130299e-05	8:30978019	rs2042073	chr8.3		8	30978019	8:30918288	6.80958e-16	8:31006206	2.89401045533271e-09	4410	3763	0.923305200594297	0.999997156820372	29816743	31813941	ENSG00000104695	ENSG00000104695	protein_coding	30812818	-1	-165201	-105470	-193388	1	1	1	29814699	31813941	1999242	249421
T2D_Xue_30054458_1	T2D (Xue, EUR)	OTH	Treg_naive_Bo	Treg_naive_Bo	CD4	Sorted cell	ENSG00000165392	WRN	3491	8.37385089592824e-07	0.000496734040454912	0.00168178749740896	0.997630350078276	0.000190290998769827	8:30978019	rs2042073	chr8.3		8	30978019	8:31119876	2.62326e-11	8:31006206	2.89401045533271e-09	4460	3775	0.967311669547224	0.999997628372009	30034358	32033244	ENSG00000165392	ENSG00000165392	protein_coding	31033810	1	-55791	86066	-27604	1	0	1	30034222	32033244	1999022	249422
T2D_Xue_30054458_1	T2D (Xue, EUR)	OTH	Treg_naive_Bo	Treg_naive_Bo	CD4	Sorted cell	ENSG00000029534	ANK1	3018	1.53257101876977e-20	7.79516551315434e-16	1.96601323465889e-05	0.999979665336779	6.74530872552033e-07	8:41661730	rs516946	chr8.5		8	41661730	8:41752925	5.03707e-12	8:41661730	3.19386303881989e-22	4210	3352	0.999995026111115	1	40896902	42894545	ENSG00000029534	ENSG00000029534	protein_coding	41797622	-1	135892	44697	135892	0	0	0	40896902	42894545	1997643	249423
T2D_Xue_30054458_1	T2D (Xue, EUR)	OTH	Treg_naive_Bo	Treg_naive_Bo	CD4	Sorted cell	ENSG00000232104	RFX3-DT	4441	2.04518996334038e-09	6.91826688213393e-09	0.225040245548062	0.761216459383596	0.0137432861048851	9:4291928	rs10974438	chr9.1		9	4291928	9:3553220	1.09773e-07	9:4291928	3.27381079101356e-15	5917	4667	0.906182689776226	0.999999999866075	2526578	4526346	ENSG00000232104	ENSG00000232104	lncRNA	3526079	1	765849	27141	765849	4	0	4	2526578	4526346	1999768	249424
T2D_Xue_30054458_1	T2D (Xue, EUR)	OTH	Treg_naive_Bo	Treg_naive_Bo	CD4	Sorted cell	ENSG00000213930	GALT	2553	2.94022975317696e-05	0.000119224820157683	0.196343738004223	0.796149148362556	0.00735848651553195	9:34025642	rs1758632	chr9.4		9	34025642	9:34628894	2.84201e-10	9:34025642	1.34666484865385e-09	3903	2643	0.933225580276172	0.99999234602446	33639608	35637419	ENSG00000213930	ENSG00000213930	protein_coding	34646675	1	-621033	-17781	-621033	19	2	19	33639608	35637419	1997811	249425
T2D_Xue_30054458_1	T2D (Xue, EUR)	OTH	Treg_naive_Bo	Treg_naive_Bo	CD4	Sorted cell	ENSG00000230074	RP11-195F19.9	2561	2.65821731980226e-07	0.00014979682050719	0.00177099454119745	0.997997063294996	8.18795215665426e-05	9:34025642	rs1758632	chr9.4		9	34025642	9:34694644	1.02875e-09	9:34025642	1.34666484865385e-09	3918	2659	0.939862892222943	0.999992299147232	33666011	35665156	ENSG00000230074	ENSG00000230074	lncRNA	34701467	1	-675825	-6823	-675825	25	0	25	33666011	35665156	1999145	249426
T2D_Xue_30054458_1	T2D (Xue, EUR)	OTH	Treg_naive_Bo	Treg_naive_Bo	CD4	Sorted cell	ENSG00000135069	PSAT1	3269	6.67122844563995e-07	1.14071049095792e-06	0.363053215660035	0.620750748043332	0.0161942284632964	9:79290675	rs17791513	chr9.5		9	79290675	9:78350677	1.6817e-07	9:79290675	3.9435672174945e-12	4375	3494	0.943394206337197	0.999999977614712	77297457	79296152	ENSG00000135069	ENSG00000135069	protein_coding	78297125	1	993550	53552	993550	1	0	1	77297457	79296152	1998695	249427
T2D_Xue_30054458_1	T2D (Xue, EUR)	OTH	Treg_naive_Bo	Treg_naive_Bo	CD4	Sorted cell	ENSG00000148429	USP6NL	4023	2.76218412906161e-18	4.77547160338776e-11	5.78410718514653e-08	0.99999993928161	2.8295617294992e-09	10:12265895	rs11257655	chr10.1		10	12265895	10:11687103	1.27741e-13	10:12265895	2.42743612185537e-17	5968	4130	0.9505493932277	0.999999999999456	10613075	12611031	ENSG00000148429	ENSG00000148429	protein_coding	11611650	-1	-654245	-75453	-654245	11	1	11	10613075	12611031	1997956	249296
T2D_Xue_30054458_1	T2D (Xue, EUR)	OTH	Treg_naive_Bo	Treg_naive_Bo	CD4	Sorted cell	ENSG00000165730	STOX1	4087	1.87471488059148e-18	0.00240619172161423	7.77240441767075e-16	0.997586090080438	7.71819794851645e-06	10:68827241	rs12268540	chr10.3		10	68827241	10:68827241	6.28296e-23	10:69709758	5.43308747417625e-09	5505	4328	0.981064822785452	0.99840134420117	67827839	69826540	ENSG00000165730	ENSG00000165730	protein_coding	68827531	1	-290	-290	882227	0	0	18	67827839	69826540	1998701	249297
T2D_Xue_30054458_1	T2D (Xue, EUR)	OTH	Treg_naive_Bo	Treg_naive_Bo	CD4	Sorted cell	ENSG00000165730	STOX1	4087	1.87471488059148e-18	0.00240619172161423	7.77240441767075e-16	0.997586090080438	7.71819794851645e-06	10:68827241	rs12268540	chr10.4		10	68827241	10:68827241	6.28296e-23	10:69709758	5.43308747417625e-09	5505	4328	0.981064822785452	0.99840134420117	67827839	69826540	ENSG00000165730	ENSG00000165730	protein_coding	68827531	1	-290	-290	882227	0	0	18	67827839	69826540	1998701	249297
T2D_Xue_30054458_1	T2D (Xue, EUR)	OTH	Treg_naive_Bo	Treg_naive_Bo	CD4	Sorted cell	ENSG00000156510	HKDC1	4186	0.000592558708594772	0.00178238083782633	0.245637390450425	0.738836144571875	0.0131515254312794	10:69709758	rs2616132	chr10.3		10	69709758	10:69226854	2.49642e-07	10:69709758	5.43308747417625e-09	5879	4495	0.920217066236551	0.998394466970422	68220436	70219879	ENSG00000156510	ENSG00000156510	protein_coding	69220332	1	489426	6522	489426	9	0	9	68220436	70219879	1999443	249298
T2D_Xue_30054458_1	T2D (Xue, EUR)	OTH	Treg_naive_Bo	Treg_naive_Bo	CD4	Sorted cell	ENSG00000156510	HKDC1	4186	0.000592558708594772	0.00178238083782633	0.245637390450425	0.738836144571875	0.0131515254312794	10:69709758	rs2616132	chr10.4		10	69709758	10:69226854	2.49642e-07	10:69709758	5.43308747417625e-09	5879	4495	0.920217066236551	0.998394466970422	68220436	70219879	ENSG00000156510	ENSG00000156510	protein_coding	69220332	1	489426	6522	489426	9	0	9	68220436	70219879	1999443	249298
T2D_Xue_30054458_1	T2D (Xue, EUR)	OTH	Treg_naive_Bo	Treg_naive_Bo	CD4	Sorted cell	ENSG00000156521	TYSND1	4838	1.26100872816288e-09	0.00240611913079849	5.22818573023377e-07	0.99758528393464	8.07285497898316e-06	10:70150147	rs12573097	chr10.3		10	70150147	10:70150147	5.61642e-14	10:69709758	5.43308747417625e-09	6834	5094	0.999442268463137	0.998397583796466	69147160	71146681	ENSG00000156521	ENSG00000156521	protein_coding	70146700	-1	-3447	-3447	436942	0	0	5	69147160	71146681	1999521	249299
T2D_Xue_30054458_1	T2D (Xue, EUR)	OTH	Treg_naive_Bo	Treg_naive_Bo	CD4	Sorted cell	ENSG00000156521	TYSND1	4838	1.26100872816288e-09	0.00240611913079849	5.22818573023377e-07	0.99758528393464	8.07285497898316e-06	10:70150147	rs12573097	chr10.4		10	70150147	10:70150147	5.61642e-14	10:69709758	5.43308747417625e-09	6834	5094	0.999442268463137	0.998397583796466	69147160	71146681	ENSG00000156521	ENSG00000156521	protein_coding	70146700	-1	-3447	-3447	436942	0	0	5	69147160	71146681	1999521	249299
T2D_Xue_30054458_1	T2D (Xue, EUR)	OTH	Treg_naive_Bo	Treg_naive_Bo	CD4	Sorted cell	ENSG00000180817	PPA1	4741	1.33436522199913e-26	0.00240614246626194	5.53228934396352e-24	0.997588663739871	5.19379386413123e-06	10:70211036	rs10740331	chr10.3		10	70211036	10:70211035	1.3232e-23	10:69709758	5.43308747417625e-09	6734	5002	0.993416348685503	0.998397329185915	69233935	71231583	ENSG00000180817	ENSG00000180817	protein_coding	70233429	-1	22393	22394	523671	0	0	8	69233935	71233424	1999489	249300
T2D_Xue_30054458_1	T2D (Xue, EUR)	OTH	Treg_naive_Bo	Treg_naive_Bo	CD4	Sorted cell	ENSG00000180817	PPA1	4741	1.33436522199913e-26	0.00240614246626194	5.53228934396352e-24	0.997588663739871	5.19379386413123e-06	10:70211036	rs10740331	chr10.4		10	70211036	10:70211035	1.3232e-23	10:69709758	5.43308747417625e-09	6734	5002	0.993416348685503	0.998397329185915	69233935	71231583	ENSG00000180817	ENSG00000180817	protein_coding	70233429	-1	22393	22394	523671	0	0	8	69233935	71233424	1999489	249300
T2D_Xue_30054458_1	T2D (Xue, EUR)	OTH	Treg_naive_Bo	Treg_naive_Bo	CD4	Sorted cell	ENSG00000230091	TMEM254-AS1	3433	1.37909677639335e-18	5.14869021252913e-05	2.67840084504611e-14	0.999948404577532	1.08520313101273e-07	10:80052280	rs10887432	chr10.5		10	80052280	10:80042236	2.13235e-17	10:79205218	2.33231304121741e-11	6127	3683	0.919606073201288	0.999999844687919	79079895	81076034	ENSG00000230091	ENSG00000230091	lncRNA	80078904	-1	26624	36668	873686	1	1	20	79079111	81078150	1999039	249302
T2D_Xue_30054458_1	T2D (Xue, EUR)	OTH	Treg_naive_Bo	Treg_naive_Bo	CD4	Sorted cell	ENSG00000196072	BLOC1S2	3086	8.41333718333926e-07	1.8858373443594e-05	0.00239093011873395	0.051700574735034	0.94588879543907	10:100216744	rs11591741	chr10.7		10	100216744	10:100279430	1.97625e-07	10:100216744	1.13091669972213e-09	4392	3238	0.928427275607174	0.999997486617466	99287298	101286058	ENSG00000196072	ENSG00000196072	protein_coding	100286680	-1	69936	7250	69936	5	0	5	99287298	101286058	1998760	249303
T2D_Xue_30054458_1	T2D (Xue, EUR)	OTH	Treg_naive_Bo	Treg_naive_Bo	CD4	Sorted cell	ENSG00000255339		2997	7.5679221993776e-07	0.000350973428858044	0.00215068781328822	0.99741266866036	8.49133052739209e-05	10:100216744	rs11591741	chr10.7		10	100216744	10:100427021	7.01432e-09	10:100216744	1.13091669972213e-09	4342	3147	0.906440932197271	0.9999975780906	99529896	101529561	ENSG00000255339	ENSG00000255339	protein_coding	100529881	-1	313137	102860	313137	14	3	14	99529896	101529561	1999665	249305
T2D_Xue_30054458_1	T2D (Xue, EUR)	OTH	Treg_naive_Bo	Treg_naive_Bo	CD4	Sorted cell	ENSG00000075826	SEC31B	3026	4.86984295961481e-20	0.000351754922818834	1.38393446444934e-16	0.999633356279698	1.48887974814855e-05	10:100509328	rs3793706	chr10.7		10	100509328	10:100506090	6.70243e-20	10:100216744	1.13091669972213e-09	4364	3175	0.93335370748135	0.999997587233993	99520522	101518677	ENSG00000075826	ENSG00000075826	protein_coding	100519861	-1	10533	13771	303117	0	0	12	99520522	101518677	1998155	249304
T2D_Xue_30054458_1	T2D (Xue, EUR)	OTH	Treg_naive_Bo	Treg_naive_Bo	CD4	Sorted cell	ENSG00000107679	PLEKHA1	3607	3.062463382949e-22	5.60884922095763e-05	1.49496471586091e-18	0.272345028830046	0.727598882677747	10:122407996	rs2421016	chr10.11		10	122407996	10:122401065	1.64947e-19	10:122407996	1.11331593176883e-10	5293	3975	0.999538139364206	0.999997279807386	121378743	123373767	ENSG00000107679	ENSG00000107679	protein_coding	122374708	1	33288	26357	33288	0	0	0	121374968	123373767	1998799	249306
T2D_Xue_30054458_1	T2D (Xue, EUR)	OTH	Treg_naive_Bo	Treg_naive_Bo	CD4	Sorted cell	ENSG00000154473	BUB3	3526	7.31467931386177e-06	0.000195215476104291	0.03570723363413	0.952938765501336	0.0111514707091147	10:122407996	rs2421016	chr10.11		10	122407996	10:123147873	1.67163e-08	10:122407996	1.11331593176883e-10	5394	3739	0.991650153649435	0.999997818410312	122154538	124107555	ENSG00000154473	ENSG00000154473	protein_coding	123154402	1	-746406	-6529	-746406	12	0	12	122154538	124150386	1995848	249307
T2D_Xue_30054458_1	T2D (Xue, EUR)	OTH	Treg_naive_Bo	Treg_naive_Bo	CD4	Sorted cell	ENSG00000005801	ZNF195	2127	7.67080950914803e-05	0.000559938344018774	0.119624858606831	0.873200437424904	0.00653805752915511	11:2818521	rs2237892	chr11.1		11	2818521	11:3376001	1.44199e-07	11:2818521	9.67693040345526e-10	4723	2244	0.966853395310885	0.999981493411926	2457202	4378706	ENSG00000005801	ENSG00000005801	protein_coding	3379146	-1	560625	3145	560625	13	0	13	2379915	4378706	1998791	249308
T2D_Xue_30054458_1	T2D (Xue, EUR)	OTH	Treg_naive_Bo	Treg_naive_Bo	CD4	Sorted cell	ENSG00000182919	C11orf54	3765	2.2123758283995e-38	2.54004735036867e-23	8.70997868633584e-16	1	3.65876773809762e-17	11:92975544	rs10830963	chr11.5		11	92975544	11:93760745	2.13353e-18	11:92975544	6.42784190646176e-30	4771	4075	0.914786674694119	1	92741770	94733645	ENSG00000182919	ENSG00000182919	protein_coding	93741672	1	-766128	19073	-766128	11	0	11	92741770	94740968	1999198	249312
T2D_Xue_30054458_1	T2D (Xue, EUR)	OTH	Treg_naive_Bo	Treg_naive_Bo	CD4	Sorted cell	ENSG00000087448	KLHL42	4283	9.35288847787326e-18	2.11437705615669e-10	3.51086037044589e-08	0.793275327428259	0.206724637251702	12:27812217	rs10842994	chr12.3		12	27812217	12:27766558	3.0632e-14	12:27812217	1.07040270809495e-16	5527	4393	0.903907340562416	0.999999999999556	26780226	28779459	ENSG00000087448	ENSG00000087448	protein_coding	27780233	1	31984	-13675	31984	4	0	4	26780226	28779459	1999233	249314
T2D_Xue_30054458_1	T2D (Xue, EUR)	OTH	Treg_naive_Bo	Treg_naive_Bo	CD4	Sorted cell	ENSG00000205693	MANSC4	4282	3.73720372580037e-12	7.82560403126934e-11	0.0140286078340782	0.292368066205218	0.693603325878712	12:27812217	rs10842994	chr12.3		12	27812217	12:27766983	6.12095e-08	12:27812217	1.07040270809495e-16	5526	4392	0.900520068901055	0.999999999999554	26780355	28779459	ENSG00000205693	ENSG00000205693	protein_coding	27780236	-1	-31981	13253	-31981	3	1	3	26780355	28779459	1999104	249315
T2D_Xue_30054458_1	T2D (Xue, EUR)	OTH	Treg_naive_Bo	Treg_naive_Bo	CD4	Sorted cell	ENSG00000211455	STK38L	4675	1.21398434604772e-13	2.66272671096697e-10	0.000455702112250618	0.999527010799065	1.72868222909222e-05	12:27812217	rs10842994	chr12.2		12	27812217	12:27251346	2.2303e-09	12:27812217	1.07040270809495e-16	6062	4742	0.902212668659298	0.999999999999614	26245306	28242918	ENSG00000211455	ENSG00000211455	protein_coding	27244286	1	567931	7060	567931	16	0	16	26244479	28242918	1998439	249313
T2D_Xue_30054458_1	T2D (Xue, EUR)	OTH	Treg_naive_Bo	Treg_naive_Bo	CD4	Sorted cell	ENSG00000211455	STK38L	4675	1.21398434604772e-13	2.66272671096697e-10	0.000455702112250618	0.999527010799065	1.72868222909222e-05	12:27812217	rs10842994	chr12.3		12	27812217	12:27251346	2.2303e-09	12:27812217	1.07040270809495e-16	6062	4742	0.902212668659298	0.999999999999614	26245306	28242918	ENSG00000211455	ENSG00000211455	protein_coding	27244286	1	567931	7060	567931	16	0	16	26244479	28242918	1998439	249313
T2D_Xue_30054458_1	T2D (Xue, EUR)	OTH	Treg_naive_Bo	Treg_naive_Bo	CD4	Sorted cell	ENSG00000127311	HELB	3337	6.17408989813e-21	1.31950271563674e-10	4.67910359246294e-11	0.999999999817042	4.21349745942748e-12	12:65818538	rs2261181	chr12.4		12	65818538	12:66291606	1.17929e-15	12:65818538	6.97480411099901e-17	4433	3479	0.999852103184507	0.999999999999553	65303190	67302272	ENSG00000127311	ENSG00000127311	protein_coding	66302493	1	-483955	-10887	-483955	11	0	11	65303190	67302272	1999082	249319
T2D_Xue_30054458_1	T2D (Xue, EUR)	OTH	Treg_naive_Bo	Treg_naive_Bo	CD4	Sorted cell	ENSG00000127311	HELB	3337	6.17408989813e-21	1.31950271563674e-10	4.67910359246294e-11	0.999999999817042	4.21349745942748e-12	12:65818538	rs2261181	chr12.5		12	65818538	12:66291606	1.17929e-15	12:65818538	6.97480411099901e-17	4433	3479	0.999852103184507	0.999999999999553	65303190	67302272	ENSG00000127311	ENSG00000127311	protein_coding	66302493	1	-483955	-10887	-483955	11	0	11	65303190	67302272	1999082	249319
T2D_Xue_30054458_1	T2D (Xue, EUR)	OTH	Treg_naive_Bo	Treg_naive_Bo	CD4	Sorted cell	ENSG00000139233	LLPH	3106	2.43647488382471e-14	1.31924909577215e-10	0.000184650994234735	0.999807775998818	7.57287499614827e-06	12:65818538	rs2261181	chr12.4		12	65818538	12:66153112	4.60735e-10	12:65818538	6.97480411099901e-17	4088	3215	0.991317631234387	0.999999999999612	65130760	67129564	ENSG00000139233	ENSG00000139233	protein_coding	66130750	-1	312212	-22362	312212	4	1	4	65130760	67130701	1999941	249316
T2D_Xue_30054458_1	T2D (Xue, EUR)	OTH	Treg_naive_Bo	Treg_naive_Bo	CD4	Sorted cell	ENSG00000139233	LLPH	3106	2.43647488382471e-14	1.31924909577215e-10	0.000184650994234735	0.999807775998818	7.57287499614827e-06	12:65818538	rs2261181	chr12.5		12	65818538	12:66153112	4.60735e-10	12:65818538	6.97480411099901e-17	4088	3215	0.991317631234387	0.999999999999612	65130760	67129564	ENSG00000139233	ENSG00000139233	protein_coding	66130750	-1	312212	-22362	312212	4	1	4	65130760	67130701	1999941	249316
T2D_Xue_30054458_1	T2D (Xue, EUR)	OTH	Treg_naive_Bo	Treg_naive_Bo	CD4	Sorted cell	ENSG00000155957	TMBIM4	3135	6.76951063253494e-19	1.31950270863829e-10	5.13034990460499e-09	0.99999999451223	2.25470740816523e-10	12:65818538	rs2261181	chr12.4		12	65818538	12:66138320	3.18249e-14	12:65818538	6.97480411099901e-17	4159	3268	0.986298615942409	0.999999999999568	65177563	67169479	ENSG00000155957	ENSG00000155957	protein_coding	66169996	-1	351458	31676	351458	7	1	7	65177563	67169961	1992398	249318
T2D_Xue_30054458_1	T2D (Xue, EUR)	OTH	Treg_naive_Bo	Treg_naive_Bo	CD4	Sorted cell	ENSG00000155957	TMBIM4	3135	6.76951063253494e-19	1.31950270863829e-10	5.13034990460499e-09	0.99999999451223	2.25470740816523e-10	12:65818538	rs2261181	chr12.5		12	65818538	12:66138320	3.18249e-14	12:65818538	6.97480411099901e-17	4159	3268	0.986298615942409	0.999999999999568	65177563	67169479	ENSG00000155957	ENSG00000155957	protein_coding	66169996	-1	351458	31676	351458	7	1	7	65177563	67169961	1992398	249318
T2D_Xue_30054458_1	T2D (Xue, EUR)	OTH	Treg_naive_Bo	Treg_naive_Bo	CD4	Sorted cell	ENSG00000239335	LLPH-DT	3106	1.52754567256136e-28	1.31950271570425e-10	1.1576676987314e-18	0.99999999986764	4.07748413684112e-13	12:66151819	rs1168770	chr12.4		12	66151819	12:66099655	3.24237e-20	12:65818538	6.97480411099901e-17	4088	3215	0.991309094749935	0.999999999999612	65130760	67129564	ENSG00000239335	ENSG00000239335	lncRNA	66130751	1	21068	-31096	-312213	0	1	5	65130760	67130701	1999941	249317
T2D_Xue_30054458_1	T2D (Xue, EUR)	OTH	Treg_naive_Bo	Treg_naive_Bo	CD4	Sorted cell	ENSG00000239335	LLPH-DT	3106	1.52754567256136e-28	1.31950271570425e-10	1.1576676987314e-18	0.99999999986764	4.07748413684112e-13	12:66151819	rs1168770	chr12.5		12	66151819	12:66099655	3.24237e-20	12:65818538	6.97480411099901e-17	4088	3215	0.991309094749935	0.999999999999612	65130760	67129564	ENSG00000239335	ENSG00000239335	lncRNA	66130751	1	21068	-31096	-312213	0	1	5	65130760	67130701	1999941	249317
T2D_Xue_30054458_1	T2D (Xue, EUR)	OTH	Treg_naive_Bo	Treg_naive_Bo	CD4	Sorted cell	ENSG00000110871	COQ5	3323	1.59255687947216e-13	1.37004339926371e-08	1.16239687427332e-05	0.999985731795156	2.63053550869655e-06	12:121018813	rs61953351	chr12.8		12	121018813	12:120600477	4.80418e-11	12:121018813	1.4450458455853e-14	4538	3568	0.917369501320422	0.989640782497681	119535129	121509062	ENSG00000110871	ENSG00000110871	protein_coding	120529158	-1	-489655	-71319	-489655	16	3	16	119534504	121534092	1999588	249323
T2D_Xue_30054458_1	T2D (Xue, EUR)	OTH	Treg_naive_Bo	Treg_naive_Bo	CD4	Sorted cell	ENSG00000110931	CAMKK2	3407	1.99200822325878e-09	1.15509135017507e-08	0.145395380348705	0.84307057097837	0.0115340351300031	12:121018813	rs61953351	chr12.8		12	121018813	12:121243884	6.78057e-08	12:121018813	1.4450458455853e-14	4787	3605	0.971806453481421	0.9896407824965	120300119	122297785	ENSG00000110931	ENSG00000110931	protein_coding	121296709	-1	277896	52825	277896	5	0	5	120300119	122297785	1997666	249325
T2D_Xue_30054458_1	T2D (Xue, EUR)	OTH	Treg_naive_Bo	Treg_naive_Bo	CD4	Sorted cell	ENSG00000135124	P2RX4	3384	1.1571082634225e-09	1.24927428950476e-08	0.0844565770866657	0.911829724513516	0.00371368474996743	12:121018813	rs61953351	chr12.8		12	121018813	12:121203706	2.19278e-08	12:121018813	1.4450458455853e-14	4771	3592	0.938550687962493	0.989640782494081	120212167	122209871	ENSG00000135124	ENSG00000135124	protein_coding	121210129	1	-191316	-6423	-191316	4	0	4	120212167	122209871	1997704	249324
T2D_Xue_30054458_1	T2D (Xue, EUR)	OTH	Treg_naive_Bo	Treg_naive_Bo	CD4	Sorted cell	ENSG00000139714	MORN3	3149	3.35031699319765e-44	1.37006328791602e-08	2.44537385716201e-36	0.999999986189025	1.10338183297998e-10	12:121672105	rs2720022	chr12.8		12	121672105	12:121672105	8.25494e-28	12:121018813	1.4450458455853e-14	4408	3344	0.999539573811345	0.989640779761216	120673411	122667816	ENSG00000139714	ENSG00000139714	protein_coding	121669654	-1	-2451	-2451	650841	0	0	13	120673411	122672482	1999071	249326
T2D_Xue_30054458_1	T2D (Xue, EUR)	OTH	Treg_naive_Bo	Treg_naive_Bo	CD4	Sorted cell	ENSG00000111364	DDX55	2289	5.23973779073453e-08	6.15915539605911e-07	0.0777374636913591	0.913763689036773	0.00849817895894904	12:124083909	rs825476	chr12.9		12	124083909	12:123551641	1.32525e-08	12:124083909	7.06960580049227e-13	4062	2697	0.93130387281521	0.99996889565165	122602249	124601871	ENSG00000111364	ENSG00000111364	protein_coding	123602099	1	481810	-50458	481810	17	2	17	122602249	124601871	1999622	249327
T2D_Xue_30054458_1	T2D (Xue, EUR)	OTH	Treg_naive_Bo	Treg_naive_Bo	CD4	Sorted cell	ENSG00000111364	DDX55	2289	5.23973779073453e-08	6.15915539605911e-07	0.0777374636913591	0.913763689036773	0.00849817895894904	12:124083909	rs825476	chr12.10		12	124083909	12:123551641	1.32525e-08	12:124083909	7.06960580049227e-13	4062	2697	0.93130387281521	0.99996889565165	122602249	124601871	ENSG00000111364	ENSG00000111364	protein_coding	123602099	1	481810	-50458	481810	17	2	17	122602249	124601871	1999622	249327
T2D_Xue_30054458_1	T2D (Xue, EUR)	OTH	Treg_naive_Bo	Treg_naive_Bo	CD4	Sorted cell	ENSG00000179195	ZNF664	2383	5.02513118741916e-12	6.74036747837625e-07	7.45521080140987e-06	0.999991014563374	8.56184053388272e-07	12:124083909	rs825476	chr12.9		12	124083909	12:124000096	2.94831e-11	12:124083909	7.06960580049227e-13	4797	2673	0.947679755921102	0.999968900654989	122973072	124961306	ENSG00000179195	ENSG00000179195	protein_coding	123973215	1	110694	26881	110694	1	1	1	122973072	124971502	1998430	249328
T2D_Xue_30054458_1	T2D (Xue, EUR)	OTH	Treg_naive_Bo	Treg_naive_Bo	CD4	Sorted cell	ENSG00000179195	ZNF664	2383	5.02513118741916e-12	6.74036747837625e-07	7.45521080140987e-06	0.999991014563374	8.56184053388272e-07	12:124083909	rs825476	chr12.10		12	124083909	12:124000096	2.94831e-11	12:124083909	7.06960580049227e-13	4797	2673	0.947679755921102	0.999968900654989	122973072	124961306	ENSG00000179195	ENSG00000179195	protein_coding	123973215	1	110694	26881	110694	1	1	1	122973072	124971502	1998430	249328
T2D_Xue_30054458_1	T2D (Xue, EUR)	OTH	Treg_naive_Bo	Treg_naive_Bo	CD4	Sorted cell	ENSG00000139746	RBM26	3373	1.18470003340196e-18	8.40227881364692e-17	0.0138966291737006	0.98559321954901	0.000510151277290091	13:80143021	rs1359790	chr13.2		13	80143021	13:79421681	2.82279e-07	13:80143021	2.52183213404134e-23	4333	3512	0.919993689124562	0.999999999999997	78406512	80406339	ENSG00000139746	ENSG00000139746	protein_coding	79406255	-1	-736766	-15426	-736766	6	1	6	78406512	80406339	1999827	249329
T2D_Xue_30054458_1	T2D (Xue, EUR)	OTH	Treg_naive_Bo	Treg_naive_Bo	CD4	Sorted cell	ENSG00000140386	SCAPER	2902	1.22542922464976e-28	6.33251595875845e-10	1.93513799547106e-19	0.999999999365343	1.40681649377745e-12	15:76381375	rs3765115	chr15.2		15	76381375	15:76386351	6.18365e-22	15:77540420	2.61501060798859e-16	3869	2944	0.96290917609491	0.99999992977215	75906367	77905379	ENSG00000140386	ENSG00000140386	protein_coding	76905340	-1	523965	518989	-635080	0	0	7	75906367	77905379	1999012	249330
T2D_Xue_30054458_1	T2D (Xue, EUR)	OTH	Treg_naive_Bo	Treg_naive_Bo	CD4	Sorted cell	ENSG00000173517	PEAK1	2939	2.7174089917038e-24	6.33251586281696e-10	4.2911995920212e-15	0.99999998414382	1.52229221561845e-08	15:77503419	rs34194537	chr15.2		15	77503419	15:77431061	5.77717e-19	15:77540420	2.61501060798859e-16	4351	3105	0.999999673457872	0.999999929773217	76420586	78419461	ENSG00000173517	ENSG00000173517	protein_coding	77420104	-1	-83315	-10957	-120316	1	1	1	76420586	78419777	1999191	249334
T2D_Xue_30054458_1	T2D (Xue, EUR)	OTH	Treg_naive_Bo	Treg_naive_Bo	CD4	Sorted cell	ENSG00000136425	CIB2	3375	5.74222720673464e-11	5.73831917425364e-10	0.0906784418535587	0.906160959976681	0.00316059753850638	15:77540420	rs7177055	chr15.2		15	77540420	15:78119186	4.24205e-09	15:77540420	2.61501060798859e-16	5102	3545	0.966559681122418	0.999999929775244	77132886	79130596	ENSG00000136425	ENSG00000136425	protein_coding	78131445	-1	591025	12259	591025	7	0	7	77132886	79131078	1998192	249335
T2D_Xue_30054458_1	T2D (Xue, EUR)	OTH	Treg_naive_Bo	Treg_naive_Bo	CD4	Sorted cell	ENSG00000140368	PSTPIP1	2914	1.36149585517389e-13	6.33070267131683e-10	0.000215000777441579	0.999713510879779	7.14877095713792e-05	15:77540420	rs7177055	chr15.2		15	77540420	15:77192404	4.25198e-11	15:77540420	2.61501060798859e-16	4228	2958	0.907996496168969	0.999999929775287	75994672	77990191	ENSG00000140368	ENSG00000140368	protein_coding	76995126	1	545294	197278	545294	5	3	5	75994672	77992403	1997731	249331
T2D_Xue_30054458_1	T2D (Xue, EUR)	OTH	Treg_naive_Bo	Treg_naive_Bo	CD4	Sorted cell	ENSG00000140391	TSPAN3	2936	2.86931779306674e-11	6.01428048436272e-10	0.0453108655369161	0.949735900661542	0.00495323317142055	15:77540420	rs7177055	chr15.2		15	77540420	15:77506367	7.78858e-08	15:77540420	2.61501060798859e-16	4262	3052	0.933485610931555	0.999999929774173	76084267	78083638	ENSG00000140391	ENSG00000140391	protein_coding	77071109	-1	-469311	-435258	-469311	2	2	2	76084267	78083638	1999371	249333
T2D_Xue_30054458_1	T2D (Xue, EUR)	OTH	Treg_naive_Bo	Treg_naive_Bo	CD4	Sorted cell	ENSG00000166411	IDH3A	3375	6.34404799796354e-12	6.2667482317424e-10	0.0100182101262875	0.989613475217275	0.000368314023419812	15:77540420	rs7177055	chr15.2		15	77540420	15:78143185	1.34458e-08	15:77540420	2.61501060798859e-16	5102	3545	0.91859944334523	0.999999929775244	77132886	79130596	ENSG00000166411	ENSG00000166411	protein_coding	78149362	1	-608942	-6177	-608942	9	0	9	77132886	79131078	1998192	249336
T2D_Xue_30054458_1	T2D (Xue, EUR)	OTH	Treg_naive_Bo	Treg_naive_Bo	CD4	Sorted cell	ENSG00000259652	RP11-797A18.3	2888	1.15073930986472e-13	6.33132677319733e-10	0.000181719132900945	0.999812196797478	6.08343637373714e-06	15:77540420	rs7177055	chr15.2		15	77540420	15:77268461	1.17623e-10	15:77540420	2.61501060798859e-16	4209	2978	0.95835117055856	0.999999929774731	76054848	78042313	ENSG00000259652	ENSG00000259652	lncRNA	77043680	1	496740	224781	496740	4	2	4	76049467	78042313	1992846	249332
T2D_Xue_30054458_1	T2D (Xue, EUR)	OTH	Treg_naive_Bo	Treg_naive_Bo	CD4	Sorted cell	ENSG00000185043	CIB1	3317	4.01781732948087e-28	3.43104276941091e-06	1.171015281405e-22	0.999996561464698	7.49253307506629e-09	15:90226364	rs2352220	chr15.3		15	90226364	15:90226364	3.28344e-22	15:90968030	2.81855538433009e-12	4980	3364	0.94125804786417	0.998107522297503	89234844	91233995	ENSG00000185043	ENSG00000185043	protein_coding	90233941	-1	7577	7577	-734089	0	0	31	89234844	91233995	1999151	249337
T2D_Xue_30054458_1	T2D (Xue, EUR)	OTH	Treg_naive_Bo	Treg_naive_Bo	CD4	Sorted cell	ENSG00000185043	CIB1	3317	4.01781732948087e-28	3.43104276941091e-06	1.171015281405e-22	0.999996561464698	7.49253307506629e-09	15:90226364	rs2352220	chr15.4		15	90226364	15:90226364	3.28344e-22	15:90968030	2.81855538433009e-12	4980	3364	0.94125804786417	0.998107522297503	89234844	91233995	ENSG00000185043	ENSG00000185043	protein_coding	90233941	-1	7577	7577	-734089	0	0	31	89234844	91233995	1999151	249337
T2D_Xue_30054458_1	T2D (Xue, EUR)	OTH	Treg_naive_Bo	Treg_naive_Bo	CD4	Sorted cell	ENSG00000103479	RBL2	3534	6.32427704834389e-55	8.61995798637897e-42	7.33678407520873e-14	0.999999999999929	2.83908864956553e-15	16:53784548	rs3751812	chr16.2		16	53784548	16:53422749	3.15642e-18	16:53765993	9.89480274559163e-48	4661	3762	0.999910637627522	0.999999999999995	52434324	54433710	ENSG00000103479	ENSG00000103479	protein_coding	53434471	1	350077	-11722	331522	8	0	8	52434324	54433710	1999386	249338
T2D_Xue_30054458_1	T2D (Xue, EUR)	OTH	Treg_naive_Bo	Treg_naive_Bo	CD4	Sorted cell	ENSG00000223496	EXOSC6	1531	5.77510624613319e-15	0.00224570807859116	2.56581450529222e-12	0.997742722556944	1.1569361893658e-05	16:70480925	rs7919	chr16.3		16	70480925	16:70282008	3.18711e-17	16:69632780	3.39227818800433e-09	2702	1578	0.996241143885411	0.999996148586581	69253048	71251578	ENSG00000223496	ENSG00000223496	protein_coding	70251940	-1	-228985	-30068	619160	9	0	15	69252993	71251578	1998585	249339
T2D_Xue_30054458_1	T2D (Xue, EUR)	OTH	Treg_naive_Bo	Treg_naive_Bo	CD4	Sorted cell	ENSG00000184517	ZFP1	3540	1.41115444052229e-14	1.25507086438931e-12	0.011112114023124	0.988302458550376	0.00058542742523102	16:75209759	rs72802358	chr16.4		16	75209759	16:75170427	2.66858e-09	16:75209759	1.6065753175231e-18	5240	3661	0.991650095369302	0.999999602642691	74149280	76147412	ENSG00000184517	ENSG00000184517	protein_coding	75148524	1	61235	21903	61235	1	0	1	74149280	76147412	1998132	249340
T2D_Xue_30054458_1	T2D (Xue, EUR)	OTH	Treg_naive_Bo	Treg_naive_Bo	CD4	Sorted cell	ENSG00000154803	FLCN	2523	5.18452310631685e-27	0.00277455294762187	1.86340284536826e-24	0.997219935962769	5.51108961043982e-06	17:17228555	rs1708618	chr17.2		17	17228555	17:17228555	4.62336e-23	17:17750097	1.9731752900754e-09	3829	2636	0.999999458754095	0.986070269415321	16237190	18237133	ENSG00000154803	ENSG00000154803	protein_coding	17237168	-1	8613	8613	-512929	1	1	12	16237190	18237133	1999943	249342
T2D_Xue_30054458_1	T2D (Xue, EUR)	OTH	Treg_naive_Bo	Treg_naive_Bo	CD4	Sorted cell	ENSG00000179598	PLD6	2512	0.000600971735371276	0.00213928932670709	0.21599870957885	0.768869503964334	0.0123915253947376	17:17750097	rs12945601	chr17.2		17	17750097	17:17182095	2.018e-08	17:17750097	1.9731752900754e-09	3784	2625	0.955719832812506	0.986070285161501	16208081	18206014	ENSG00000179598	ENSG00000179598	protein_coding	17206333	-1	-543764	24238	-543764	14	1	14	16208081	18206014	1997933	249341
T2D_Xue_30054458_1	T2D (Xue, EUR)	OTH	Treg_naive_Bo	Treg_naive_Bo	CD4	Sorted cell	ENSG00000141698	NT5C3B	2466	2.34720062384151e-110	0.000157590236767544	1.48919717032871e-106	0.999841820102927	5.8966031619817e-07	17:41866556	rs9303319	chr17.4		17	41866556	17:41863251	2.71421e-46	17:42390483	2.53935038517054e-09	4030	2679	0.981197973477425	0.999997416557231	40836319	42761348	ENSG00000141698	ENSG00000141698	protein_coding	41836232	-1	-30324	-27019	-554251	3	2	26	40836268	42810491	1974223	249343
T2D_Xue_30054458_1	T2D (Xue, EUR)	OTH	Treg_naive_Bo	Treg_naive_Bo	CD4	Sorted cell	ENSG00000108771	DHX58	2256	9.20591704267327e-13	0.000157567042414353	5.84080161538265e-09	0.999702227889158	0.000140199226704494	17:42105145	rs2074158	chr17.4		17	42105145	17:42119952	1.12357e-14	17:42390483	2.53935038517054e-09	3254	2387	0.92134712451048	0.999997698966139	41113928	43112347	ENSG00000108771	ENSG00000108771	protein_coding	42112714	-1	7569	-7238	-277769	0	0	14	41113928	43112347	1998419	249344
T2D_Xue_30054458_1	T2D (Xue, EUR)	OTH	Treg_naive_Bo	Treg_naive_Bo	CD4	Sorted cell	ENSG00000141293	SKAP1	3244	9.85330912612873e-10	4.37927493936447e-08	0.0219882704794314	0.97726086410746	0.00075082063502769	17:48911792	rs9894220	chr17.5		17	48911792	17:48424850	2.05526e-08	17:48911792	1.31087934042255e-13	4446	3347	0.996350265751004	0.99999999974184	47430850	49430132	ENSG00000141293	ENSG00000141293	protein_coding	48430214	-1	-481578	5364	-481578	19	0	19	47430850	49430132	1999282	249346
T2D_Xue_30054458_1	T2D (Xue, EUR)	OTH	Treg_naive_Bo	Treg_naive_Bo	CD4	Sorted cell	ENSG00000120093	HOXB3	3238	2.14816169917005e-12	4.48094356343856e-08	4.79375607314875e-05	0.999950346250085	1.67137759872008e-06	17:48920597	rs9894239	chr17.5		17	48920597	17:48518950	1.01871e-10	17:48911792	1.31087934042255e-13	4457	3309	0.923393613793041	0.999999999884096	47608650	49604258	ENSG00000120093	ENSG00000120093	protein_coding	48590241	-1	-330356	71291	-321551	11	6	11	47608650	49604258	1995608	249349
T2D_Xue_30054458_1	T2D (Xue, EUR)	OTH	Treg_naive_Bo	Treg_naive_Bo	CD4	Sorted cell	ENSG00000173917	HOXB2	3258	2.48342216267974e-14	4.48116327073596e-08	5.54191059295233e-07	0.999999378717651	2.22796334221471e-08	17:48920597	rs9894239	chr17.5		17	48920597	17:48506654	3.6888e-13	17:48911792	1.31087934042255e-13	4485	3332	0.923792937336137	0.999999999871851	47547547	49520934	ENSG00000173917	ENSG00000173917	protein_coding	48545109	-1	-375488	38455	-366683	16	1	16	47545324	49544740	1999416	249347
T2D_Xue_30054458_1	T2D (Xue, EUR)	OTH	Treg_naive_Bo	Treg_naive_Bo	CD4	Sorted cell	ENSG00000182742	HOXB4	3245	2.04558196756427e-12	4.48095434019037e-08	4.56484303985057e-05	0.999952751462348	1.55529566614906e-06	17:48920597	rs9894239	chr17.5		17	48920597	17:48518950	8.90542e-11	17:48911792	1.31087934042255e-13	4475	3319	0.923895399914215	0.999999999871849	47578934	49577731	ENSG00000182742	ENSG00000182742	protein_coding	48578350	-1	-342247	59400	-333442	13	4	13	47578521	49578328	1999807	249348
T2D_Xue_30054458_1	T2D (Xue, EUR)	OTH	Treg_naive_Bo	Treg_naive_Bo	CD4	Sorted cell	ENSG00000204584	RP11-304F15.3	2186	8.74604725987627e-09	3.57602608979517e-08	0.195169786898462	0.797983652684027	0.00684651591120406	17:48920597	rs9894239	chr17.5		17	48920597	17:49780428	4.58213e-10	17:48911792	1.31087934042255e-13	3975	2277	0.924873354784324	0.999999999872926	48846022	50845858	ENSG00000204584	ENSG00000204584	lncRNA	49845910	1	-925313	-65482	-934118	24	3	24	48846022	50845858	1999836	249351
T2D_Xue_30054458_1	T2D (Xue, EUR)	OTH	Treg_naive_Bo	Treg_naive_Bo	CD4	Sorted cell	ENSG00000159202	UBE2Z	2977	7.55222076289679e-29	4.04841095247488e-08	1.68532416201324e-21	0.903234083803062	0.0967658757128354	17:48970506	rs3895874	chr17.5		17	48970506	17:48970506	2.76154e-22	17:48911792	1.31087934042255e-13	4117	3048	0.913485961073484	0.999999999910425	47908916	49908109	ENSG00000159202	ENSG00000159202	protein_coding	48908407	1	62099	62099	3385	4	4	0	47908916	49908109	1999193	249350
T2D_Xue_30054458_1	T2D (Xue, EUR)	OTH	Treg_naive_Bo	Treg_naive_Bo	CD4	Sorted cell	ENSG00000089639	GMIP	2310	4.74520424532384e-08	3.97340533747127e-06	0.0117941745684498	0.987586104329623	0.000615700244545761	19:19296909	rs10401969	chr19.1		19	19296909	19:19633643	2.23055e-09	19:19296909	4.36554789326723e-12	4432	2600	0.953246139207329	0.99999995497573	18645484	20642746	ENSG00000089639	ENSG00000089639	protein_coding	19643657	-1	346748	10014	346748	12	0	12	18643727	20643463	1999736	249358
T2D_Xue_30054458_1	T2D (Xue, EUR)	OTH	Treg_naive_Bo	Treg_naive_Bo	CD4	Sorted cell	ENSG00000198026	ZNF335	3286	5.74763754583909e-05	0.000775441494176317	0.0686152504048712	0.925711746640292	0.00484008508520277	20:46970451	rs55966194	chr20.1		20	46970451	20:45957154	2.07688e-07	20:46970451	2.26904156801187e-09	4563	3666	0.929489232847595	0.999993172606116	44973012	46971978	ENSG00000198026	ENSG00000198026	protein_coding	45972203	-1	-998248	15049	-998248	17	0	17	44973012	46971978	1998966	249376
T2D_Xue_30054458_1	T2D (Xue, EUR)	OTH	Treg_naive_Bo	Treg_naive_Bo	CD4	Sorted cell	ENSG00000100029	PES1	3054	4.45462958909841e-05	0.00112892845435161	0.0378571644836192	0.959403915909811	0.00156544485632716	22:30156824	rs16988333	chr22.1		22	30156824	22:30596847	8.25157e-09	22:30156824	9.99762052749751e-09	3953	3630	0.994003226268922	0.99960364146892	29608940	31607049	ENSG00000100029	ENSG00000100029	protein_coding	30591910	-1	435086	-4937	435086	22	0	22	29608940	31607049	1998109	249378
T2D_Xue_30054458_1	T2D (Xue, EUR)	OTH	Treg_naive_Bo	Treg_naive_Bo	CD4	Sorted cell	ENSG00000187860	CCDC157	3161	0.000330956276117499	0.000803480804343704	0.2812863372684	0.682824845656391	0.0347543799947474	22:30156824	rs16988333	chr22.1		22	30156824	22:30368675	2.46486e-07	22:30156824	9.99762052749751e-09	4117	3614	0.951229112572278	0.999604341666778	29357333	31356441	ENSG00000187860	ENSG00000187860	protein_coding	30357007	1	-200183	11668	-200183	9	0	9	29357333	31356441	1999108	249377
T2D_Xue_30054458_1	T2D (Xue, EUR)	OTH	Treg_naive_Bo	Treg_naive_Bo	CD4	Sorted cell	ENSG00000188677	PARVB	3434	4.12945145749852e-10	0.000558634172933138	7.38790018761223e-07	0.999438675422672	1.95120143200331e-06	22:44031732	rs2267597	chr22.2		22	44031732	22:44031376	2.79995e-14	22:43981562	3.85619203726353e-10	6471	3746	0.991324392109777	0.999648259011162	43000088	44998859	ENSG00000188677	ENSG00000188677	protein_coding	44024302	1	7430	7074	-42740	0	0	0	43000088	44998859	1998771	249379
T2D_Xue_30054458_1	T2D (Xue, EUR)	OTH	Fr_II_eTreg_UT	eTreg_Fr_II_UT	CD4	Sorted cell	ENSG00000127603	MACF1	2345	2.38841960554458e-17	3.32748200655677e-08	7.1637030816842e-10	0.998023909040901	0.00197605696790991	1:39121606	rs6684217	chr1.1		1	39121606	1:39121606	2.92496e-28	1:39447679	7.94278964551674e-14	4974	3019	0.968803124493192	0.999592927863029	38082233	40080537	ENSG00000127603.24	MACF1	protein_coding	39204695	1	-83089	-83089	242984	0	0	2	38082233	40081055	1998822	93633
T2D_Xue_30054458_1	T2D (Xue, EUR)	OTH	Fr_II_eTreg_UT	eTreg_Fr_II_UT	CD4	Sorted cell	ENSG00000043514	TRIT1	2487	8.44259612403537e-14	3.33404844070699e-08	2.53222891471484e-06	0.999997363297028	7.11334875374317e-08	1:39447679	rs2296173	chr1.1		1	39447679	1:39835182	1.59317e-12	1:39447679	7.94278964551674e-14	5236	3054	0.953194775281845	0.999592926348248	38884781	40882644	ENSG00000043514.15	TRIT1	protein_coding	39883504	-1	435825	48322	435825	16	1	16	38884781	40883015	1998234	93630
T2D_Xue_30054458_1	T2D (Xue, EUR)	OTH	Fr_II_eTreg_UT	eTreg_Fr_II_UT	CD4	Sorted cell	ENSG00000131236	CAP1	2539	1.01130064036382e-12	3.33395157916196e-08	3.0332431928217e-05	0.999968308359332	1.32586821119344e-06	1:39447679	rs2296173	chr1.1		1	39447679	1:40010359	7.06406e-23	1:39447679	7.94278964551674e-14	5201	3115	0.901327329991146	0.999592926358503	39040469	41040210	ENSG00000131236.16	CAP1	protein_coding	40040729	1	-593050	-30370	-593050	20	0	20	39040324	41040210	1999886	93634
T2D_Xue_30054458_1	T2D (Xue, EUR)	OTH	Fr_II_eTreg_UT	eTreg_Fr_II_UT	CD4	Sorted cell	ENSG00000168653	NDUFS5	2244	1.20746927749744e-11	3.3327898071456e-08	0.000362162132812665	0.999619819595964	1.79849312514071e-05	1:39447679	rs2296173	chr1.1		1	39447679	1:38993483	3.63605e-30	1:39447679	7.94278964551674e-14	4891	2941	0.920847164020235	0.999592927854839	38027232	40026093	ENSG00000168653.10	NDUFS5	protein_coding	39026350	1	421329	-32867	421329	3	0	3	38027232	40026093	1998861	93641
T2D_Xue_30054458_1	T2D (Xue, EUR)	OTH	Fr_II_eTreg_UT	eTreg_Fr_II_UT	CD4	Sorted cell	ENSG00000092621	PHGDH	2222	1.01456958314607e-06	1.2318236611046e-05	0.0758099657536502	0.920427246169242	0.00374945527091266	1:119928601	rs2493394	chr1.3		1	119928601	1:119746784	6.42549e-08	1:119928601	1.0458059244914e-10	3553	2368	0.948578352428389	0.999999933175717	118648773	119988510	ENSG00000092621.12	PHGDH	protein_coding	119711934	1	216667	34850	216667	3	0	3	118648773	120580974	1932201	93631
T2D_Xue_30054458_1	T2D (Xue, EUR)	OTH	Fr_II_eTreg_UT	eTreg_Fr_II_UT	CD4	Sorted cell	ENSG00000143353	LYPLAL1	3563	1.34620287164326e-13	1.44612042207523e-06	9.30905040030623e-08	0.999998453232716	7.55622183787383e-09	1:219487193	rs2820426	chr1.5		1	219487193	1:219241352	8.07792e-17	1:219487193	9.53993482910137e-13	5583	4170	0.994568220865692	0.999653582346648	218174033	220173634	ENSG00000143353.11	LYPLAL1	protein_coding	219173878	1	313315	67474	313315	3	1	3	218174033	220173634	1999601	93637
T2D_Xue_30054458_1	T2D (Xue, EUR)	OTH	Fr_II_eTreg_UT	eTreg_Fr_II_UT	CD4	Sorted cell	ENSG00000154429	CCSAP	2657	5.56492166940944e-14	0.00331372011099857	1.67377419324974e-11	0.996675139551538	1.11403206707689e-05	1:229326054	rs237802	chr1.6		1	229326054	1:229326054	7.82587e-22	1:229537208	1.82857876883179e-09	5131	2869	0.998699142981041	0.999965957452554	228343373	230342474	ENSG00000154429.10	CCSAP	protein_coding	229343047	-1	16993	16993	-194161	0	0	4	228343373	230342474	1999101	93638
T2D_Xue_30054458_1	T2D (Xue, EUR)	OTH	Fr_II_eTreg_UT	eTreg_Fr_II_UT	CD4	Sorted cell	ENSG00000201492	RNA5SP78	2802	3.41841243202113e-05	0.0032689196949472	0.0102817559056778	0.983205379730349	0.00320976054470618	1:229458563	rs10916480	chr1.6		1	229458563	1:229454299	8.36509e-10	1:229537208	1.82857876883179e-09	5299	3077	0.932288786573046	0.999969819302978	228550551	230549053	ENSG00000201492.1	RNA5SP78	rRNA_pseudogene	229549905	1	-91342	-95606	-12697	2	2	0	228550551	230549905	1999354	93645
T2D_Xue_30054458_1	T2D (Xue, EUR)	OTH	Fr_II_eTreg_UT	eTreg_Fr_II_UT	CD4	Sorted cell	ENSG00000184731	FAM110C	1742	5.80705229849579e-12	5.20249067334574e-05	1.11614663470401e-07	0.99994664150794	1.22196485627955e-06	2:29422	rs4263140	chr2.1		2	29422	2:37394	4.28666e-18	2:622827	3.8395020545711e-10	2834	2497	0.905804294391516	0.999796186716183	11486	1046841	ENSG00000184731.5	FAM110C	protein_coding	46505	-1	17083	9111	-576322	0	0	6	11320	1046870	1035550	93656
T2D_Xue_30054458_1	T2D (Xue, EUR)	OTH	Fr_II_eTreg_UT	eTreg_Fr_II_UT	CD4	Sorted cell	ENSG00000035115	SH3YL1	2278	5.41806758984759e-36	5.20249361871439e-05	1.04138205324112e-31	0.999947562912738	4.12151074497857e-07	2:229456	rs7601944	chr2.1		2	229456	2:229456	3.59335e-50	2:622827	3.8395020545711e-10	3670	3059	0.928475751793025	0.999796153440444	11486	1205000	ENSG00000035115.21	SH3YL1	protein_coding	264032	-1	34576	34576	-358795	0	0	4	11320	1205000	1193680	93648
T2D_Xue_30054458_1	T2D (Xue, EUR)	OTH	Fr_II_eTreg_UT	eTreg_Fr_II_UT	CD4	Sorted cell	ENSG00000138074	SLC5A6	1875	9.2153008926239e-17	2.06595344776274e-14	0.00443653877432073	0.994613760329665	0.00094970089599217	2:27518370	rs780094	chr2.2		2	27518370	2:27173179	5.97165e-11	2:27518370	8.65349371912109e-21	3219	2318	0.919874543862331	0.99999999999806	26215407	28212397	ENSG00000138074.14	SLC5A6	protein_coding	27212268	-1	-306102	39089	-306102	17	1	17	26215407	28212397	1996990	93653
T2D_Xue_30054458_1	T2D (Xue, EUR)	OTH	Fr_II_eTreg_UT	eTreg_Fr_II_UT	CD4	Sorted cell	ENSG00000237651	C2orf74	2499	2.32738550159921e-50	4.62216803696835e-09	5.03526802185727e-42	0.999999995368398	9.42769962330179e-12	2:61147928	rs2592496	chr2.4		2	61147928	2:61142024	1.34911e-60	2:60358671	1.56340525374584e-15	4087	2987	0.944032668536496	0.999964452490498	60148448	62142813	ENSG00000237651.6	C2orf74	protein_coding	61162188	1	-14260	-20164	-803517	0	0	15	60147089	62144421	1997332	93659
T2D_Xue_30054458_1	T2D (Xue, EUR)	OTH	Fr_II_eTreg_UT	eTreg_Fr_II_UT	CD4	Sorted cell	ENSG00000011523	CEP68	3039	1.31377563812067e-20	1.36990006457224e-05	8.37203003410976e-16	0.872713726719656	0.127272574279696	2:65049318	rs1009358	chr2.5		2	65049318	2:65074883	8.39945e-33	2:65049318	9.59170562811796e-12	5185	4006	0.952521033173229	0.999866440866302	64056852	66054677	ENSG00000011523.13	CEP68	protein_coding	65056416	1	-7098	18467	-7098	1	0	1	64056438	66054996	1998558	93647
T2D_Xue_30054458_1	T2D (Xue, EUR)	OTH	Fr_II_eTreg_UT	eTreg_Fr_II_UT	CD4	Sorted cell	ENSG00000011523	CEP68	3039	1.31377563812067e-20	1.36990006457224e-05	8.37203003410976e-16	0.872713726719656	0.127272574279696	2:65049318	rs1009358	chr2.6		2	65049318	2:65074883	8.39945e-33	2:65049318	9.59170562811796e-12	5185	4006	0.952521033173229	0.999866440866302	64056852	66054677	ENSG00000011523.13	CEP68	protein_coding	65056416	1	-7098	18467	-7098	1	0	1	64056438	66054996	1998558	93647
T2D_Xue_30054458_1	T2D (Xue, EUR)	OTH	Fr_II_eTreg_UT	eTreg_Fr_II_UT	CD4	Sorted cell	ENSG00000144118	RALB	1998	7.80126022358026e-19	3.59757819855826e-05	2.16839723772585e-14	0.999963903626167	1.20591822340973e-07	2:120281035	rs13022486	chr2.7		2	120281035	2:120281035	5.77863e-30	2:120552183	2.92127906548138e-11	4225	2882	0.970533272620431	0.999999272626484	119275176	121239754	ENSG00000144118.13	RALB	protein_coding	120252852	1	28183	28183	299331	1	1	3	119240216	121239754	1999538	93654
T2D_Xue_30054458_1	T2D (Xue, EUR)	OTH	Fr_II_eTreg_UT	eTreg_Fr_II_UT	CD4	Sorted cell	ENSG00000196151	WDSUB1	3921	1.35758293859586e-37	2.28689944292717e-05	5.93621124184941e-33	0.999977076512553	5.44930188544166e-08	2:159272089	rs12478479	chr2.8		2	159272089	2:159272089	1.53948e-47	2:160280145	1.18844599543449e-11	5641	4873	0.999953192690565	0.999996838212638	158287705	160286545	ENSG00000196151.10	WDSUB1	protein_coding	159286703	-1	14614	14614	-993442	0	0	15	158287122	160286545	1999423	93657
T2D_Xue_30054458_1	T2D (Xue, EUR)	OTH	Fr_II_eTreg_UT	eTreg_Fr_II_UT	CD4	Sorted cell	ENSG00000226266	AC009961.3	3461	2.17140644575871e-10	1.92671898419147e-05	1.12694489993761e-05	0.999953771410414	1.56917336049052e-05	2:159783640	rs3815876	chr2.8		2	159783640	2:159782065	4.23302e-12	2:160280145	1.18844599543449e-11	5119	4319	0.961600331754911	0.999983359768459	158712815	160711708	ENSG00000226266.6	AC009961.1	lncRNA	159712442	-1	-71198	-69623	-567703	1	1	9	158712791	160711708	1998917	93658
T2D_Xue_30054458_1	T2D (Xue, EUR)	OTH	Fr_II_eTreg_UT	eTreg_Fr_II_UT	CD4	Sorted cell	ENSG00000054219	LY75	3583	1.0555769496672e-08	1.92566230008723e-05	0.000547837588189466	0.999406186439937	2.67087931014036e-05	2:160280145	rs7572970	chr2.8		2	160280145	2:159876300	8.63367e-14	2:160280145	1.18844599543449e-11	5198	4410	0.937434361104088	0.999982613553219	158905141	160904409	ENSG00000054219.10	LY75	protein_coding	159904756	-1	-375389	28456	-375389	3	1	3	158905141	160904702	1999561	93649
T2D_Xue_30054458_1	T2D (Xue, EUR)	OTH	Fr_II_eTreg_UT	eTreg_Fr_II_UT	CD4	Sorted cell	ENSG00000123636	BAZ2B	3549	1.08815061826394e-06	1.81359432375783e-05	0.0564741483825523	0.941236435143602	0.00227019237999022	2:160280145	rs7572970	chr2.8		2	160280145	2:159655386	4.48772e-07	2:160280145	1.18844599543449e-11	5231	4420	0.957702320394859	0.999983354637788	158617042	160616491	ENSG00000123636.17	BAZ2B	protein_coding	159616548	-1	-663597	-38838	-663597	11	0	11	158617042	160616670	1999628	93650
T2D_Xue_30054458_1	T2D (Xue, EUR)	OTH	Fr_II_eTreg_UT	eTreg_Fr_II_UT	CD4	Sorted cell	ENSG00000136560	TANK	2528	4.80592418984689e-06	1.40530474186826e-05	0.249417644921725	0.72928188149382	0.0212816146128457	2:160280145	rs7572970	chr2.8		2	160280145	2:161162132	8.37471e-08	2:160280145	1.18844599543449e-11	4096	3083	0.902406870587471	0.999983146709227	160137289	162136842	ENSG00000136560.13	TANK	protein_coding	161160428	1	-880283	1704	-880283	2	0	2	160136957	162136842	1999885	93652
T2D_Xue_30054458_1	T2D (Xue, EUR)	OTH	Fr_II_eTreg_UT	eTreg_Fr_II_UT	CD4	Sorted cell	ENSG00000169047	IRS1	3625	1.10646286673095e-49	3.84021682114497e-28	2.88125102894859e-22	1	1.130771718476e-23	2:226257202	rs2943656	chr2.11		2	226257202	2:226782243	1.62296e-37	2:226257202	3.54935164364979e-34	5781	4213	0.999999976120319	0.999999999999998	225800216	227799675	ENSG00000169047.5	IRS1	protein_coding	226799820	-1	542618	17577	542618	1	1	1	225800216	227799675	1999459	93655
T2D_Xue_30054458_1	T2D (Xue, EUR)	OTH	Fr_II_eTreg_UT	eTreg_Fr_II_UT	CD4	Sorted cell	ENSG00000144559	TAMM41	2936	1.60213069891663e-35	1.34950663928725e-18	1.18719734477395e-17	1	5.87644291626594e-19	3:12353341	rs1899951	chr3.1		3	12353341	3:11783037	2.10115e-30	3:12353341	1.10209342631909e-24	4980	3786	0.976125814810671	0.999999999993556	10847304	12845392	ENSG00000144559.10	TAMM41	protein_coding	11846885	-1	-506456	63848	-506456	5	0	5	10847304	12845985	1998681	93661
T2D_Xue_30054458_1	T2D (Xue, EUR)	OTH	Fr_II_eTreg_UT	eTreg_Fr_II_UT	CD4	Sorted cell	ENSG00000144559	TAMM41	2936	1.60213069891663e-35	1.34950663928725e-18	1.18719734477395e-17	1	5.87644291626594e-19	3:12353341	rs1899951	chr3.2		3	12353341	3:11783037	2.10115e-30	3:12353341	1.10209342631909e-24	4980	3786	0.976125814810671	0.999999999993556	10847304	12845392	ENSG00000144559.10	TAMM41	protein_coding	11846885	-1	-506456	63848	-506456	5	0	5	10847304	12845985	1998681	93661
T2D_Xue_30054458_1	T2D (Xue, EUR)	OTH	Fr_II_eTreg_UT	eTreg_Fr_II_UT	CD4	Sorted cell	ENSG00000144712	CAND2	2923	1.28819199817293e-20	1.33599286086657e-18	0.00954565143046128	0.989985195865963	0.00046915270357855	3:12353341	rs1899951	chr3.1		3	12353341	3:12795303	5.9639e-11	3:12353341	1.10209342631909e-24	5313	3779	0.943797710225563	0.999999999993556	11797357	13796385	ENSG00000144712.11	CAND2	protein_coding	12796680	1	-443339	-1377	-443339	7	0	7	11797035	13796385	1999350	93662
T2D_Xue_30054458_1	T2D (Xue, EUR)	OTH	Fr_II_eTreg_UT	eTreg_Fr_II_UT	CD4	Sorted cell	ENSG00000144712	CAND2	2923	1.28819199817293e-20	1.33599286086657e-18	0.00954565143046128	0.989985195865963	0.00046915270357855	3:12353341	rs1899951	chr3.2		3	12353341	3:12795303	5.9639e-11	3:12353341	1.10209342631909e-24	5313	3779	0.943797710225563	0.999999999993556	11797357	13796385	ENSG00000144712.11	CAND2	protein_coding	12796680	1	-443339	-1377	-443339	7	0	7	11797035	13796385	1999350	93662
T2D_Xue_30054458_1	T2D (Xue, EUR)	OTH	Fr_II_eTreg_UT	eTreg_Fr_II_UT	CD4	Sorted cell	ENSG00000152601	MBNL1	2899	7.84313180497685e-17	0.000391964699114872	2.00019154467697e-13	0.99960639947161	1.63582907458129e-06	3:152211369	rs10513419	chr3.8		3	152211369	3:152200632	9.83699e-36	3:152335461	1.76762541953254e-10	4911	3871	0.999999657286626	0.976565497742021	151247817	153242262	ENSG00000152601.17	MBNL1	protein_coding	152268929	1	-57560	-68297	66532	1	2	0	151246853	153243011	1996158	93663
T2D_Xue_30054458_1	T2D (Xue, EUR)	OTH	Fr_II_eTreg_UT	eTreg_Fr_II_UT	CD4	Sorted cell	ENSG00000163918	RFC4	2769	7.26790842209529e-52	2.79107578834856e-49	0.00259689594872527	0.997278884207664	0.000124219843614287	3:185812502	rs6769511	chr3.10		3	185812502	3:186790133	4.98432e-15	3:185812502	4.52861371809285e-56	5712	3198	0.988450048068795	1	185807411	187803404	ENSG00000163918.10	RFC4	protein_coding	186806482	-1	993980	16349	993980	23	0	23	185807411	187805997	1998586	93665
T2D_Xue_30054458_1	T2D (Xue, EUR)	OTH	Fr_II_eTreg_UT	eTreg_Fr_II_UT	CD4	Sorted cell	ENSG00000132405	TBC1D14	2667	3.97165414371271e-31	7.61147341090338e-28	0.000521513032526666	0.999453183961289	2.53030061825572e-05	4:6301295	rs1801214	chr4.1		4	6301295	4:6971564	4.61051e-13	4:6301295	3.00675450330376e-34	7476	3481	0.963404623448009	0.999909031405541	5910077	7909071	ENSG00000132405.18	TBC1D14	protein_coding	6909826	1	-608531	61738	-608531	10	0	10	5909321	7909071	1999750	93668
T2D_Xue_30054458_1	T2D (Xue, EUR)	OTH	Fr_II_eTreg_UT	eTreg_Fr_II_UT	CD4	Sorted cell	ENSG00000249242	TMEM150C	3007	1.49054970014566e-14	0.0002572014680064	5.79376481859675e-11	0.999741782143539	1.01633050028518e-06	4:82473348	rs7663003	chr4.2		4	82473348	4:82465026	2.08359e-19	4:82663343	3.86810353722636e-10	4902	4032	0.914118691080975	0.999910290288621	81563016	83561234	ENSG00000249242.7	TMEM150C	protein_coding	82561988	-1	88640	96962	-101355	0	0	0	81563016	83561301	1998285	93672
T2D_Xue_30054458_1	T2D (Xue, EUR)	OTH	Fr_II_eTreg_UT	eTreg_Fr_II_UT	CD4	Sorted cell	ENSG00000251022	THAP9-AS1	2949	7.46066334001725e-56	0.000257201513387833	2.8999593301993e-52	0.999742105310409	6.9317620434526e-07	4:82900171	rs2305876	chr4.2		4	82900171	4:82900171	9.35766e-71	4:82663343	3.86810353722636e-10	4875	3896	0.999999999998681	0.999910329790279	81901271	83900596	ENSG00000251022.6	THAP9-AS1	lncRNA	82900960	-1	789	789	237617	1	1	3	81901263	83900596	1999333	93673
T2D_Xue_30054458_1	T2D (Xue, EUR)	OTH	Fr_II_eTreg_UT	eTreg_Fr_II_UT	CD4	Sorted cell	ENSG00000164039	BDH2	2818	2.4503818030633e-25	0.000314729150329138	7.16507173559719e-22	0.920128875216449	0.07955639563322	4:103099624	rs2069274	chr4.3		4	103099624	4:103099624	2.30257e-38	4:103067742	5.64631607408654e-10	4326	3267	0.99999999999998	0.997635314632834	102100191	104098951	ENSG00000164039.14	BDH2	protein_coding	103099834	-1	210	210	32092	0	0	1	102100191	104099778	1999587	93669
T2D_Xue_30054458_1	T2D (Xue, EUR)	OTH	Fr_II_eTreg_UT	eTreg_Fr_II_UT	CD4	Sorted cell	ENSG00000245954	LINC02273	2690	3.18138313227163e-24	0.000153081475623125	2.07790932134882e-20	0.999846329483745	5.89040629674386e-07	4:152101223	rs13140099	chr4.4		4	152101223	4:152101223	7.93144e-70	4:152332969	2.81494439197096e-10	4490	3396	0.999999999956024	0.999997012873724	151103174	153100684	ENSG00000245954.6	LINC02273	lncRNA	152090459	1	10764	10764	242510	0	0	5	151100804	153100684	1999880	93671
T2D_Xue_30054458_1	T2D (Xue, EUR)	OTH	Fr_II_eTreg_UT	eTreg_Fr_II_UT	CD4	Sorted cell	ENSG00000164144	ARFIP1	2492	5.52827131611151e-10	0.000153081123004007	3.61076634818871e-06	0.999842690775609	6.16782210559865e-07	4:152332969	rs7685296	chr4.4		4	152332969	4:152913742	2.38871e-14	4:152332969	2.81494439197096e-10	4539	3430	0.968911509904361	0.999996727715063	151779958	153779706	ENSG00000164144.15	ARFIP1	protein_coding	152779954	1	-446985	133788	-446985	9	1	9	151779958	153779706	1999748	93670
T2D_Xue_30054458_1	T2D (Xue, EUR)	OTH	Fr_II_eTreg_UT	eTreg_Fr_II_UT	CD4	Sorted cell	ENSG00000038382	TRIO	3320	1.49027137121668e-09	0.00567393122965149	2.61152542640845e-07	0.994289690029726	3.61160978080172e-05	5:14222070	rs151900	chr5.1		5	14222070	5:14207232	3.72202e-15	5:14847222	4.1849452671785e-09	5496	4167	0.999996438367153	0.99986932519662	13149444	15140544	ENSG00000038382.18	TRIO	protein_coding	14143342	1	78728	63890	703880	0	0	6	13144213	15143096	1998883	93674
T2D_Xue_30054458_1	T2D (Xue, EUR)	OTH	Fr_II_eTreg_UT	eTreg_Fr_II_UT	CD4	Sorted cell	ENSG00000164258	NDUFS4	4192	8.0641413491392e-07	3.52453975517075e-06	0.184928264580813	0.808239811799578	0.0068275926657205	5:53976834	rs4865796	chr5.2		5	53976834	5:53606477	2.20775e-09	5:53976834	1.08408890983584e-11	6132	5238	0.935585267871218	0.980802863257765	52561170	54560558	ENSG00000164258.11	NDUFS4	protein_coding	53560639	1	416195	45838	416195	1	0	1	52560698	54560558	1999860	93680
T2D_Xue_30054458_1	T2D (Xue, EUR)	OTH	Fr_II_eTreg_UT	eTreg_Fr_II_UT	CD4	Sorted cell	ENSG00000062194	GPBP1	3513	3.50566243896755e-12	1.20489751413711e-11	0.223138377795608	0.766907545345508	0.00995407684332683	5:56510924	rs459193	chr5.3		5	56510924	5:57176479	7.78368e-13	5:56510924	1.06895668403645e-17	5895	4278	0.930215728698194	0.999999980996211	56175913	58173946	ENSG00000062194.15	GPBP1	protein_coding	57174059	1	-663135	2420	-663135	11	0	11	56173949	58173946	1999997	93675
T2D_Xue_30054458_1	T2D (Xue, EUR)	OTH	Fr_II_eTreg_UT	eTreg_Fr_II_UT	CD4	Sorted cell	ENSG00000062194	GPBP1	3513	3.50566243896755e-12	1.20489751413711e-11	0.223138377795608	0.766907545345508	0.00995407684332683	5:56510924	rs459193	chr5.4		5	56510924	5:57176479	7.78368e-13	5:56510924	1.06895668403645e-17	5895	4278	0.930215728698194	0.999999980996211	56175913	58173946	ENSG00000062194.15	GPBP1	protein_coding	57174059	1	-663135	2420	-663135	11	0	11	56173949	58173946	1999997	93675
T2D_Xue_30054458_1	T2D (Xue, EUR)	OTH	Fr_II_eTreg_UT	eTreg_Fr_II_UT	CD4	Sorted cell	ENSG00000067113	PLPP1	3677	1.82198389580923e-16	2.24760096469308e-11	8.10628160148112e-06	0.999991623395812	2.70300107946939e-07	5:56510924	rs459193	chr5.3		5	56510924	5:55213201	1.52521e-12	5:56510924	1.06895668403645e-17	5659	4409	0.929666256050931	0.999999999999774	54535674	56535038	ENSG00000067113.16	PLPP1	protein_coding	55534964	-1	-975960	321763	-975960	15	3	15	54535526	56535038	1999512	93676
T2D_Xue_30054458_1	T2D (Xue, EUR)	OTH	Fr_II_eTreg_UT	eTreg_Fr_II_UT	CD4	Sorted cell	ENSG00000248727	LINC01948	3282	1.41941702080406e-19	1.57106674709137e-11	9.0347093295968e-09	0.999997260269973	2.73067960507349e-06	5:56510924	rs459193	chr5.3		5	56510924	5:56481569	6.49822e-18	5:56510924	1.06895668403645e-17	5521	4007	0.999964539666005	0.999999980996338	55482938	57479751	ENSG00000248727.5	LINC01948	lncRNA	56481835	-1	-29089	266	-29089	1	0	1	55481995	57480588	1998593	93683
T2D_Xue_30054458_1	T2D (Xue, EUR)	OTH	Fr_II_eTreg_UT	eTreg_Fr_II_UT	CD4	Sorted cell	ENSG00000248727	LINC01948	3282	1.41941702080406e-19	1.57106674709137e-11	9.0347093295968e-09	0.999997260269973	2.73067960507349e-06	5:56510924	rs459193	chr5.4		5	56510924	5:56481569	6.49822e-18	5:56510924	1.06895668403645e-17	5521	4007	0.999964539666005	0.999999980996338	55482938	57479751	ENSG00000248727.5	LINC01948	lncRNA	56481835	-1	-29089	266	-29089	1	0	1	55481995	57480588	1998593	93683
T2D_Xue_30054458_1	T2D (Xue, EUR)	OTH	Fr_II_eTreg_UT	eTreg_Fr_II_UT	CD4	Sorted cell	ENSG00000164220	F2RL2	3546	2.65622026258298e-07	1.54208304212184e-06	0.145887892355013	0.846945721636756	0.00716457830316133	5:77131486	rs6878122	chr5.5		5	77131486	5:76613513	1.13902e-08	5:77131486	9.38480051375796e-13	6098	4083	0.940412423164563	0.999999760086431	75623584	77615166	ENSG00000164220.6	F2RL2	protein_coding	76623403	-1	-508083	9890	-508083	11	0	11	75623584	77622166	1998582	93679
T2D_Xue_30054458_1	T2D (Xue, EUR)	OTH	Fr_II_eTreg_UT	eTreg_Fr_II_UT	CD4	Sorted cell	ENSG00000044090	CUL7	1945	2.51717778230093e-18	6.38302215844935e-05	3.94328768012905e-14	0.999933046411804	3.12336657300452e-06	6:43063517	rs4714658	chr6.3		6	43063517	6:43053781	1.01132e-29	6:43843237	1.33150403312383e-10	4807	2463	0.906248887948885	0.995388960685991	42054549	44040158	ENSG00000044090.8	CUL7	protein_coding	43053851	-1	-9666	70	-789386	2	0	34	42054154	44053549	1999395	93684
T2D_Xue_30054458_1	T2D (Xue, EUR)	OTH	Fr_II_eTreg_UT	eTreg_Fr_II_UT	CD4	Sorted cell	ENSG00000044090	CUL7	1945	2.51717778230093e-18	6.38302215844935e-05	3.94328768012905e-14	0.999933046411804	3.12336657300452e-06	6:43063517	rs4714658	chr6.4		6	43063517	6:43053781	1.01132e-29	6:43843237	1.33150403312383e-10	4807	2463	0.906248887948885	0.995388960685991	42054549	44040158	ENSG00000044090.8	CUL7	protein_coding	43053851	-1	-9666	70	-789386	2	0	34	42054154	44053549	1999395	93684
T2D_Xue_30054458_1	T2D (Xue, EUR)	OTH	Fr_II_eTreg_UT	eTreg_Fr_II_UT	CD4	Sorted cell	ENSG00000124541	RRP36	1966	8.63188326302887e-06	5.4763046135727e-05	0.135222864997505	0.857877446745406	0.00683629332769088	6:43843237	rs9369425	chr6.3		6	43843237	6:43030817	6.19599e-09	6:43843237	1.33150403312383e-10	4806	2486	0.918133260105658	0.995388958905019	42021980	44019839	ENSG00000124541.6	RRP36	protein_coding	43021623	1	821614	9194	821614	36	0	36	42021950	44020883	1998933	93687
T2D_Xue_30054458_1	T2D (Xue, EUR)	OTH	Fr_II_eTreg_UT	eTreg_Fr_II_UT	CD4	Sorted cell	ENSG00000124541	RRP36	1966	8.63188326302887e-06	5.4763046135727e-05	0.135222864997505	0.857877446745406	0.00683629332769088	6:43843237	rs9369425	chr6.4		6	43843237	6:43030817	6.19599e-09	6:43843237	1.33150403312383e-10	4806	2486	0.918133260105658	0.995388958905019	42021980	44019839	ENSG00000124541.6	RRP36	protein_coding	43021623	1	821614	9194	821614	36	0	36	42021950	44020883	1998933	93687
T2D_Xue_30054458_1	T2D (Xue, EUR)	OTH	Fr_II_eTreg_UT	eTreg_Fr_II_UT	CD4	Sorted cell	ENSG00000106603	COA1	2225	3.40895360329862e-07	0.00152935120258915	0.000222499939640673	0.998196381652804	5.14263096065251e-05	7:44209229	rs2908282	chr7.4		7	44209229	7:43616237	1.18924e-11	7:44209229	4.29685241954636e-09	4403	3093	0.956846164573824	0.999983533646704	42731414	44729591	ENSG00000106603.18	COA1	protein_coding	43729523	-1	-479706	113286	-479706	21	0	21	42731414	44729591	1998177	93689
T2D_Xue_30054458_1	T2D (Xue, EUR)	OTH	Fr_II_eTreg_UT	eTreg_Fr_II_UT	CD4	Sorted cell	ENSG00000106605	BLVRA	2217	4.53087999975217e-05	0.00148201035423929	0.0295728184854821	0.967297257435837	0.00160260492444482	7:44209229	rs2908282	chr7.4		7	44209229	7:43614471	1.14193e-10	7:44209229	4.29685241954636e-09	4375	3071	0.923854464113477	0.999983840767389	42761242	44752942	ENSG00000106605.10	BLVRA	protein_coding	43758680	1	450549	-144209	450549	20	1	20	42758972	44758459	1999487	93690
T2D_Xue_30054458_1	T2D (Xue, EUR)	OTH	Fr_II_eTreg_UT	eTreg_Fr_II_UT	CD4	Sorted cell	ENSG00000158604	TMED4	2492	2.77470516403011e-80	0.00152959326869758	1.81120982413258e-77	0.998453564595744	1.68421355446852e-05	7:44591435	rs28444842	chr7.4		7	44591435	7:44568504	1.34072e-96	7:44209229	4.29685241954636e-09	4724	3280	0.972849181904242	0.999967874284283	43583207	45581880	ENSG00000158604.14	TMED4	protein_coding	44582231	-1	-9204	13727	373002	1	1	5	43583207	45581928	1998721	93695
T2D_Xue_30054458_1	T2D (Xue, EUR)	OTH	Fr_II_eTreg_UT	eTreg_Fr_II_UT	CD4	Sorted cell	ENSG00000122515	ZMIZ2	2465	4.26690836269682e-07	0.00152798221516907	0.000278525616164429	0.99740016693066	0.00079289854716991	7:44768418	rs1050327	chr7.4		7	44768418	7:44768418	4.6443e-16	7:44209229	4.29685241954636e-09	4839	3145	0.995671515015613	0.999968334729002	43749312	45747946	ENSG00000122515.14	ZMIZ2	protein_coding	44748847	1	19571	19571	-539618	0	0	8	43749312	45747946	1998634	93691
T2D_Xue_30054458_1	T2D (Xue, EUR)	OTH	Fr_II_eTreg_UT	eTreg_Fr_II_UT	CD4	Sorted cell	ENSG00000136280	CCM2	2440	4.49092727031208e-09	0.001529585173609	2.9314912962571e-06	0.998449806620386	1.76722237828756e-05	7:45027668	rs2289365	chr7.4		7	45027668	7:45015001	4.34662e-22	7:44209229	4.29685241954636e-09	4928	3115	0.991320866452615	0.999967059083137	44036078	45999081	ENSG00000136280.15	CCM2	protein_coding	45000201	1	27467	14800	-790972	0	0	18	44005024	45999081	1994057	93693
T2D_Xue_30054458_1	T2D (Xue, EUR)	OTH	Fr_II_eTreg_UT	eTreg_Fr_II_UT	CD4	Sorted cell	ENSG00000128534	LSM8	2842	1.72243138919962e-05	0.000128646980202944	0.117420092200015	0.876990098718295	0.00544393778759638	7:117870567	rs13239186	chr7.5		7	117870567	7:118515306	2.17935e-08	7:117870567	2.28017173127541e-10	4520	3345	0.923653773668756	0.939212286478623	117184582	119184000	ENSG00000128534.7	LSM8	protein_coding	118184164	1	-313597	331142	-313597	2	1	2	117184582	119184000	1999418	93692
T2D_Xue_30054458_1	T2D (Xue, EUR)	OTH	Fr_II_eTreg_UT	eTreg_Fr_II_UT	CD4	Sorted cell	ENSG00000158525	CPA5	2372	6.98208563065562e-32	9.50251430672137e-08	7.34761845666732e-25	0.999999902578116	2.39673444931878e-09	7:130369470	rs10253113	chr7.6		7	130369470	7:130369512	2.70819e-38	7:130744427	7.75810948469971e-14	4465	3285	0.998129659274753	0.999999992625968	129345116	131342892	ENSG00000158525.15	CPA5	protein_coding	130344816	1	24654	24696	399611	0	0	10	129345116	131344593	1999477	93694
T2D_Xue_30054458_1	T2D (Xue, EUR)	OTH	Fr_II_eTreg_UT	eTreg_Fr_II_UT	CD4	Sorted cell	ENSG00000275342	PRAG1	2896	0.000107638679627389	0.00501282018520695	0.0208897993265306	0.972852540348163	0.00113720146047255	8:9331252	rs11774915	chr8.1		8	9331252	8:8336212	1.05303e-08	8:9331252	8.62253084279777e-09	4701	3992	0.977828785397207	0.970801474262874	8234503	9386163	ENSG00000275342.4	PRAG1	protein_coding	8386439	-1	-944813	50227	-944813	10	0	10	7386617	9386163	1999546	93704
T2D_Xue_30054458_1	T2D (Xue, EUR)	OTH	Fr_II_eTreg_UT	eTreg_Fr_II_UT	CD4	Sorted cell	ENSG00000136573	BLK	2887	2.85401322421432e-32	0.000499518968994739	5.70900453870702e-29	0.999208542754706	0.000291938276297237	8:11486171	rs2254546	chr8.2		8	11486171	8:11486171	3.40142e-45	8:10775649	5.12626245000191e-10	5398	4285	0.999967253147778	0.989554983363032	10494383	12037695	ENSG00000136573.12	BLK	protein_coding	11494387	1	-8216	-8216	-718738	0	0	17	10494064	12481279	1987215	93699
T2D_Xue_30054458_1	T2D (Xue, EUR)	OTH	Fr_II_eTreg_UT	eTreg_Fr_II_UT	CD4	Sorted cell	ENSG00000253457	SMIM18	2920	9.74082007016129e-09	0.000497661382747218	1.9563025734451e-05	0.999480775625515	1.99022518416673e-06	8:31006206	rs10087241	chr8.3		8	31006206	8:30658520	1.12271e-11	8:31006206	2.89401045533271e-09	5133	3595	0.945461717923954	0.999985567300829	29638908	31638152	ENSG00000253457.2	SMIM18	protein_coding	30638580	1	367626	19940	367626	5	1	5	29638908	31638598	1999690	93703
T2D_Xue_30054458_1	T2D (Xue, EUR)	OTH	Fr_II_eTreg_UT	eTreg_Fr_II_UT	CD4	Sorted cell	ENSG00000070718	AP3M2	1895	7.92655471289913e-21	7.79572657622375e-16	1.01677134420999e-05	0.999989487442092	3.44844466130316e-07	8:41661730	rs516946	chr8.5		8	41661730	8:42153084	2.56727e-13	8:41661730	3.19386303881989e-22	4013	3122	0.999958484053714	0.999937850345141	41154421	43151086	ENSG00000070718.11	AP3M2	protein_coding	42153063	1	-491333	21	-491333	7	0	7	41153169	43152487	1999318	93697
T2D_Xue_30054458_1	T2D (Xue, EUR)	OTH	Fr_II_eTreg_UT	eTreg_Fr_II_UT	CD4	Sorted cell	ENSG00000029534	ANK1	2305	2.35722882163621e-38	7.79580852473563e-16	3.02371308140376e-23	1	2.56651221309633e-18	8:41766587	rs11774972	chr8.5		8	41766587	8:41766587	3.88328e-42	8:41661730	3.19386303881989e-22	4574	3351	1	0.999937850345141	40897108	42894545	ENSG00000029534.19	ANK1	protein_coding	41797622	-1	31035	31035	135892	0	0	0	40897108	42896467	1999359	93696
T2D_Xue_30054458_1	T2D (Xue, EUR)	OTH	Fr_II_eTreg_UT	eTreg_Fr_II_UT	CD4	Sorted cell	ENSG00000164944	VIRMA	3370	3.06346944913497e-59	0.00350285333449467	8.71489003842867e-57	0.996483931962421	1.32147030746731e-05	8:94546466	rs1992370	chr8.6		8	94546466	8:94486260	2.38263e-77	8:94925274	4.59780182348459e-09	5021	4514	0.922591677132448	0.963844389612279	93554356	95551942	ENSG00000164944.11	VIRMA	protein_coding	94553469	-1	7003	67209	-371805	0	1	6	93554356	95551942	1997586	93702
T2D_Xue_30054458_1	T2D (Xue, EUR)	OTH	Fr_II_eTreg_UT	eTreg_Fr_II_UT	CD4	Sorted cell	ENSG00000156170	NDUFAF6	3673	1.36935631735992e-05	0.000501592811248629	0.00389623140500204	0.1410091125341	0.854579369686476	8:94925274	rs7845219	chr8.6		8	94925274	8:94959783	3.31068e-08	8:94925274	4.59780182348459e-09	5331	4924	0.903751136514517	0.963856357942874	93896022	95895457	ENSG00000156170.12	NDUFAF6	protein_coding	95024989	1	-99715	-65206	-99715	1	0	1	93896022	95895457	1999435	93701
T2D_Xue_30054458_1	T2D (Xue, EUR)	OTH	Fr_II_eTreg_UT	eTreg_Fr_II_UT	CD4	Sorted cell	ENSG00000232104	RFX3-DT	4020	3.06312355890152e-15	9.08810412866164e-09	3.37047457749617e-07	0.999999619086418	3.47780165104904e-08	9:4291928	rs10974438	chr9.1		9	4291928	9:3532309	1.62269e-14	9:4291928	3.27381079101356e-15	6696	4666	0.952564896483573	0.999999999750221	2526740	4526642	ENSG00000232104.3	RFX3-AS1	lncRNA	3526079	1	765849	6230	765849	4	0	4	2526740	4526642	1999902	93714
T2D_Xue_30054458_1	T2D (Xue, EUR)	OTH	Fr_II_eTreg_UT	eTreg_Fr_II_UT	CD4	Sorted cell	ENSG00000233186	KLF4P1	3990	6.66374699676454e-14	9.08803890693211e-09	7.33238126997374e-06	0.999992440668895	2.17861728046148e-07	9:4291928	rs10974438	chr9.1		9	4291928	9:4818706	3.97573e-14	9:4291928	3.27381079101356e-15	6690	4615	0.970063924810898	0.99999999975093	3805540	5804276	ENSG00000233186.2	KLF4P1	processed_pseudogene	4804972	-1	513044	-13734	513044	10	0	10	3805043	5804276	1999233	93715
T2D_Xue_30054458_1	T2D (Xue, EUR)	OTH	Fr_II_eTreg_UT	eTreg_Fr_II_UT	CD4	Sorted cell	ENSG00000106688	SLC1A1	4032	4.29833043884717e-18	9.08810751349556e-09	4.72962097748459e-10	0.999999989598763	8.40164392352467e-10	9:4604425	rs4742015	chr9.1		9	4604425	9:4604425	1.637e-19	9:4291928	3.27381079101356e-15	6721	4616	0.951074603119694	0.999999999792686	3491372	5490027	ENSG00000106688.11	SLC1A1	protein_coding	4490468	1	113957	113957	-198540	0	0	2	3491372	5490027	1998655	93706
T2D_Xue_30054458_1	T2D (Xue, EUR)	OTH	Fr_II_eTreg_UT	eTreg_Fr_II_UT	CD4	Sorted cell	ENSG00000086062	B4GALT1	2588	1.78115553465111e-23	0.000151133002988449	1.1783564778226e-19	0.999848409960981	4.57036031493279e-07	9:33180364	rs10813960	chr9.4		9	33180364	9:33111413	1.37334e-31	9:34025642	1.34666484865385e-09	5011	3529	0.953547780297677	0.990770518413452	32167594	34165457	ENSG00000086062.12	B4GALT1	protein_coding	33167336	-1	-13028	55923	-858306	0	1	19	32167446	34165457	1998011	93705
T2D_Xue_30054458_1	T2D (Xue, EUR)	OTH	Fr_II_eTreg_UT	eTreg_Fr_II_UT	CD4	Sorted cell	ENSG00000164978	NUDT2	2030	3.50118413258403e-35	0.000151109790304349	2.31662708645522e-31	0.999847534553921	1.35565577586929e-06	9:34309433	rs10814094	chr9.4		9	34309433	9:34309433	1.06155e-48	9:34025642	1.34666484865385e-09	4293	2640	0.999999916243058	0.990776359472533	33330399	35329334	ENSG00000164978.17	NUDT2	protein_coding	34329569	1	-20136	-20136	-303927	1	1	8	33330399	35329334	1998935	93710
T2D_Xue_30054458_1	T2D (Xue, EUR)	OTH	Fr_II_eTreg_UT	eTreg_Fr_II_UT	CD4	Sorted cell	ENSG00000213930	GALT	1976	5.99811338238985e-15	0.00015111114536911	3.96873745948722e-11	0.999848493125311	3.95689628299833e-07	9:34644117	rs4879814	chr9.4		9	34644117	9:34644117	5.03794e-28	9:34025642	1.34666484865385e-09	3875	2642	0.941672147364949	0.990829734900672	33639695	35635686	ENSG00000213930.11	GALT	protein_coding	34646675	1	-2558	-2558	-621033	1	1	19	33639173	35637378	1998205	93713
T2D_Xue_30054458_1	T2D (Xue, EUR)	OTH	Fr_II_eTreg_UT	eTreg_Fr_II_UT	CD4	Sorted cell	ENSG00000135069	PSAT1	3035	6.68286013341104e-34	1.90296261969283e-06	3.51181221452957e-28	0.999998090358081	6.67930101788507e-09	9:78352000	rs1161855	chr9.5		9	78352000	9:78352000	6.00174e-54	9:79290675	3.9435672174945e-12	4795	3493	0.999999999999817	0.965615985726153	77297457	79296152	ENSG00000135069.13	PSAT1	protein_coding	78297125	1	54875	54875	993550	0	0	1	77297457	79296152	1998695	93707
T2D_Xue_30054458_1	T2D (Xue, EUR)	OTH	Fr_II_eTreg_UT	eTreg_Fr_II_UT	CD4	Sorted cell	ENSG00000181800	CELF2-AS1	3370	1.3031492602642e-11	3.3981965868535e-11	0.272883871478057	0.711562775083932	0.0155533533909984	10:12265895	rs11257655	chr10.1		10	12265895	10:11318710	4.08783e-08	10:12265895	2.42743612185537e-17	5991	4213	0.914332567594591	0.999999998557935	10322566	12296627	ENSG00000181800.5	CELF2-AS1	lncRNA	11344797	-1	-921098	26087	-921098	13	0	13	10321434	12319769	1998335	93734
T2D_Xue_30054458_1	T2D (Xue, EUR)	OTH	Fr_II_eTreg_UT	eTreg_Fr_II_UT	CD4	Sorted cell	ENSG00000165730	STOX1	3611	2.51874072398904e-18	0.00240278568920795	1.04573222094837e-15	0.997589928413273	7.28589752038538e-06	10:68827436	rs71478860	chr10.3		10	68827436	10:68827436	6.7082e-40	10:69709758	5.43308747417625e-09	5775	4328	0.998869053907691	0.999818520100119	67827950	69826540	ENSG00000165730.14	STOX1	protein_coding	68827531	1	-95	-95	882227	0	0	18	67827642	69827156	1999514	93730
T2D_Xue_30054458_1	T2D (Xue, EUR)	OTH	Fr_II_eTreg_UT	eTreg_Fr_II_UT	CD4	Sorted cell	ENSG00000165730	STOX1	3611	2.51874072398904e-18	0.00240278568920795	1.04573222094837e-15	0.997589928413273	7.28589752038538e-06	10:68827436	rs71478860	chr10.4		10	68827436	10:68827436	6.7082e-40	10:69709758	5.43308747417625e-09	5775	4328	0.998869053907691	0.999818520100119	67827950	69826540	ENSG00000165730.14	STOX1	protein_coding	68827531	1	-95	-95	882227	0	0	18	67827642	69827156	1999514	93730
T2D_Xue_30054458_1	T2D (Xue, EUR)	OTH	Fr_II_eTreg_UT	eTreg_Fr_II_UT	CD4	Sorted cell	ENSG00000099282	TSPAN15	3761	0.000506793839889401	0.00187574843739649	0.210420435269754	0.778792583793407	0.00840443865955287	10:69709758	rs2616132	chr10.3		10	69709758	10:69458028	2.06548e-07	10:69709758	5.43308747417625e-09	6194	4550	0.907890226476863	0.999963964849726	68451672	70449568	ENSG00000099282.9	TSPAN15	protein_coding	69451465	1	258293	6563	258293	4	0	4	68451672	70451241	1999569	93719
T2D_Xue_30054458_1	T2D (Xue, EUR)	OTH	Fr_II_eTreg_UT	eTreg_Fr_II_UT	CD4	Sorted cell	ENSG00000099282	TSPAN15	3761	0.000506793839889401	0.00187574843739649	0.210420435269754	0.778792583793407	0.00840443865955287	10:69709758	rs2616132	chr10.4		10	69709758	10:69458028	2.06548e-07	10:69709758	5.43308747417625e-09	6194	4550	0.907890226476863	0.999963964849726	68451672	70449568	ENSG00000099282.9	TSPAN15	protein_coding	69451465	1	258293	6563	258293	4	0	4	68451672	70451241	1999569	93719
T2D_Xue_30054458_1	T2D (Xue, EUR)	OTH	Fr_II_eTreg_UT	eTreg_Fr_II_UT	CD4	Sorted cell	ENSG00000156502	SUPV3L1	3782	0.000394060170285009	0.00198754314888037	0.163607952991465	0.825180852596708	0.0088295910926625	10:69725702	rs10740322	chr10.3		10	69725702	10:69216141	3.2585e-08	10:69709758	5.43308747417625e-09	6102	4532	0.948945386843578	0.999961818774776	68180374	70179332	ENSG00000156502.13	SUPV3L1	protein_coding	69180234	1	545468	35907	529524	10	0	10	68180332	70179332	1999000	93728
T2D_Xue_30054458_1	T2D (Xue, EUR)	OTH	Fr_II_eTreg_UT	eTreg_Fr_II_UT	CD4	Sorted cell	ENSG00000156502	SUPV3L1	3782	0.000394060170285009	0.00198754314888037	0.163607952991465	0.825180852596708	0.0088295910926625	10:69725702	rs10740322	chr10.4		10	69725702	10:69216141	3.2585e-08	10:69709758	5.43308747417625e-09	6102	4532	0.948945386843578	0.999961818774776	68180374	70179332	ENSG00000156502.13	SUPV3L1	protein_coding	69180234	1	545468	35907	529524	10	0	10	68180332	70179332	1999000	93728
T2D_Xue_30054458_1	T2D (Xue, EUR)	OTH	Fr_II_eTreg_UT	eTreg_Fr_II_UT	CD4	Sorted cell	ENSG00000156521	TYSND1	4151	4.37872605738202e-12	0.00240243969843126	1.81822277274686e-09	0.9975893537853	8.20469366565562e-06	10:70143423	rs4746021	chr10.3		10	70143423	10:70143423	2.54864e-20	10:69709758	5.43308747417625e-09	6871	5093	0.999961100212603	0.999928952362468	69147160	71146633	ENSG00000156521.13	TYSND1	protein_coding	70146700	-1	3277	3277	436942	0	0	5	69147160	71146633	1999473	93729
T2D_Xue_30054458_1	T2D (Xue, EUR)	OTH	Fr_II_eTreg_UT	eTreg_Fr_II_UT	CD4	Sorted cell	ENSG00000156521	TYSND1	4151	4.37872605738202e-12	0.00240243969843126	1.81822277274686e-09	0.9975893537853	8.20469366565562e-06	10:70143423	rs4746021	chr10.4		10	70143423	10:70143423	2.54864e-20	10:69709758	5.43308747417625e-09	6871	5093	0.999961100212603	0.999928952362468	69147160	71146633	ENSG00000156521.13	TYSND1	protein_coding	70146700	-1	3277	3277	436942	0	0	5	69147160	71146633	1999473	93729
T2D_Xue_30054458_1	T2D (Xue, EUR)	OTH	Fr_II_eTreg_UT	eTreg_Fr_II_UT	CD4	Sorted cell	ENSG00000079332	SAR1A	4152	1.65363025256113e-10	0.00240240622264278	6.86653094900032e-08	0.997574632975014	2.28919716696357e-05	10:70150142	rs74139278	chr10.3		10	70150142	10:70242743	1.51428e-18	10:69709758	5.43308747417625e-09	6867	5101	0.948511172226631	0.999928826276257	69170604	71169810	ENSG00000079332.14	SAR1A	protein_coding	70170514	-1	20372	-72229	460756	1	1	7	69170604	71169810	1999206	93717
T2D_Xue_30054458_1	T2D (Xue, EUR)	OTH	Fr_II_eTreg_UT	eTreg_Fr_II_UT	CD4	Sorted cell	ENSG00000079332	SAR1A	4152	1.65363025256113e-10	0.00240240622264278	6.86653094900032e-08	0.997574632975014	2.28919716696357e-05	10:70150142	rs74139278	chr10.4		10	70150142	10:70242743	1.51428e-18	10:69709758	5.43308747417625e-09	6867	5101	0.948511172226631	0.999928826276257	69170604	71169810	ENSG00000079332.14	SAR1A	protein_coding	70170514	-1	20372	-72229	460756	1	1	7	69170604	71169810	1999206	93717
T2D_Xue_30054458_1	T2D (Xue, EUR)	OTH	Fr_II_eTreg_UT	eTreg_Fr_II_UT	CD4	Sorted cell	ENSG00000180817	PPA1	4051	1.91633247495542e-10	0.00240211649071753	7.95733248699886e-08	0.997448726947694	0.00014907679663202	10:70224806	rs10823496	chr10.3		10	70224806	10:70197356	4.16603e-22	10:69709758	5.43308747417625e-09	6785	5002	0.999959704482851	0.999928812206389	69233935	71231583	ENSG00000180817.11	PPA1	protein_coding	70233429	-1	8623	36073	523671	0	0	8	69233935	71233424	1999489	93733
T2D_Xue_30054458_1	T2D (Xue, EUR)	OTH	Fr_II_eTreg_UT	eTreg_Fr_II_UT	CD4	Sorted cell	ENSG00000180817	PPA1	4051	1.91633247495542e-10	0.00240211649071753	7.95733248699886e-08	0.997448726947694	0.00014907679663202	10:70224806	rs10823496	chr10.4		10	70224806	10:70197356	4.16603e-22	10:69709758	5.43308747417625e-09	6785	5002	0.999959704482851	0.999928812206389	69233935	71231583	ENSG00000180817.11	PPA1	protein_coding	70233429	-1	8623	36073	523671	0	0	8	69233935	71233424	1999489	93733
T2D_Xue_30054458_1	T2D (Xue, EUR)	OTH	Fr_II_eTreg_UT	eTreg_Fr_II_UT	CD4	Sorted cell	ENSG00000133678	TMEM254	2801	2.23466836530453e-11	5.14869074746023e-05	4.34003891212897e-07	0.999947845819444	2.3324684426994e-07	10:80061733	rs2342607	chr10.5		10	80061733	10:80061733	4.3298e-16	10:79205218	2.33231304121741e-11	5923	3681	0.91907455554246	0.999999182472788	79078894	81076034	ENSG00000133678.13	TMEM254	protein_coding	80078665	1	-16932	-16932	-873447	0	0	19	79078894	81078150	1999256	93725
T2D_Xue_30054458_1	T2D (Xue, EUR)	OTH	Fr_II_eTreg_UT	eTreg_Fr_II_UT	CD4	Sorted cell	ENSG00000107854	TNKS2	2675	4.46936210982318e-36	3.34073622255346e-33	0.00133598252037952	0.998613367212251	5.06502673757694e-05	10:92703125	rs1111875	chr10.6		10	92703125	10:91803299	1.0194e-10	10:92703125	1.36492016264375e-39	4301	3151	0.916362565189865	1.00000000000001	90799075	92796299	ENSG00000107854.5	TNKS2	protein_coding	91798426	1	904699	4873	904699	11	1	11	90799075	92798097	1999022	93722
T2D_Xue_30054458_1	T2D (Xue, EUR)	OTH	Fr_II_eTreg_UT	eTreg_Fr_II_UT	CD4	Sorted cell	ENSG00000095539	SEMA4G	2352	5.85439688123497e-06	0.000345785368235117	0.0166288454310841	0.982168033281295	0.000851481522503453	10:100216744	rs11591741	chr10.7		10	100216744	10:100886585	9.65284e-08	10:100216744	1.13091669972213e-09	4068	2737	0.992684606194655	0.999482577386777	99970196	101968551	ENSG00000095539.15	SEMA4G	protein_coding	100969504	1	-752760	-82919	-752760	19	3	19	99970196	101968551	1998355	93718
T2D_Xue_30054458_1	T2D (Xue, EUR)	OTH	Fr_II_eTreg_UT	eTreg_Fr_II_UT	CD4	Sorted cell	ENSG00000119906	SLF2	2396	6.29824933303596e-05	0.000286053986851637	0.178895637574091	0.812491960190627	0.00826336575509938	10:100216744	rs11591741	chr10.7		10	100216744	10:100943677	1.57049e-08	10:100216744	1.13091669972213e-09	4122	2800	0.956399642470348	0.999482838507876	99912584	101910587	ENSG00000119906.11	SLF2	protein_coding	100912963	1	-696219	30714	-696219	17	0	17	99912584	101911260	1998676	93723
T2D_Xue_30054458_1	T2D (Xue, EUR)	OTH	Fr_II_eTreg_UT	eTreg_Fr_II_UT	CD4	Sorted cell	ENSG00000196072	BLOC1S2	2816	1.88362336523643e-05	0.000318230895250432	0.0535020309001871	0.903811457067345	0.0423494449035654	10:100263249	rs7922807	chr10.7		10	100263249	10:100155872	2.56326e-18	10:100216744	1.13091669972213e-09	4632	3238	0.956746855947335	0.999485670202527	99287298	101286058	ENSG00000196072.11	BLOC1S2	protein_coding	100286680	-1	23431	130808	69936	1	7	5	99287298	101286058	1998760	93736
T2D_Xue_30054458_1	T2D (Xue, EUR)	OTH	Fr_II_eTreg_UT	eTreg_Fr_II_UT	CD4	Sorted cell	ENSG00000230224	PHB1P9	2818	2.37562704178814e-07	4.55900387326658e-05	0.000674767833164635	0.12774987526318	0.871529529302219	10:100263249	rs7922807	chr10.7		10	100263249	10:100203542	2.39355e-11	10:100216744	1.13091669972213e-09	4633	3237	0.908536774450098	0.999485695117562	99248937	101247991	ENSG00000230224.1	PHBP9	processed_pseudogene	100248271	1	14978	-44729	-31527	0	3	3	99248412	101247991	1999579	93738
T2D_Xue_30054458_1	T2D (Xue, EUR)	OTH	Fr_II_eTreg_UT	eTreg_Fr_II_UT	CD4	Sorted cell	ENSG00000075826	SEC31B	2770	5.99634583527888e-28	0.000351935352938594	1.70319596604566e-24	0.999633564357699	1.45002893653871e-05	10:100515970	rs3750629	chr10.7		10	100515970	10:100496739	8.39327e-55	10:100216744	1.13091669972213e-09	4533	3175	0.96271302718161	0.999485239062666	99520522	101518677	ENSG00000075826.16	SEC31B	protein_coding	100519861	-1	3891	23122	303117	0	0	12	99520522	101518677	1998155	93716
T2D_Xue_30054458_1	T2D (Xue, EUR)	OTH	Fr_II_eTreg_UT	eTreg_Fr_II_UT	CD4	Sorted cell	ENSG00000165806	CASP7	3126	0	0	1.15845719994382e-17	1	5.97791066657865e-19	10:112998590	rs7903146	chr10.9		10	112998590	10:113632930	5.68322e-32	10:112998590	3.46149884907647e-305	4995	3528	0.999820231547065	1	112679325	114677415	ENSG00000165806.19	CASP7	protein_coding	113679912	1	-681322	-46982	-681322	1	1	1	112679325	114678586	1999261	93731
T2D_Xue_30054458_1	T2D (Xue, EUR)	OTH	Fr_II_eTreg_UT	eTreg_Fr_II_UT	CD4	Sorted cell	ENSG00000197142	ACSL5	3053	0	0	2.89345504875457e-08	0.999999969689839	1.37557810344641e-09	10:112998590	rs7903146	chr10.9		10	112998590	10:112364188	2.40485e-22	10:112998590	3.46149884907647e-305	4979	3393	0.996068886279437	1	111374583	113373449	ENSG00000197142.10	ACSL5	protein_coding	112374116	1	624474	-9928	624474	10	0	10	111374583	113373449	1998866	93737
T2D_Xue_30054458_1	T2D (Xue, EUR)	OTH	Fr_II_eTreg_UT	eTreg_Fr_II_UT	CD4	Sorted cell	ENSG00000107669	ATE1	3397	6.14952598927748e-06	0.000198331082571826	0.0300218047689218	0.968243443491103	0.00153027113141372	10:122407996	rs2421016	chr10.11		10	122407996	10:121917147	2.91764e-11	10:122407996	1.11331593176883e-10	6959	3841	0.92531691948549	0.999993734983775	120930452	122927140	ENSG00000107669.17	ATE1	protein_coding	121928031	-1	-479965	10884	-479965	6	0	6	120928809	122927339	1998530	93720
T2D_Xue_30054458_1	T2D (Xue, EUR)	OTH	Fr_II_eTreg_UT	eTreg_Fr_II_UT	CD4	Sorted cell	ENSG00000107679	PLEKHA1	3434	1.54127860971921e-12	4.35673869746437e-05	7.52383984740373e-09	0.211098981005774	0.788857444081869	10:122407996	rs2421016	chr10.11		10	122407996	10:122391446	1.15105e-21	10:122407996	1.11331593176883e-10	6596	3976	0.993423418289542	0.999993486929843	121378743	123374494	ENSG00000107679.14	PLEKHA1	protein_coding	122374708	1	33288	16738	33288	0	0	0	121374780	123374494	1999714	93721
T2D_Xue_30054458_1	T2D (Xue, EUR)	OTH	Fr_II_eTreg_UT	eTreg_Fr_II_UT	CD4	Sorted cell	ENSG00000154473	BUB3	3094	3.94709889876791e-08	0.000204767788620121	0.000192680004830484	0.999586233515817	1.62792197444971e-05	10:122407996	rs2421016	chr10.11		10	122407996	10:123165692	1.66587e-13	10:122407996	1.11331593176883e-10	6768	3742	0.99910424412857	0.999992571724895	122154311	124107555	ENSG00000154473.17	BUB3	protein_coding	123154402	1	-746406	11290	-746406	12	0	12	122154311	124154163	1999852	93727
T2D_Xue_30054458_1	T2D (Xue, EUR)	OTH	Fr_II_eTreg_UT	eTreg_Fr_II_UT	CD4	Sorted cell	ENSG00000273891	AL731566.1	3328	3.49817390686407e-08	0.000204757371085885	0.000170779813803402	0.999619409693163	5.01814020877395e-06	10:122407996	rs2421016	chr10.11		10	122407996	10:121950102	2.82621e-11	10:122407996	1.11331593176883e-10	6871	3743	0.923600628834927	0.999993825817064	120965850	122965464	ENSG00000273891.1	AL731566.1	lncRNA	121965764	1	442232	-15662	442232	3	1	3	120965850	122965464	1999614	93740
T2D_Xue_30054458_1	T2D (Xue, EUR)	OTH	Fr_II_eTreg_UT	eTreg_Fr_II_UT	CD4	Sorted cell	ENSG00000070081	NUCB2	3024	2.25591315012113e-29	4.73590006987177e-14	4.76343064008341e-16	0.999999999999517	4.34207710110133e-13	11:17264260	rs7342262	chr11.2		11	17264260	11:17269663	2.70968e-32	11:17387083	1.57700843382827e-20	4785	3564	0.970344322205055	1	16209846	18207634	ENSG00000070081.15	NUCB2	protein_coding	17276739	1	-12479	-7076	110344	0	0	3	16209846	18207634	1997788	93741
T2D_Xue_30054458_1	T2D (Xue, EUR)	OTH	Fr_II_eTreg_UT	eTreg_Fr_II_UT	CD4	Sorted cell	ENSG00000166002	SMCO4	3424	6.50335391546168e-26	2.53318948140887e-23	0.00256032782795083	0.997299822221889	0.000139849950157719	11:92975544	rs10830963	chr11.5		11	92975544	11:93532552	9.73539e-11	11:92975544	6.42784190646176e-30	5675	3997	0.96758174280964	1	92543950	94543495	ENSG00000166002.6	SMCO4	protein_coding	93543391	-1	567847	10839	567847	4	1	4	92543950	94543495	1999545	93742
T2D_Xue_30054458_1	T2D (Xue, EUR)	OTH	Fr_II_eTreg_UT	eTreg_Fr_II_UT	CD4	Sorted cell	ENSG00000180773	SLC36A4	3174	3.04480659014255e-26	2.5369067042418e-23	0.00119872040562575	0.998763472582667	3.78070117098714e-05	11:92975544	rs10830963	chr11.5		11	92975544	11:93197480	1.00099e-09	11:92975544	6.42784190646176e-30	5288	3833	0.925326994951233	1	92198642	94197823	ENSG00000180773.14	SLC36A4	protein_coding	93197991	-1	222447	511	222447	1	0	1	92198642	94197823	1999181	93744
T2D_Xue_30054458_1	T2D (Xue, EUR)	OTH	Fr_II_eTreg_UT	eTreg_Fr_II_UT	CD4	Sorted cell	ENSG00000182919	C11orf54	3488	2.17245560566477e-31	2.54004732768794e-23	8.55281538491576e-09	0.999999991069998	3.77185342831857e-10	11:92975544	rs10830963	chr11.5		11	92975544	11:93743600	8.84339e-18	11:92975544	6.42784190646176e-30	5714	4075	0.90206384110287	1	92741770	94733645	ENSG00000182919.14	C11orf54	protein_coding	93741672	1	-766128	1928	-766128	11	0	11	92741770	94741052	1999282	93746
T2D_Xue_30054458_1	T2D (Xue, EUR)	OTH	Fr_II_eTreg_UT	eTreg_Fr_II_UT	CD4	Sorted cell	ENSG00000256862	PARP11-AS1	3067	9.9748227106515e-11	0.000364212516697278	2.73773529490612e-07	0.999634267442074	1.2461679502996e-06	12:3905192	rs2336757	chr12.1		12	3905192	12:3905192	9.91552e-17	12:4297115	1.58189556596775e-10	6322	3769	0.99937264991833	0.99996158839227	2872736	4869891	ENSG00000256862.1	AC005842.1	lncRNA	3871542	1	33650	33650	425573	1	1	7	2872079	4871168	1999089	93753
T2D_Xue_30054458_1	T2D (Xue, EUR)	OTH	Fr_II_eTreg_UT	eTreg_Fr_II_UT	CD4	Sorted cell	ENSG00000111254	AKAP3	3252	3.32892204232247e-06	0.000360636682097988	0.00913533116448705	0.989668709527402	0.000831993703970908	12:4297115	rs12299509	chr12.1		12	4297115	12:4588560	1.69256e-09	12:4297115	1.58189556596775e-10	5873	3826	0.963334272759525	0.99999308108086	3650048	5647658	ENSG00000111254.7	AKAP3	protein_coding	4649051	-1	351936	60491	351936	6	1	6	3650048	5648577	1998529	93749
T2D_Xue_30054458_1	T2D (Xue, EUR)	OTH	Fr_II_eTreg_UT	eTreg_Fr_II_UT	CD4	Sorted cell	ENSG00000064115	TM7SF3	3704	4.20934989772835e-13	2.65964810207942e-10	0.00158008877689425	0.998367866902307	5.20440544139026e-05	12:27812217	rs10842994	chr12.2		12	27812217	12:26953180	6.48434e-11	12:27812217	1.07040270809495e-16	5438	4765	0.999552055213039	0.999996559209485	26014500	27995708	ENSG00000064115.10	TM7SF3	protein_coding	27014384	-1	-797833	61204	-797833	22	1	22	26014500	27995708	1981208	93747
T2D_Xue_30054458_1	T2D (Xue, EUR)	OTH	Fr_II_eTreg_UT	eTreg_Fr_II_UT	CD4	Sorted cell	ENSG00000064115	TM7SF3	3704	4.20934989772835e-13	2.65964810207942e-10	0.00158008877689425	0.998367866902307	5.20440544139026e-05	12:27812217	rs10842994	chr12.3		12	27812217	12:26953180	6.48434e-11	12:27812217	1.07040270809495e-16	5438	4765	0.999552055213039	0.999996559209485	26014500	27995708	ENSG00000064115.10	TM7SF3	protein_coding	27014384	-1	-797833	61204	-797833	22	1	22	26014500	27995708	1981208	93747
T2D_Xue_30054458_1	T2D (Xue, EUR)	OTH	Fr_II_eTreg_UT	eTreg_Fr_II_UT	CD4	Sorted cell	ENSG00000123104	ITPR2	3862	8.92448896140442e-12	2.5716819073727e-10	0.0335003864963134	0.965345267120153	0.00115434611744079	12:27812217	rs10842994	chr12.2		12	27812217	12:26828218	1.86943e-09	12:27812217	1.07040270809495e-16	5658	4969	0.960501350302391	0.999996559209606	25835989	27832584	ENSG00000123104.11	ITPR2	protein_coding	26833194	-1	-979023	4976	-979023	26	0	26	25833463	27832584	1999121	93750
T2D_Xue_30054458_1	T2D (Xue, EUR)	OTH	Fr_II_eTreg_UT	eTreg_Fr_II_UT	CD4	Sorted cell	ENSG00000123104	ITPR2	3862	8.92448896140442e-12	2.5716819073727e-10	0.0335003864963134	0.965345267120153	0.00115434611744079	12:27812217	rs10842994	chr12.3		12	27812217	12:26828218	1.86943e-09	12:27812217	1.07040270809495e-16	5658	4969	0.960501350302391	0.999996559209606	25835989	27832584	ENSG00000123104.11	ITPR2	protein_coding	26833194	-1	-979023	4976	-979023	26	0	26	25833463	27832584	1999121	93750
T2D_Xue_30054458_1	T2D (Xue, EUR)	OTH	Fr_II_eTreg_UT	eTreg_Fr_II_UT	CD4	Sorted cell	ENSG00000155957	TMBIM4	2871	1.38781534176882e-43	1.31950292323016e-10	1.0517713277869e-33	0.999999999867185	8.70597709235066e-13	12:66179281	rs1921082	chr12.4		12	66179281	12:66173462	3.8478e-57	12:65818538	6.97480411099901e-17	4848	3267	0.999968271532529	0.999999842723228	65177563	67168508	ENSG00000155957.17	TMBIM4	protein_coding	66169996	-1	-9285	-3466	351458	0	0	7	65170544	67168835	1998291	93751
T2D_Xue_30054458_1	T2D (Xue, EUR)	OTH	Fr_II_eTreg_UT	eTreg_Fr_II_UT	CD4	Sorted cell	ENSG00000155957	TMBIM4	2871	1.38781534176882e-43	1.31950292323016e-10	1.0517713277869e-33	0.999999999867185	8.70597709235066e-13	12:66179281	rs1921082	chr12.5		12	66179281	12:66173462	3.8478e-57	12:65818538	6.97480411099901e-17	4848	3267	0.999968271532529	0.999999842723228	65177563	67168508	ENSG00000155957.17	TMBIM4	protein_coding	66169996	-1	-9285	-3466	351458	0	0	7	65170544	67168835	1998291	93751
T2D_Xue_30054458_1	T2D (Xue, EUR)	OTH	Fr_II_eTreg_UT	eTreg_Fr_II_UT	CD4	Sorted cell	ENSG00000258053	AC025575.2	3017	1.90641668432489e-47	0.00058265841714054	3.26996210668068e-44	0.999398972331143	1.83692517161284e-05	12:71129173	rs1796330	chr12.6		12	71129173	12:71032942	9.02194e-65	12:71039513	6.97445641985615e-10	4919	4320	0.991493700377228	0.981890469468077	70118398	72113800	ENSG00000258053.1	AC025575.2	lncRNA	71118569	-1	-10604	85627	79056	0	0	0	70118398	72117885	1999487	93754
T2D_Xue_30054458_1	T2D (Xue, EUR)	OTH	Fr_II_eTreg_UT	eTreg_Fr_II_UT	CD4	Sorted cell	ENSG00000081760	AACS	2714	5.38895988995766e-09	6.72647114364295e-07	0.00794378324764431	0.991537774887453	0.000517763828827017	12:124083909	rs825476	chr12.10		12	124083909	12:125055560	3.28325e-09	12:124083909	7.06960580049227e-13	6384	3431	0.943859981945119	0.99999744887086	124065504	126060016	ENSG00000081760.16	AACS	protein_coding	125065435	1	-981526	-9875	-981526	7	0	7	124065504	126065370	1999866	93748
T2D_Xue_30054458_1	T2D (Xue, EUR)	OTH	Fr_II_eTreg_UT	eTreg_Fr_II_UT	CD4	Sorted cell	ENSG00000227354	RBM26-AS1	2703	1.28773433367604e-38	8.52508920396602e-17	1.51052300200796e-22	1	3.87703464563954e-18	13:79406205	rs9574421	chr13.2		13	79406205	13:79406205	5.26974e-38	13:80143021	2.52183213404134e-23	4389	3512	0.999998391679258	0.99999999999967	78406406	80406258	ENSG00000227354.6	RBM26-AS1	lncRNA	79406301	1	-96	-96	736720	1	1	5	78406406	80406258	1999852	93758
T2D_Xue_30054458_1	T2D (Xue, EUR)	OTH	Fr_II_eTreg_UT	eTreg_Fr_II_UT	CD4	Sorted cell	ENSG00000139746	RBM26	2703	9.53123926699861e-25	8.5250891032303e-17	1.11802223284239e-08	0.999999988182339	6.37439811892486e-10	13:80143021	rs1359790	chr13.2		13	80143021	13:79383505	3.89898e-20	13:80143021	2.52183213404134e-23	4389	3512	0.926345728351474	0.99999999999967	78406512	80406339	ENSG00000139746.15	RBM26	protein_coding	79406255	-1	-736766	22750	-736766	6	0	6	78406512	80406339	1999827	93757
T2D_Xue_30054458_1	T2D (Xue, EUR)	OTH	Fr_II_eTreg_UT	eTreg_Fr_II_UT	CD4	Sorted cell	ENSG00000140416	TPM1	2964	3.12113158320022e-35	0.000132442163409607	2.35627400778393e-31	0.999861797755934	5.76008066217736e-06	15:63042499	rs8042834	chr15.1		15	63042499	15:63042499	3.13539e-46	15:63539670	3.07654028166045e-10	4831	4428	0.999999999999965	0.999895421102893	62043148	64041407	ENSG00000140416.19	TPM1	protein_coding	63042747	1	-248	-248	496923	0	0	10	62042922	64041456	1998534	93763
T2D_Xue_30054458_1	T2D (Xue, EUR)	OTH	Fr_II_eTreg_UT	eTreg_Fr_II_UT	CD4	Sorted cell	ENSG00000185088	RPS27L	2800	2.87964886151223e-08	0.000133931777107302	0.000214931379154126	0.999640662769695	1.04452775532991e-05	15:63539670	rs2058913	chr15.1		15	63539670	15:63142930	3.90986e-16	15:63539670	3.07654028166045e-10	4629	4287	0.959580862305898	0.999894373543118	62159744	64157839	ENSG00000185088.13	RPS27L	protein_coding	63157477	-1	-382193	14547	-382193	7	0	7	62158710	64157839	1999129	93766
T2D_Xue_30054458_1	T2D (Xue, EUR)	OTH	Fr_II_eTreg_UT	eTreg_Fr_II_UT	CD4	Sorted cell	ENSG00000140382	HMG20A	2723	8.39071101196686e-12	1.66487655270987e-10	0.0132502020240039	0.261458611341068	0.725291186460049	15:77540420	rs7177055	chr15.2		15	77540420	15:77110886	1.09378e-09	15:77540420	2.61501060798859e-16	4854	3106	0.909019127276824	0.999999997833601	76420586	78420357	ENSG00000140382.14	HMG20A	protein_coding	77420888	1	119532	-310002	119532	0	1	0	76420586	78420357	1999771	93761
T2D_Xue_30054458_1	T2D (Xue, EUR)	OTH	Fr_II_eTreg_UT	eTreg_Fr_II_UT	CD4	Sorted cell	ENSG00000140403	DNAJA4	3282	3.88631895590876e-13	6.3284080013857e-10	0.00061370805176597	0.999350467867021	3.5823447982721e-05	15:77540420	rs7177055	chr15.2		15	77540420	15:78270761	5.2753e-11	15:77540420	2.61501060798859e-16	6281	3689	0.951596724192589	0.999999997884433	77265286	79263981	ENSG00000140403.12	DNAJA4	protein_coding	78264562	1	-724142	6199	-724142	11	1	11	77265286	79263981	1998695	93762
T2D_Xue_30054458_1	T2D (Xue, EUR)	OTH	Fr_II_eTreg_UT	eTreg_Fr_II_UT	CD4	Sorted cell	ENSG00000259562	RP11-762H8.2	3304	2.69862689997012e-13	6.32970653635838e-10	0.000426153662633631	0.999555561092331	1.82846117939651e-05	15:77540420	rs7177055	chr15.2		15	77540420	15:78303692	3.02792e-11	15:77540420	2.61501060798859e-16	6345	3705	0.998392468335862	0.999999997884566	77292156	79290623	ENSG00000259562.2	AC090607.2	transcribed_processed_pseudogene	78291221	-1	750801	-12471	750801	14	3	14	77291899	79290767	1998868	93767
T2D_Xue_30054458_1	T2D (Xue, EUR)	OTH	Fr_II_eTreg_UT	eTreg_Fr_II_UT	CD4	Sorted cell	ENSG00000140545	MFGE8	2549	4.2750010279699e-20	8.16497485993351e-06	5.23573684359951e-15	0.999991799264212	3.57609256494162e-08	15:88899201	rs2280215	chr15.3		15	88899201	15:88899201	1.50087e-32	15:89887164	6.39970657429697e-11	5746	2850	0.99999998403745	0.999989130410004	87914408	89906291	ENSG00000140545.14	MFGE8	protein_coding	88913379	-1	14178	14178	-973785	0	0	21	87913701	89912947	1999246	93764
T2D_Xue_30054458_1	T2D (Xue, EUR)	OTH	Fr_II_eTreg_UT	eTreg_Fr_II_UT	CD4	Sorted cell	ENSG00000157823	AP3S2	2909	5.21865056538335e-27	7.5395272350951e-07	6.39145558206038e-22	0.0905201490696969	0.909479096977579	15:89889294	rs2043880	chr15.3		15	89889294	15:89889294	1.69281e-37	15:89887164	6.39970657429697e-11	6049	3238	0.960932654247296	0.999989120666123	88894864	90886749	ENSG00000157823.16	AP3S2	protein_coding	89893994	-1	4700	4700	6830	0	0	0	88894864	90894158	1999294	93765
T2D_Xue_30054458_1	T2D (Xue, EUR)	OTH	Fr_II_eTreg_UT	eTreg_Fr_II_UT	CD4	Sorted cell	ENSG00000103018	CYB5B	1980	0.000770211230313731	0.00144302685853879	0.342211476252739	0.641120338646226	0.0144549470121819	16:69632780	rs244415	chr16.3		16	69632780	16:69475603	9.9886e-10	16:69632780	3.39227818800433e-09	3740	2380	0.92824786800294	0.999984893211517	68424967	70415308	ENSG00000103018.16	CYB5B	protein_coding	69424619	1	208161	50984	208161	3	1	3	68424704	70424525	1999821	93768
T2D_Xue_30054458_1	T2D (Xue, EUR)	OTH	Fr_II_eTreg_UT	eTreg_Fr_II_UT	CD4	Sorted cell	ENSG00000213380	COG8	2075	5.57865769104981e-07	0.00224501731482935	0.000247864749063077	0.997481214874981	2.53451953576767e-05	16:69632780	rs244415	chr16.3		16	69632780	16:69321060	9.23038e-14	16:69632780	3.39227818800433e-09	3834	2496	0.91955384759432	0.999984201697808	68340051	70335006	ENSG00000213380.14	COG8	protein_coding	69339564	-1	-293216	18504	-293216	9	2	9	68340051	70339579	1999528	93770
T2D_Xue_30054458_1	T2D (Xue, EUR)	OTH	Fr_II_eTreg_UT	eTreg_Fr_II_UT	CD4	Sorted cell	ENSG00000103121	CMC2	4771	5.27905092790145e-09	1.76399184794192e-05	0.000299168579528436	0.999670071020027	1.31152029156237e-05	16:81501185	rs2925979	chr16.5		16	81501185	16:80984310	1.94375e-11	16:81501185	7.58618949681764e-12	9143	5727	0.904800186020107	0.999999747762875	80020415	82018048	ENSG00000103121.8	CMC2	protein_coding	81006885	-1	-494300	22575	-494300	18	0	18	80020415	82020036	1999621	93769
T2D_Xue_30054458_1	T2D (Xue, EUR)	OTH	Fr_II_eTreg_UT	eTreg_Fr_II_UT	CD4	Sorted cell	ENSG00000261235	HSD17B2-AS1	5565	5.61966426062799e-09	1.76392556436325e-05	0.000318471700370334	0.999633275860224	3.06075640973752e-05	16:81501185	rs2925979	chr16.5		16	81501185	16:82154527	6.00288e-10	16:81501185	7.58618949681764e-12	9151	6765	0.980701418061621	0.999999416771599	81143789	83139438	ENSG00000261235.1	AC092142.1	lncRNA	82139631	-1	638446	-14896	638446	6	0	6	81139856	83139492	1999636	93771
T2D_Xue_30054458_1	T2D (Xue, EUR)	OTH	Fr_II_eTreg_UT	eTreg_Fr_II_UT	CD4	Sorted cell	ENSG00000091640	SPAG7	2994	6.98651020829874e-09	8.61546880953988e-08	0.0748214840780468	0.922661853674889	0.00251656910586482	17:4082570	rs8068804	chr17.1		17	4082570	17:4962633	6.59613e-17	17:4082570	5.24622942461689e-14	6274	3490	0.905003959949783	0.999999914409749	3968029	5965037	ENSG00000091640.7	SPAG7	protein_coding	4967817	-1	885247	5184	885247	38	0	38	3967942	5967844	1999902	93772
T2D_Xue_30054458_1	T2D (Xue, EUR)	OTH	Fr_II_eTreg_UT	eTreg_Fr_II_UT	CD4	Sorted cell	ENSG00000213977	TAX1BP3	1721	8.14032759312517e-09	8.49481348403701e-08	0.0871782006196697	0.90973923001594	0.00308247627592681	17:4082570	rs8068804	chr17.1		17	4082570	17:3663563	1.6501e-09	17:4082570	5.24622942461689e-14	5840	2379	0.905442265070638	0.999999912015893	2668780	4585621	ENSG00000213977.7	TAX1BP3	protein_coding	3668578	-1	-413992	5015	-413992	11	1	11	2668780	4667221	1998441	93782
T2D_Xue_30054458_1	T2D (Xue, EUR)	OTH	Fr_II_eTreg_UT	eTreg_Fr_II_UT	CD4	Sorted cell	ENSG00000179598	PLD6	2158	1.2105662234248e-23	0.002778205166461	4.34520902857306e-21	0.997209540647196	1.22541863418679e-05	17:17192330	rs1047805	chr17.2		17	17192330	17:17119527	4.37458e-34	17:17750097	1.9731752900754e-09	4442	2624	0.99999999999943	0.984769027624266	16209615	18206014	ENSG00000179598.5	PLD6	protein_coding	17206333	-1	14003	86806	-543764	0	2	14	16206361	18206100	1999739	93779
T2D_Xue_30054458_1	T2D (Xue, EUR)	OTH	Fr_II_eTreg_UT	eTreg_Fr_II_UT	CD4	Sorted cell	ENSG00000108771	DHX58	1526	1.93811711443158e-25	0.000157213121478056	1.22669688992151e-21	0.995042999341504	0.00479978753701714	17:42106109	rs35370188	chr17.4		17	42106109	17:42137300	1.0927e-49	17:42390483	2.53935038517054e-09	3200	2219	0.999386107804544	0.997588058030679	41129640	43043756	ENSG00000108771.12	DHX58	protein_coding	42112714	-1	6605	-24586	-277769	0	2	14	41129078	43043756	1914678	93774
T2D_Xue_30054458_1	T2D (Xue, EUR)	OTH	Fr_II_eTreg_UT	eTreg_Fr_II_UT	CD4	Sorted cell	ENSG00000141293	SKAP1	2828	2.59191822810848e-49	4.48210001668553e-08	5.78282078056167e-42	0.99999995508948	8.951352898248e-11	17:48252698	rs2938470	chr17.5		17	48252698	17:48252698	5.75928e-68	17:48911792	1.31087934042255e-13	4453	3345	0.999999968744387	0.999791578738371	47430850	49429832	ENSG00000141293.15	SKAP1	protein_coding	48430214	-1	177516	177516	-481578	2	2	19	47430850	49429832	1998982	93776
T2D_Xue_30054458_1	T2D (Xue, EUR)	OTH	Fr_II_eTreg_UT	eTreg_Fr_II_UT	CD4	Sorted cell	ENSG00000173917	HOXB2	2814	8.00041029831772e-19	4.48210000571167e-08	1.78496907869826e-11	0.999999952435844	2.72530478017758e-09	17:48541740	rs2326013	chr17.5		17	48541740	17:48541740	1.63149e-23	17:48911792	1.31087934042255e-13	4545	3332	0.999962574466326	0.999791578775663	47547547	49520934	ENSG00000173917.10	HOXB2	protein_coding	48545109	-1	3369	3369	-366683	1	1	16	47545048	49544871	1999823	93778
T2D_Xue_30054458_1	T2D (Xue, EUR)	OTH	Fr_II_eTreg_UT	eTreg_Fr_II_UT	CD4	Sorted cell	ENSG00000120093	HOXB3	2800	7.77808229006009e-09	3.67386720525044e-08	0.173536554519292	0.819661777889035	0.00680162307491795	17:48911792	rs9894220	chr17.5		17	48911792	17:48582199	7.04194e-08	17:48911792	1.31087934042255e-13	4575	3311	0.915571389644427	0.999791578887529	47605759	49604258	ENSG00000120093.11	HOXB3	protein_coding	48590241	-1	-321551	8042	-321551	11	1	11	47605759	49604258	1998499	93775
T2D_Xue_30054458_1	T2D (Xue, EUR)	OTH	Fr_II_eTreg_UT	eTreg_Fr_II_UT	CD4	Sorted cell	ENSG00000230148	HOXB-AS1	2814	1.72271271357207e-12	4.48191872406889e-08	3.84353903180828e-05	0.999959502715633	2.01707313956726e-06	17:48911792	rs9894220	chr17.5		17	48911792	17:48508528	3.37382e-15	17:48911792	1.31087934042255e-13	4540	3332	0.968123453606901	0.999791578775663	47547547	49520934	ENSG00000230148.8	HOXB-AS1	lncRNA	48543339	1	368453	-34811	368453	17	0	17	47545048	49542684	1997636	93783
T2D_Xue_30054458_1	T2D (Xue, EUR)	OTH	Fr_II_eTreg_UT	eTreg_Fr_II_UT	CD4	Sorted cell	ENSG00000108465	CDK5RAP3	2997	1.73671379856588e-09	4.33278201075628e-08	0.0384857159860368	0.960145203594009	0.00136903535541996	17:48920597	rs9894239	chr17.5		17	48920597	17:47977444	1.19817e-10	17:48911792	1.31087934042255e-13	4642	3596	0.912631870092299	0.999790159500912	46967985	48967647	ENSG00000108465.14	CDK5RAP3	protein_coding	47971113	1	949484	6331	940679	33	0	33	46967985	48967647	1999662	93773
T2D_Xue_30054458_1	T2D (Xue, EUR)	OTH	Fr_II_eTreg_UT	eTreg_Fr_II_UT	CD4	Sorted cell	ENSG00000198740	ZNF652	2206	1.19061984463453e-11	4.48086341900943e-08	0.000265638697193988	0.999723547907675	1.0768574592044e-05	17:48920597	rs9894239	chr17.5		17	48920597	17:49365165	5.11e-15	17:48911792	1.31087934042255e-13	4536	2504	0.998974037601836	0.999791592774973	48364079	50360787	ENSG00000198740.8	ZNF652	protein_coding	49362250	-1	441653	-2915	450458	10	0	10	48363207	50361428	1998221	93780
T2D_Xue_30054458_1	T2D (Xue, EUR)	OTH	Fr_II_eTreg_UT	eTreg_Fr_II_UT	CD4	Sorted cell	ENSG00000204584	RP11-304F15.3	2045	7.96571316716877e-15	4.48218372296908e-08	1.77719429776204e-07	0.999999772365965	5.09276180145444e-09	17:48920597	rs9894239	chr17.5		17	48920597	17:49846905	4.47859e-16	17:48911792	1.31087934042255e-13	4621	2277	0.968941661990449	0.999791588943775	48846022	50845858	ENSG00000204584.1	AC027801.1	lncRNA	49845910	1	-925313	995	-934118	24	0	24	48846022	50845858	1999836	93781
T2D_Xue_30054458_1	T2D (Xue, EUR)	OTH	Fr_II_eTreg_UT	eTreg_Fr_II_UT	CD4	Sorted cell	ENSG00000266222	AC036222.2	2897	2.93486245263815e-09	4.17522871684163e-08	0.0654796258796663	0.93152800972231	0.00299231971087312	17:48920597	rs9894239	chr17.5		17	48920597	17:48418099	6.00005e-09	17:48911792	1.31087934042255e-13	4543	3387	0.968988486448109	0.999791578706638	47380693	49379467	ENSG00000266222.1	AC036222.2	lncRNA	48380370	-1	-540227	-37729	-531422	20	0	20	47380693	49379467	1998774	93784
T2D_Xue_30054458_1	T2D (Xue, EUR)	OTH	Fr_II_eTreg_UT	eTreg_Fr_II_UT	CD4	Sorted cell	ENSG00000100266	PACSIN2	2560	3.10215204979743e-05	0.000526755565014808	0.0554836848642678	0.942127455220717	0.00183108282950311	22:43981562	rs4823182	chr22.2		22	43981562	22:43070241	1.11129e-09	22:43981562	3.85619203726353e-10	5195	3683	0.932567408925577	0.999146207836087	42015599	44013296	ENSG00000100266.18	PACSIN2	protein_coding	43015149	-1	-966413	-55092	-966413	13	1	13	42015386	44015130	1999744	93795
T2D_Xue_30054458_1	T2D (Xue, EUR)	OTH	Fr_II_eTreg_UT	eTreg_Fr_II_UT	CD4	Sorted cell	ENSG00000188677	PARVB	2987	2.86658675602518e-37	0.00055890939787544	5.126020442769e-34	0.999439834130216	1.25647191480377e-06	22:44028769	rs5764473	chr22.2		22	44028769	22:44027032	3.719e-50	22:43981562	3.85619203726353e-10	7325	3747	0.999750500650902	0.999157322300926	43000088	44999021	ENSG00000188677.14	PARVB	protein_coding	44024302	1	4467	2730	-42740	0	0	0	43000088	44999021	1998933	93797
T2D_Xue_30054458_1	T2D (Xue, EUR)	OTH	Fr_II_eTreg_UT	eTreg_Fr_II_UT	CD4	Sorted cell	ENSG00000188636	RTL6	3185	1.03617923844065e-21	0.000558911846199409	1.85288424898239e-18	0.999439976859634	1.11129416743777e-06	22:44456837	rs133750	chr22.2		22	44456837	22:44455210	8.61118e-30	22:43981562	3.85619203726353e-10	7683	3810	0.922531970214948	0.999157499115386	43500665	45497415	ENSG00000188636.3	RTL6	protein_coding	44498233	-1	41396	43023	516671	0	0	6	43498719	45498242	1999523	93796
T2D_Xue_30054458_1	T2D (Xue, EUR)	OTH	Fr_I_nTreg_UT	nTreg_Fr_I_UT	CD4	Sorted cell	ENSG00000116983	HPCAL4	2487	9.49150902133356e-10	3.23106238980926e-08	0.0284683446186672	0.96910340011201	0.00242822200954631	1:39331383	rs16826069	chr1.1		1	39331383	1:39690194	2.80791e-09	1:39447679	7.94278964551674e-14	5145	3056	0.939140888133122	0.999592926323756	38692268	40690819	ENSG00000116983.12	HPCAL4	protein_coding	39691433	-1	360050	1239	243754	8	0	8	38692268	40690819	1998551	89628
T2D_Xue_30054458_1	T2D (Xue, EUR)	OTH	Fr_I_nTreg_UT	nTreg_Fr_I_UT	CD4	Sorted cell	ENSG00000131236	CAP1	2539	5.97493058756514e-14	3.33405086407752e-08	1.79208998876874e-06	0.999998089849202	8.47202409869249e-08	1:39331383	rs16826069	chr1.1		1	39331383	1:40010070	7.39178e-17	1:39447679	7.94278964551674e-14	5201	3115	0.918794712794497	0.999592926358503	39040469	41040210	ENSG00000131236.16	CAP1	protein_coding	40040729	1	-709346	-30659	-593050	20	0	20	39040324	41040210	1999886	89630
T2D_Xue_30054458_1	T2D (Xue, EUR)	OTH	Fr_I_nTreg_UT	nTreg_Fr_I_UT	CD4	Sorted cell	ENSG00000127603	MACF1	2345	1.87705308815105e-14	3.32262601042377e-08	5.62993661618624e-07	0.996564508828038	0.00343489495202018	1:39447679	rs2296173	chr1.1		1	39447679	1:39424005	1.92696e-18	1:39447679	7.94278964551674e-14	4974	3019	0.959335434335243	0.999592927863029	38082233	40080537	ENSG00000127603.24	MACF1	protein_coding	39204695	1	242984	219310	242984	2	2	2	38082233	40081055	1998822	89629
T2D_Xue_30054458_1	T2D (Xue, EUR)	OTH	Fr_I_nTreg_UT	nTreg_Fr_I_UT	CD4	Sorted cell	ENSG00000154429	CCSAP	2657	1.09095759029187e-19	0.00331372139717477	3.2812980470114e-17	0.996675527175478	1.07514273472841e-05	1:229332283	rs151470	chr1.6		1	229332283	1:229332283	4.25529e-25	1:229537208	1.82857876883179e-09	5131	2869	0.980153549345347	0.999965957452554	228343373	230342474	ENSG00000154429.10	CCSAP	protein_coding	229343047	-1	10764	10764	-194161	0	0	4	228343373	230342474	1999101	89633
T2D_Xue_30054458_1	T2D (Xue, EUR)	OTH	Fr_I_nTreg_UT	nTreg_Fr_I_UT	CD4	Sorted cell	ENSG00000143641	GALNT2	3524	0.000208286505607613	0.00308030131209572	0.0626466319080689	0.926451429897419	0.00761335037680812	1:229537208	rs348330	chr1.6		1	229537208	1:230280472	6.86535e-08	1:229537208	1.82857876883179e-09	5810	3891	0.94342234127326	0.999964147666631	229058727	231056057	ENSG00000143641.9	GALNT2	protein_coding	230067238	1	-530030	213234	-530030	5	1	5	229058100	231056120	1998020	89632
T2D_Xue_30054458_1	T2D (Xue, EUR)	OTH	Fr_I_nTreg_UT	nTreg_Fr_I_UT	CD4	Sorted cell	ENSG00000201492	RNA5SP78	2802	1.38985732272908e-10	0.00330956398528266	4.18035389824807e-08	0.995434103907151	0.00125629016504052	1:229582232	rs6678454	chr1.6		1	229582232	1:229582254	1.63449e-16	1:229537208	1.82857876883179e-09	5299	3077	0.9543903849843	0.999969819302978	228550551	230549053	ENSG00000201492.1	RNA5SP78	rRNA_pseudogene	229549905	1	32327	32349	-12697	1	1	0	228550551	230549905	1999354	89636
T2D_Xue_30054458_1	T2D (Xue, EUR)	OTH	Fr_I_nTreg_UT	nTreg_Fr_I_UT	CD4	Sorted cell	ENSG00000035115	SH3YL1	2278	7.17370727332274e-29	5.20249368310599e-05	1.37882554725638e-24	0.999947575313943	3.99749220189206e-07	2:264227	rs7584915	chr2.1		2	264227	2:218386	7.1624e-34	2:622827	3.8395020545711e-10	3670	3059	0.978921030910783	0.999796153440444	11486	1205000	ENSG00000035115.21	SH3YL1	protein_coding	264032	-1	-195	45646	-358795	0	0	4	11320	1205000	1193680	89637
T2D_Xue_30054458_1	T2D (Xue, EUR)	OTH	Fr_I_nTreg_UT	nTreg_Fr_I_UT	CD4	Sorted cell	ENSG00000151353	TMEM18	2546	1.85337202519798e-06	5.00260058003254e-05	0.0356228210313046	0.961521504780407	0.00280379481046296	2:622827	rs2867125	chr2.1		2	622827	2:661645	8.2488e-08	2:622827	3.8395020545711e-10	4326	4174	0.974275742655389	0.999795804678227	11486	1674962	ENSG00000151353.14	TMEM18	protein_coding	677406	-1	54579	15761	54579	0	0	0	11320	1676675	1665355	89641
T2D_Xue_30054458_1	T2D (Xue, EUR)	OTH	Fr_I_nTreg_UT	nTreg_Fr_I_UT	CD4	Sorted cell	ENSG00000138074	SLC5A6	1875	3.55614512116148e-16	2.03923468749821e-14	0.0171204129967938	0.981750140343817	0.00112944665937145	2:27518370	rs780094	chr2.2		2	27518370	2:27187741	5.7583e-08	2:27518370	8.65349371912109e-21	3219	2318	0.943388259817698	0.99999999999806	26215407	28212397	ENSG00000138074.14	SLC5A6	protein_coding	27212268	-1	-306102	24527	-306102	17	1	17	26215407	28212397	1996990	89640
T2D_Xue_30054458_1	T2D (Xue, EUR)	OTH	Fr_I_nTreg_UT	nTreg_Fr_I_UT	CD4	Sorted cell	ENSG00000237651	C2orf74	2499	2.73409818028358e-28	4.62216803696812e-09	5.91518557039238e-20	0.99999999536837	9.4593962056006e-12	2:61147928	rs2592496	chr2.4		2	61147928	2:61142024	1.27188e-29	2:60358671	1.56340525374584e-15	4087	2987	0.960444534051414	0.999964452490498	60148448	62142813	ENSG00000237651.6	C2orf74	protein_coding	61162188	1	-14260	-20164	-803517	0	0	15	60147089	62144421	1997332	89645
T2D_Xue_30054458_1	T2D (Xue, EUR)	OTH	Fr_I_nTreg_UT	nTreg_Fr_I_UT	CD4	Sorted cell	ENSG00000173209	AHSA2P	2487	8.3118832149696e-23	4.62216803717755e-09	1.79826503701118e-14	0.999999995365336	1.24772048044763e-11	2:61186588	rs1809028	chr2.4		2	61186588	2:61190010	1.1993e-27	2:60358671	1.56340525374584e-15	4075	2977	0.955529618545838	0.999964452490625	60180904	62175172	ENSG00000173209.22	AHSA2	transcribed_unitary_pseudogene	61177539	1	9049	12471	-818868	0	0	17	60177574	62176609	1999035	89643
T2D_Xue_30054458_1	T2D (Xue, EUR)	OTH	Fr_I_nTreg_UT	nTreg_Fr_I_UT	CD4	Sorted cell	ENSG00000196151	WDSUB1	3921	7.78794985935043e-16	2.28689943982849e-05	3.40538424516824e-11	0.99997707515495	5.5816596512006e-08	2:159266569	rs6761921	chr2.8		2	159266569	2:159266569	5.46314e-19	2:160280145	1.18844599543449e-11	5641	4873	0.991073460812002	0.999996838212638	158287705	160286545	ENSG00000196151.10	WDSUB1	protein_coding	159286703	-1	20134	20134	-993442	0	0	15	158287122	160286545	1999423	89644
T2D_Xue_30054458_1	T2D (Xue, EUR)	OTH	Fr_I_nTreg_UT	nTreg_Fr_I_UT	CD4	Sorted cell	ENSG00000169047	IRS1	3625	1.26917174537725e-48	3.84021682114497e-28	3.30494814352398e-21	1	1.25947961462459e-22	2:226257202	rs2943656	chr2.11		2	226257202	2:226782118	4.849e-32	2:226257202	3.54935164364979e-34	5781	4213	0.999991338244303	0.999999999999998	225800216	227799675	ENSG00000169047.5	IRS1	protein_coding	226799820	-1	542618	17702	542618	1	1	1	225800216	227799675	1999459	89642
T2D_Xue_30054458_1	T2D (Xue, EUR)	OTH	Fr_I_nTreg_UT	nTreg_Fr_I_UT	CD4	Sorted cell	ENSG00000144559	TAMM41	2936	1.50816341931649e-40	1.34950663928724e-18	1.1175665057217e-22	1	7.44084456669882e-21	3:11793687	rs4684812	chr3.1		3	11793687	3:11791299	2.21681e-33	3:12353341	1.10209342631909e-24	4980	3786	0.997620298990891	0.999999999993556	10847304	12845392	ENSG00000144559.10	TAMM41	protein_coding	11846885	-1	53198	55586	-506456	0	0	5	10847304	12845985	1998681	89646
T2D_Xue_30054458_1	T2D (Xue, EUR)	OTH	Fr_I_nTreg_UT	nTreg_Fr_I_UT	CD4	Sorted cell	ENSG00000144559	TAMM41	2936	1.50816341931649e-40	1.34950663928724e-18	1.1175665057217e-22	1	7.44084456669882e-21	3:11793687	rs4684812	chr3.2		3	11793687	3:11791299	2.21681e-33	3:12353341	1.10209342631909e-24	4980	3786	0.997620298990891	0.999999999993556	10847304	12845392	ENSG00000144559.10	TAMM41	protein_coding	11846885	-1	53198	55586	-506456	0	0	5	10847304	12845985	1998681	89646
T2D_Xue_30054458_1	T2D (Xue, EUR)	OTH	Fr_I_nTreg_UT	nTreg_Fr_I_UT	CD4	Sorted cell	ENSG00000144712	CAND2	2923	2.55529329696319e-29	1.3495066392606e-18	1.89350183435391e-11	0.999999999980247	8.20879162843221e-13	3:12353341	rs1899951	chr3.1		3	12353341	3:12796583	1.01814e-21	3:12353341	1.10209342631909e-24	5313	3779	0.999988117106806	0.999999999993556	11797357	13796385	ENSG00000144712.11	CAND2	protein_coding	12796680	1	-443339	-97	-443339	7	0	7	11797035	13796385	1999350	89647
T2D_Xue_30054458_1	T2D (Xue, EUR)	OTH	Fr_I_nTreg_UT	nTreg_Fr_I_UT	CD4	Sorted cell	ENSG00000144712	CAND2	2923	2.55529329696319e-29	1.3495066392606e-18	1.89350183435391e-11	0.999999999980247	8.20879162843221e-13	3:12353341	rs1899951	chr3.2		3	12353341	3:12796583	1.01814e-21	3:12353341	1.10209342631909e-24	5313	3779	0.999988117106806	0.999999999993556	11797357	13796385	ENSG00000144712.11	CAND2	protein_coding	12796680	1	-443339	-97	-443339	7	0	7	11797035	13796385	1999350	89647
T2D_Xue_30054458_1	T2D (Xue, EUR)	OTH	Fr_I_nTreg_UT	nTreg_Fr_I_UT	CD4	Sorted cell	ENSG00000182247	UBE2E2	4114	1.17343490806251e-36	6.40930444408316e-12	1.83083034718015e-25	0.999999999993094	5.02026555549752e-13	3:23449350	rs6780787	chr3.3		3	23449350	3:23433376	6.06448e-35	3:23413299	2.35940988363096e-18	6777	4519	0.972428058692499	0.999999775316533	22203112	24202985	ENSG00000182247.9	UBE2E2	protein_coding	23203327	1	246023	230049	209972	2	2	2	22203112	24202985	1999873	89650
T2D_Xue_30054458_1	T2D (Xue, EUR)	OTH	Fr_I_nTreg_UT	nTreg_Fr_I_UT	CD4	Sorted cell	ENSG00000182247	UBE2E2	4114	1.17343490806251e-36	6.40930444408316e-12	1.83083034718015e-25	0.999999999993094	5.02026555549752e-13	3:23449350	rs6780787	chr3.4		3	23449350	3:23433376	6.06448e-35	3:23413299	2.35940988363096e-18	6777	4519	0.972428058692499	0.999999775316533	22203112	24202985	ENSG00000182247.9	UBE2E2	protein_coding	23203327	1	246023	230049	209972	2	2	2	22203112	24202985	1999873	89650
T2D_Xue_30054458_1	T2D (Xue, EUR)	OTH	Fr_I_nTreg_UT	nTreg_Fr_I_UT	CD4	Sorted cell	ENSG00000163918	RFC4	2769	2.58903547460351e-56	2.79869038899051e-49	9.25088119528826e-08	0.999999905168996	2.32219496597988e-09	3:185812502	rs6769511	chr3.10		3	185812502	3:186798055	3.00609e-14	3:185812502	4.52861371809285e-56	5712	3198	0.998266938831087	1	185807411	187803404	ENSG00000163918.10	RFC4	protein_coding	186806482	-1	993980	8427	993980	23	0	23	185807411	187805997	1998586	89649
T2D_Xue_30054458_1	T2D (Xue, EUR)	OTH	Fr_I_nTreg_UT	nTreg_Fr_I_UT	CD4	Sorted cell	ENSG00000152795	HNRNPDL	3050	5.24245246853836e-06	0.000251765688227904	0.0203772600238083	0.97860437306914	0.000761358766355273	4:82663343	rs993380	chr4.2		4	82663343	4:82410797	3.53752e-10	4:82663343	3.86810353722636e-10	4943	4047	0.912646287713043	0.999909731220308	81430721	83430000	ENSG00000152795.17	HNRNPDL	protein_coding	82430462	-1	-232881	19665	-232881	2	0	2	81430721	83430000	1999279	89653
T2D_Xue_30054458_1	T2D (Xue, EUR)	OTH	Fr_I_nTreg_UT	nTreg_Fr_I_UT	CD4	Sorted cell	ENSG00000251022	THAP9-AS1	2949	8.56481788066767e-27	0.000257201514370519	3.32914412466203e-23	0.999742109137777	6.89347853304677e-07	4:82972858	rs11946975	chr4.2		4	82972858	4:82900171	1.44064e-31	4:82663343	3.86810353722636e-10	4875	3896	0.999999999579044	0.999910329790279	81901271	83900596	ENSG00000251022.6	THAP9-AS1	lncRNA	82900960	-1	-71898	789	237617	0	1	3	81901263	83900596	1999333	89657
T2D_Xue_30054458_1	T2D (Xue, EUR)	OTH	Fr_I_nTreg_UT	nTreg_Fr_I_UT	CD4	Sorted cell	ENSG00000109320	NFKB1	2980	3.80714126396781e-10	0.00034164762963766	1.11324150798849e-06	0.999006342126269	0.000650896621871441	4:102674494	rs227278	chr4.3		4	102674494	4:102608899	2.04095e-14	4:103067742	5.64631607408654e-10	4859	3275	0.981603709173513	0.99763597463906	101503451	103501329	ENSG00000109320.11	NFKB1	protein_coding	102501359	1	173135	107540	566383	1	1	12	101502163	103501329	1999166	89652
T2D_Xue_30054458_1	T2D (Xue, EUR)	OTH	Fr_I_nTreg_UT	nTreg_Fr_I_UT	CD4	Sorted cell	ENSG00000164039	BDH2	2818	2.95623151166559e-21	0.000323512418598288	8.64420835219925e-18	0.945863194661484	0.0538132929199204	4:103102410	rs2711897	chr4.3		4	103102410	4:103102410	2.87029e-26	4:103067742	5.64631607408654e-10	4326	3267	0.9999999489084	0.997635314632834	102100191	104098951	ENSG00000164039.14	BDH2	protein_coding	103099834	-1	-2576	-2576	32092	0	0	1	102100191	104099778	1999587	89654
T2D_Xue_30054458_1	T2D (Xue, EUR)	OTH	Fr_I_nTreg_UT	nTreg_Fr_I_UT	CD4	Sorted cell	ENSG00000245954	LINC02273	2690	2.88911864922047e-23	0.000153081479512749	1.88701779135017e-19	0.999846354939609	5.63580876889219e-07	4:152099409	rs7668917	chr4.4		4	152099409	4:152099409	3.76701e-39	4:152332969	2.81494439197096e-10	4490	3396	0.999999994929287	0.999997012873724	151103174	153100684	ENSG00000245954.6	LINC02273	lncRNA	152090459	1	8950	8950	242510	0	0	5	151100804	153100684	1999880	89656
T2D_Xue_30054458_1	T2D (Xue, EUR)	OTH	Fr_I_nTreg_UT	nTreg_Fr_I_UT	CD4	Sorted cell	ENSG00000164144	ARFIP1	2492	1.27198554728872e-10	0.000153081585641732	8.30791823864937e-07	0.999845712958265	3.7453707170786e-07	4:152779350	rs12509964	chr4.4		4	152779350	4:152779350	3.15158e-14	4:152332969	2.81494439197096e-10	4539	3430	0.976460232240419	0.999996727715063	151779958	153779706	ENSG00000164144.15	ARFIP1	protein_coding	152779954	1	-604	-604	-446985	1	1	9	151779958	153779706	1999748	89655
T2D_Xue_30054458_1	T2D (Xue, EUR)	OTH	Fr_I_nTreg_UT	nTreg_Fr_I_UT	CD4	Sorted cell	ENSG00000145569	OTULINL	2633	2.48165164678576e-05	0.00564768207911864	0.00434865496788189	0.989655607742928	0.000323238693604092	5:14847222	rs1061813	chr5.1		5	14847222	5:14380664	1.58356e-13	5:14847222	4.1849452671785e-09	4875	3333	0.980892545908338	0.99989748639848	13581983	15581598	ENSG00000145569.5	FAM105A	protein_coding	14581792	1	265430	-201128	265430	5	0	5	13581983	15581598	1999615	89660
T2D_Xue_30054458_1	T2D (Xue, EUR)	OTH	Fr_I_nTreg_UT	nTreg_Fr_I_UT	CD4	Sorted cell	ENSG00000154122	ANKH	2562	5.952738659225e-13	0.0056737657400409	1.04314374719647e-10	0.994257058815062	6.91753399860198e-05	5:14869557	rs10513191	chr5.1		5	14869557	5:14870497	2.37543e-20	5:14847222	4.1849452671785e-09	4635	3271	0.930615693864929	0.999897089530727	13871816	15870191	ENSG00000154122.12	ANKH	protein_coding	14871778	-1	2221	1281	24556	0	0	0	13871816	15871721	1999905	89661
T2D_Xue_30054458_1	T2D (Xue, EUR)	OTH	Fr_I_nTreg_UT	nTreg_Fr_I_UT	CD4	Sorted cell	ENSG00000062194	GPBP1	3513	9.595773136103e-13	1.47119351524846e-11	0.0610779072019068	0.936422109406167	0.00249998337625342	5:56510924	rs459193	chr5.3		5	56510924	5:57176479	9.08499e-10	5:56510924	1.06895668403645e-17	5895	4278	0.972311934584755	0.999999980996211	56175913	58173946	ENSG00000062194.15	GPBP1	protein_coding	57174059	1	-663135	2420	-663135	11	0	11	56173949	58173946	1999997	89659
T2D_Xue_30054458_1	T2D (Xue, EUR)	OTH	Fr_I_nTreg_UT	nTreg_Fr_I_UT	CD4	Sorted cell	ENSG00000062194	GPBP1	3513	9.595773136103e-13	1.47119351524846e-11	0.0610779072019068	0.936422109406167	0.00249998337625342	5:56510924	rs459193	chr5.4		5	56510924	5:57176479	9.08499e-10	5:56510924	1.06895668403645e-17	5895	4278	0.972311934584755	0.999999980996211	56175913	58173946	ENSG00000062194.15	GPBP1	protein_coding	57174059	1	-663135	2420	-663135	11	0	11	56173949	58173946	1999997	89659
T2D_Xue_30054458_1	T2D (Xue, EUR)	OTH	Fr_I_nTreg_UT	nTreg_Fr_I_UT	CD4	Sorted cell	ENSG00000248727	LINC01948	3282	2.32625614900346e-14	1.5681193695619e-11	0.00148068170413568	0.998120437255749	0.000398881024410514	5:56510924	rs459193	chr5.3		5	56510924	5:56482794	1.30311e-09	5:56510924	1.06895668403645e-17	5521	4007	0.998790297806811	0.999999980996338	55482938	57479751	ENSG00000248727.5	LINC01948	lncRNA	56481835	-1	-29089	-959	-29089	1	0	1	55481995	57480588	1998593	89666
T2D_Xue_30054458_1	T2D (Xue, EUR)	OTH	Fr_I_nTreg_UT	nTreg_Fr_I_UT	CD4	Sorted cell	ENSG00000248727	LINC01948	3282	2.32625614900346e-14	1.5681193695619e-11	0.00148068170413568	0.998120437255749	0.000398881024410514	5:56510924	rs459193	chr5.4		5	56510924	5:56482794	1.30311e-09	5:56510924	1.06895668403645e-17	5521	4007	0.998790297806811	0.999999980996338	55482938	57479751	ENSG00000248727.5	LINC01948	lncRNA	56481835	-1	-29089	-959	-29089	1	0	1	55481995	57480588	1998593	89666
T2D_Xue_30054458_1	T2D (Xue, EUR)	OTH	Fr_I_nTreg_UT	nTreg_Fr_I_UT	CD4	Sorted cell	ENSG00000155542	SETD9	3128	8.12455803499239e-43	1.57107104279613e-11	5.17134987123229e-32	0.999999999983785	5.01377794213512e-13	5:56901251	rs744023	chr5.3		5	56901251	5:56941308	8.99849e-42	5:56510924	1.06895668403645e-17	5388	3919	0.904287856991214	0.999999980996213	55909291	57908365	ENSG00000155542.11	SETD9	protein_coding	56909596	1	-8345	31712	-398672	0	2	5	55909291	57908553	1999262	89662
T2D_Xue_30054458_1	T2D (Xue, EUR)	OTH	Fr_I_nTreg_UT	nTreg_Fr_I_UT	CD4	Sorted cell	ENSG00000155542	SETD9	3128	8.12455803499239e-43	1.57107104279613e-11	5.17134987123229e-32	0.999999999983785	5.01377794213512e-13	5:56901251	rs744023	chr5.4		5	56901251	5:56941308	8.99849e-42	5:56510924	1.06895668403645e-17	5388	3919	0.904287856991214	0.999999980996213	55909291	57908365	ENSG00000155542.11	SETD9	protein_coding	56909596	1	-8345	31712	-398672	0	2	5	55909291	57908553	1999262	89662
T2D_Xue_30054458_1	T2D (Xue, EUR)	OTH	Fr_I_nTreg_UT	nTreg_Fr_I_UT	CD4	Sorted cell	ENSG00000164220	F2RL2	3546	2.65463569501994e-09	1.81795066661346e-06	0.00145800862967683	0.998475014590449	6.51561745703242e-05	5:77131486	rs6878122	chr5.5		5	77131486	5:76617018	1.27638e-10	5:77131486	9.38480051375796e-13	6098	4083	0.983736317071135	0.999999760086431	75623584	77615166	ENSG00000164220.6	F2RL2	protein_coding	76623403	-1	-508083	6385	-508083	11	0	11	75623584	77622166	1998582	89663
T2D_Xue_30054458_1	T2D (Xue, EUR)	OTH	Fr_I_nTreg_UT	nTreg_Fr_I_UT	CD4	Sorted cell	ENSG00000124782	RREB1	3846	6.55992157195456e-07	2.90604643140591e-05	0.0218705352379561	0.968846596488474	0.00925315181709885	6:7254782	rs2252857	chr6.1		6	7254782	6:7253498	1.08494e-08	6:7281421	3.24205374173323e-11	6270	5044	0.954181428836149	0.991399089396355	6107856	8107448	ENSG00000124782.19	RREB1	protein_coding	7107961	1	146821	145537	173460	1	1	2	6107856	8107448	1999592	89669
T2D_Xue_30054458_1	T2D (Xue, EUR)	OTH	Fr_I_nTreg_UT	nTreg_Fr_I_UT	CD4	Sorted cell	ENSG00000044090	CUL7	1945	2.29408533546381e-11	6.38302003981167e-05	3.59380195713871e-07	0.999932714571459	3.09582500577812e-06	6:43063517	rs4714658	chr6.3		6	43063517	6:43053781	7.2767e-16	6:43843237	1.33150403312383e-10	4807	2463	0.909184644541599	0.995388960685991	42054549	44040158	ENSG00000044090.8	CUL7	protein_coding	43053851	-1	-9666	70	-789386	2	0	34	42054154	44053549	1999395	89667
T2D_Xue_30054458_1	T2D (Xue, EUR)	OTH	Fr_I_nTreg_UT	nTreg_Fr_I_UT	CD4	Sorted cell	ENSG00000044090	CUL7	1945	2.29408533546381e-11	6.38302003981167e-05	3.59380195713871e-07	0.999932714571459	3.09582500577812e-06	6:43063517	rs4714658	chr6.4		6	43063517	6:43053781	7.2767e-16	6:43843237	1.33150403312383e-10	4807	2463	0.909184644541599	0.995388960685991	42054549	44040158	ENSG00000044090.8	CUL7	protein_coding	43053851	-1	-9666	70	-789386	2	0	34	42054154	44053549	1999395	89667
T2D_Xue_30054458_1	T2D (Xue, EUR)	OTH	Fr_I_nTreg_UT	nTreg_Fr_I_UT	CD4	Sorted cell	ENSG00000106605	BLVRA	2217	4.0094580118712e-08	0.00152970950625543	2.61695242462203e-05	0.998433430180064	1.06506948549324e-05	7:43633794	rs12669688	chr7.4		7	43633794	7:43633794	3.598e-13	7:44209229	4.29685241954636e-09	4375	3071	0.907347965726203	0.999983840767389	42761242	44752942	ENSG00000106605.10	BLVRA	protein_coding	43758680	1	-124886	-124886	450549	1	1	20	42758972	44758459	1999487	89670
T2D_Xue_30054458_1	T2D (Xue, EUR)	OTH	Fr_I_nTreg_UT	nTreg_Fr_I_UT	CD4	Sorted cell	ENSG00000122678	POLM	2278	1.83522835069905e-06	0.00152783020730055	0.00119787259299323	0.997230550378481	4.19115928742536e-05	7:44209229	rs2908282	chr7.4		7	44209229	7:44064005	5.30231e-12	7:44209229	4.29685241954636e-09	4421	3107	0.942789280262211	0.999986433500519	43083820	45081105	ENSG00000122678.16	POLM	protein_coding	44082530	-1	-126699	18525	-126699	5	1	5	43083820	45081105	1997285	89672
T2D_Xue_30054458_1	T2D (Xue, EUR)	OTH	Fr_I_nTreg_UT	nTreg_Fr_I_UT	CD4	Sorted cell	ENSG00000136280	CCM2	2440	7.99334205924517e-07	0.00152876718343145	0.00052177225914092	0.997915826190132	3.28350330892586e-05	7:44209229	rs2908282	chr7.4		7	44209229	7:45065518	1.48246e-12	7:44209229	4.29685241954636e-09	4928	3115	0.982800240951756	0.999967059083137	44036078	45999081	ENSG00000136280.15	CCM2	protein_coding	45000201	1	-790972	65317	-790972	18	0	18	44005024	45999081	1994057	89674
T2D_Xue_30054458_1	T2D (Xue, EUR)	OTH	Fr_I_nTreg_UT	nTreg_Fr_I_UT	CD4	Sorted cell	ENSG00000122515	ZMIZ2	2465	1.56734072636923e-09	0.00152835572364597	1.02309331357584e-06	0.997643909743652	0.000826709872048537	7:44768418	rs1050327	chr7.4		7	44768418	7:44768418	7.70489e-16	7:44209229	4.29685241954636e-09	4839	3145	0.999271535832132	0.999968334729002	43749312	45747946	ENSG00000122515.14	ZMIZ2	protein_coding	44748847	1	19571	19571	-539618	0	0	8	43749312	45747946	1998634	89671
T2D_Xue_30054458_1	T2D (Xue, EUR)	OTH	Fr_I_nTreg_UT	nTreg_Fr_I_UT	CD4	Sorted cell	ENSG00000158525	CPA5	2372	4.83356340566883e-22	9.50251432530157e-08	5.08661474087781e-15	0.999999904537309	4.3754245822181e-10	7:130369512	rs17164872	chr7.6		7	130369512	7:130369512	3.56295e-24	7:130744427	7.75810948469971e-14	4465	3285	0.998710230011003	0.999999992625968	129345116	131342892	ENSG00000158525.15	CPA5	protein_coding	130344816	1	24696	24696	399611	0	0	10	129345116	131344593	1999477	89675
T2D_Xue_30054458_1	T2D (Xue, EUR)	OTH	Fr_I_nTreg_UT	nTreg_Fr_I_UT	CD4	Sorted cell	ENSG00000128585	MKLN1	2506	1.57005958486225e-14	9.50251260921478e-08	1.65225686039653e-07	0.999999732540779	7.20839439938645e-09	7:130744427	rs13234269	chr7.6		7	130744427	7:131409920	2.69768e-17	7:130744427	7.75810948469971e-14	4646	3269	0.999999461416415	0.999999992355434	130110594	132109927	ENSG00000128585.17	MKLN1	protein_coding	131327876	1	-583449	82044	-583449	3	1	3	130110594	132109927	1999333	89673
T2D_Xue_30054458_1	T2D (Xue, EUR)	OTH	Fr_I_nTreg_UT	nTreg_Fr_I_UT	CD4	Sorted cell	ENSG00000136573	BLK	2887	3.83216795680685e-14	0.000499410846110289	7.66564922435519e-11	0.998991826282294	0.000508762794900632	8:11498471	rs1478887	chr8.2		8	11498471	8:11486171	1.35805e-18	8:10775649	5.12626245000191e-10	5398	4285	0.99774728468388	0.989554983363032	10494383	12037695	ENSG00000136573.12	BLK	protein_coding	11494387	1	4084	-8216	-718738	0	0	17	10494064	12481279	1987215	89678
T2D_Xue_30054458_1	T2D (Xue, EUR)	OTH	Fr_I_nTreg_UT	nTreg_Fr_I_UT	CD4	Sorted cell	ENSG00000253457	SMIM18	2920	9.92645117390625e-16	0.000497671493820966	1.99358389096786e-12	0.99950108374305	1.2447611345102e-06	8:30646065	rs16877241	chr8.3		8	30646065	8:30645677	4.48249e-19	8:31006206	2.89401045533271e-09	5133	3595	0.950691677998458	0.999985567300829	29638908	31638152	ENSG00000253457.2	SMIM18	protein_coding	30638580	1	7485	7097	367626	0	0	5	29638908	31638598	1999690	89683
T2D_Xue_30054458_1	T2D (Xue, EUR)	OTH	Fr_I_nTreg_UT	nTreg_Fr_I_UT	CD4	Sorted cell	ENSG00000070718	AP3M2	1895	1.4799662760651e-18	7.78042522036536e-16	0.00189841280910025	0.998026571080611	7.50161102879749e-05	8:41661730	rs516946	chr8.5		8	41661730	8:42149300	9.98167e-11	8:41661730	3.19386303881989e-22	4013	3122	0.999156518337621	0.999937850345141	41154421	43151086	ENSG00000070718.11	AP3M2	protein_coding	42153063	1	-491333	-3763	-491333	7	1	7	41153169	43152487	1999318	89676
T2D_Xue_30054458_1	T2D (Xue, EUR)	OTH	Fr_I_nTreg_UT	nTreg_Fr_I_UT	CD4	Sorted cell	ENSG00000176209	SMIM19	1675	7.62846002238491e-24	7.79580844602032e-16	9.78533528392889e-09	0.99999998990225	3.1241711468233e-10	8:41661730	rs516946	chr8.5		8	41661730	8:42505172	9.90093e-16	8:41661730	3.19386303881989e-22	3728	2870	0.903590871939296	0.999937850345141	41541320	43541006	ENSG00000176209.11	SMIM19	protein_coding	42541585	1	-879855	-36413	-879855	17	1	17	41541320	43541006	1999686	89681
T2D_Xue_30054458_1	T2D (Xue, EUR)	OTH	Fr_I_nTreg_UT	nTreg_Fr_I_UT	CD4	Sorted cell	ENSG00000260588	RP11-930P14.2	2382	1.62952014251522e-17	7.62856275920351e-16	0.0209025162347798	0.978545603100262	0.00055188066495598	8:41661730	rs516946	chr8.5		8	41661730	8:41828327	1.22504e-08	8:41661730	3.19386303881989e-22	4696	3426	0.985687276303607	0.999937850345141	40830498	42827613	ENSG00000260588.1	AC027702.1	lncRNA	41829934	-1	168204	1607	168204	2	0	2	40830498	42829102	1998604	89684
T2D_Xue_30054458_1	T2D (Xue, EUR)	OTH	Fr_I_nTreg_UT	nTreg_Fr_I_UT	CD4	Sorted cell	ENSG00000265817	FSBP	3168	1.8723591136214e-11	0.00350288762521445	5.32636714198535e-09	0.996478973195578	1.81338341179366e-05	8:94472071	rs12682524	chr8.6		8	94472071	8:94468833	1.87941e-15	8:94925274	4.59780182348459e-09	4811	4200	0.919395583471274	0.963903119353937	93437290	95435926	ENSG00000265817.2	FSBP	protein_coding	94436944	-1	-35127	-31889	-488330	0	0	9	93437290	95435926	1998636	89685
T2D_Xue_30054458_1	T2D (Xue, EUR)	OTH	Fr_I_nTreg_UT	nTreg_Fr_I_UT	CD4	Sorted cell	ENSG00000164944	VIRMA	3370	6.30738193493261e-40	0.00350285342039854	1.79431004310591e-37	0.99648395644933	1.31901302719424e-05	8:94483802	rs113630732	chr8.6		8	94483802	8:94483802	2.74948e-47	8:94925274	4.59780182348459e-09	5021	4514	0.92439006894907	0.963844389612279	93554356	95551942	ENSG00000164944.11	VIRMA	protein_coding	94553469	-1	69667	69667	-371805	1	1	6	93554356	95551942	1997586	89680
T2D_Xue_30054458_1	T2D (Xue, EUR)	OTH	Fr_I_nTreg_UT	nTreg_Fr_I_UT	CD4	Sorted cell	ENSG00000197275	RAD54B	3243	3.34130788319538e-06	0.00349943794231318	0.000950522851661398	0.995507023983996	3.96739141454753e-05	8:94925274	rs7845219	chr8.6		8	94925274	8:94394914	1.6929e-08	8:94925274	4.59780182348459e-09	4868	4381	0.913595653408163	0.963849169029883	93478758	95474977	ENSG00000197275.13	RAD54B	protein_coding	94475115	-1	-450159	80201	-450159	8	1	8	93475949	95474977	1999028	89682
T2D_Xue_30054458_1	T2D (Xue, EUR)	OTH	Fr_I_nTreg_UT	nTreg_Fr_I_UT	CD4	Sorted cell	ENSG00000232104	RFX3-DT	4020	1.05164360943085e-23	9.08810750551107e-09	1.15716456813257e-15	0.999999990723538	1.88355091828365e-10	9:3551302	rs7041399	chr9.1		9	3551302	9:3541967	4.18883e-23	9:4291928	3.27381079101356e-15	6696	4666	0.946327171402439	0.999999999750221	2526740	4526642	ENSG00000232104.3	RFX3-AS1	lncRNA	3526079	1	25223	15888	765849	0	0	4	2526740	4526642	1999902	89695
T2D_Xue_30054458_1	T2D (Xue, EUR)	OTH	Fr_I_nTreg_UT	nTreg_Fr_I_UT	CD4	Sorted cell	ENSG00000233186	KLF4P1	3990	1.0474122501082e-13	9.08800034791698e-09	1.15250863641182e-05	0.999988197769376	2.68056156814086e-07	9:4291928	rs10974438	chr9.1		9	4291928	9:4805592	8.76344e-12	9:4291928	3.27381079101356e-15	6690	4615	0.955161541778509	0.99999999975093	3805540	5804276	ENSG00000233186.2	KLF4P1	processed_pseudogene	4804972	-1	513044	-620	513044	10	0	10	3805043	5804276	1999233	89696
T2D_Xue_30054458_1	T2D (Xue, EUR)	OTH	Fr_I_nTreg_UT	nTreg_Fr_I_UT	CD4	Sorted cell	ENSG00000122692	SMU1	2842	3.27574754154406e-20	0.000151158481195522	2.16676651515516e-16	0.999848526713809	3.14804994188103e-07	9:32958986	rs10125928	chr9.4		9	32958986	9:32958094	4.03413e-26	9:34025642	1.34666484865385e-09	5386	3803	0.974838432847844	0.99076933308482	32076784	34071543	ENSG00000122692.8	SMU1	protein_coding	33076674	-1	117688	118580	-948968	2	2	21	32076784	34074927	1998143	89686
T2D_Xue_30054458_1	T2D (Xue, EUR)	OTH	Fr_I_nTreg_UT	nTreg_Fr_I_UT	CD4	Sorted cell	ENSG00000164978	NUDT2	2030	2.67501125383005e-34	0.000151109790914852	1.76997361250508e-30	0.999847538601536	1.35160755249527e-06	9:34309433	rs10814094	chr9.4		9	34309433	9:34309433	1.81465e-40	9:34025642	1.34666484865385e-09	4293	2640	0.999999664117119	0.990776359472533	33330399	35329334	ENSG00000164978.17	NUDT2	protein_coding	34329569	1	-20136	-20136	-303927	1	1	8	33330399	35329334	1998935	89690
T2D_Xue_30054458_1	T2D (Xue, EUR)	OTH	Fr_I_nTreg_UT	nTreg_Fr_I_UT	CD4	Sorted cell	ENSG00000213930	GALT	1976	5.08895692294229e-27	0.000151111058684441	3.36718109215716e-23	0.999847918414149	9.70527166166428e-07	9:34655439	rs2812357	chr9.4		9	34655439	9:34655439	7.40208e-35	9:34025642	1.34666484865385e-09	3875	2642	0.998604855180132	0.990829734900672	33639695	35635686	ENSG00000213930.11	GALT	protein_coding	34646675	1	8764	8764	-621033	1	1	19	33639173	35637378	1998205	89694
T2D_Xue_30054458_1	T2D (Xue, EUR)	OTH	Fr_I_nTreg_UT	nTreg_Fr_I_UT	CD4	Sorted cell	ENSG00000135069	PSAT1	3035	4.84819801020959e-14	1.9029625687705e-06	2.54770572042808e-08	0.999998063596059	7.9642681738541e-09	9:78352000	rs1161855	chr9.5		9	78352000	9:78352000	1.15649e-19	9:79290675	3.9435672174945e-12	4795	3493	0.999922183825515	0.965615985726153	77297457	79296152	ENSG00000135069.13	PSAT1	protein_coding	78297125	1	54875	54875	993550	0	0	1	77297457	79296152	1998695	89687
T2D_Xue_30054458_1	T2D (Xue, EUR)	OTH	Fr_I_nTreg_UT	nTreg_Fr_I_UT	CD4	Sorted cell	ENSG00000065665	SEC61A2	3507	1.55336853831951e-16	4.77536417553141e-11	3.25280636296982e-06	0.99997740339918	1.93437467003125e-05	10:12265895	rs11257655	chr10.1		10	12265895	10:12148322	3.42952e-12	10:12265895	2.42743612185537e-17	7176	4212	0.976146383957832	0.999999998558352	11131173	13129390	ENSG00000065665.20	SEC61A2	protein_coding	12129677	1	136218	18645	136218	3	0	3	11129657	13129390	1999733	89698
T2D_Xue_30054458_1	T2D (Xue, EUR)	OTH	Fr_I_nTreg_UT	nTreg_Fr_I_UT	CD4	Sorted cell	ENSG00000165730	STOX1	3611	4.15726426800022e-13	0.00240278456986031	1.72601536737772e-10	0.997589462748653	7.75250846904088e-06	10:68837177	rs12764382	chr10.3		10	68837177	10:68826702	4.35206e-22	10:69709758	5.43308747417625e-09	5775	4328	0.999336214138348	0.999818520100119	67827950	69826540	ENSG00000165730.14	STOX1	protein_coding	68827531	1	9646	-829	882227	0	0	18	67827642	69827156	1999514	89705
T2D_Xue_30054458_1	T2D (Xue, EUR)	OTH	Fr_I_nTreg_UT	nTreg_Fr_I_UT	CD4	Sorted cell	ENSG00000165730	STOX1	3611	4.15726426800022e-13	0.00240278456986031	1.72601536737772e-10	0.997589462748653	7.75250846904088e-06	10:68837177	rs12764382	chr10.4		10	68837177	10:68826702	4.35206e-22	10:69709758	5.43308747417625e-09	5775	4328	0.999336214138348	0.999818520100119	67827950	69826540	ENSG00000165730.14	STOX1	protein_coding	68827531	1	9646	-829	882227	0	0	18	67827642	69827156	1999514	89705
T2D_Xue_30054458_1	T2D (Xue, EUR)	OTH	Fr_I_nTreg_UT	nTreg_Fr_I_UT	CD4	Sorted cell	ENSG00000042286	AIFM2	4153	6.96379695874312e-08	0.00240236590187824	2.89165121757356e-05	0.997559837495444	8.81045253222873e-06	10:70126904	rs884195	chr10.3		10	70126904	10:70126904	3.39694e-12	10:69709758	5.43308747417625e-09	6870	5082	0.9757366196326	0.999929202437741	69133035	71132130	ENSG00000042286.14	AIFM2	protein_coding	70132825	-1	5921	5921	423067	0	0	4	69133035	71132130	1999095	89697
T2D_Xue_30054458_1	T2D (Xue, EUR)	OTH	Fr_I_nTreg_UT	nTreg_Fr_I_UT	CD4	Sorted cell	ENSG00000042286	AIFM2	4153	6.96379695874312e-08	0.00240236590187824	2.89165121757356e-05	0.997559837495444	8.81045253222873e-06	10:70126904	rs884195	chr10.4		10	70126904	10:70126904	3.39694e-12	10:69709758	5.43308747417625e-09	6870	5082	0.9757366196326	0.999929202437741	69133035	71132130	ENSG00000042286.14	AIFM2	protein_coding	70132825	-1	5921	5921	423067	0	0	4	69133035	71132130	1999095	89697
T2D_Xue_30054458_1	T2D (Xue, EUR)	OTH	Fr_I_nTreg_UT	nTreg_Fr_I_UT	CD4	Sorted cell	ENSG00000156521	TYSND1	4151	2.13048118857053e-07	0.00240221234577946	8.84661283488415e-05	0.997494935905092	1.41725726607664e-05	10:70143423	rs4746021	chr10.3		10	70143423	10:70143423	5.89393e-12	10:69709758	5.43308747417625e-09	6871	5093	0.998572030699703	0.999928952362468	69147160	71146633	ENSG00000156521.13	TYSND1	protein_coding	70146700	-1	3277	3277	436942	0	0	5	69147160	71146633	1999473	89704
T2D_Xue_30054458_1	T2D (Xue, EUR)	OTH	Fr_I_nTreg_UT	nTreg_Fr_I_UT	CD4	Sorted cell	ENSG00000156521	TYSND1	4151	2.13048118857053e-07	0.00240221234577946	8.84661283488415e-05	0.997494935905092	1.41725726607664e-05	10:70143423	rs4746021	chr10.4		10	70143423	10:70143423	5.89393e-12	10:69709758	5.43308747417625e-09	6871	5093	0.998572030699703	0.999928952362468	69147160	71146633	ENSG00000156521.13	TYSND1	protein_coding	70146700	-1	3277	3277	436942	0	0	5	69147160	71146633	1999473	89704
T2D_Xue_30054458_1	T2D (Xue, EUR)	OTH	Fr_I_nTreg_UT	nTreg_Fr_I_UT	CD4	Sorted cell	ENSG00000079332	SAR1A	4152	1.00304785597449e-11	0.00240243385108475	4.16505390833891e-09	0.997586128320359	1.1433653473364e-05	10:70146960	rs10999159	chr10.3		10	70146960	10:70146960	4.07039e-16	10:69709758	5.43308747417625e-09	6867	5101	0.998015831355865	0.999928826276257	69170604	71169810	ENSG00000079332.14	SAR1A	protein_coding	70170514	-1	23554	23554	460756	1	1	7	69170604	71169810	1999206	89699
T2D_Xue_30054458_1	T2D (Xue, EUR)	OTH	Fr_I_nTreg_UT	nTreg_Fr_I_UT	CD4	Sorted cell	ENSG00000079332	SAR1A	4152	1.00304785597449e-11	0.00240243385108475	4.16505390833891e-09	0.997586128320359	1.1433653473364e-05	10:70146960	rs10999159	chr10.4		10	70146960	10:70146960	4.07039e-16	10:69709758	5.43308747417625e-09	6867	5101	0.998015831355865	0.999928826276257	69170604	71169810	ENSG00000079332.14	SAR1A	protein_coding	70170514	-1	23554	23554	460756	1	1	7	69170604	71169810	1999206	89699
T2D_Xue_30054458_1	T2D (Xue, EUR)	OTH	Fr_I_nTreg_UT	nTreg_Fr_I_UT	CD4	Sorted cell	ENSG00000133678	TMEM254	2801	2.3952975627795e-08	5.1459850115188e-05	0.000465200330840771	0.999422232307412	6.10835586557267e-05	10:79205218	rs753270	chr10.5		10	79205218	10:80078900	1.75096e-10	10:79205218	2.33231304121741e-11	5922	3681	0.94187289357809	0.999999182472788	79078894	81076034	ENSG00000133678.13	TMEM254	protein_coding	80078665	1	-873447	235	-873447	19	0	19	79078894	81078150	1999256	89703
T2D_Xue_30054458_1	T2D (Xue, EUR)	OTH	Fr_I_nTreg_UT	nTreg_Fr_I_UT	CD4	Sorted cell	ENSG00000165806	CASP7	3126	0	0	1.4258602172735e-11	0.99999999998488	8.35847673580623e-13	10:112998590	rs7903146	chr10.9		10	112998590	10:113716283	1.59158e-19	10:112998590	3.46149884907647e-305	4995	3528	0.998346990971265	1	112679325	114677415	ENSG00000165806.19	CASP7	protein_coding	113679912	1	-681322	36371	-681322	1	0	1	112679325	114678586	1999261	89706
T2D_Xue_30054458_1	T2D (Xue, EUR)	OTH	Fr_I_nTreg_UT	nTreg_Fr_I_UT	CD4	Sorted cell	ENSG00000197142	ACSL5	3053	0	0	1.09128892683705e-08	0.999999988592208	4.9491877146429e-10	10:112998590	rs7903146	chr10.9		10	112998590	10:112376591	2.9e-16	10:112998590	3.46149884907647e-305	4979	3393	0.999565023364628	1	111374583	113373449	ENSG00000197142.10	ACSL5	protein_coding	112374116	1	624474	2475	624474	10	0	10	111374583	113373449	1998866	89708
T2D_Xue_30054458_1	T2D (Xue, EUR)	OTH	Fr_I_nTreg_UT	nTreg_Fr_I_UT	CD4	Sorted cell	ENSG00000107679	PLEKHA1	3434	3.48404916712194e-16	0.000204534902105605	1.70075856425992e-12	0.998446145679664	0.00134931941653145	10:122385696	rs7068487	chr10.11		10	122385696	10:122372672	2.89067e-23	10:122407996	1.11331593176883e-10	6596	3976	0.999992642400908	0.999993486929843	121378743	123374494	ENSG00000107679.14	PLEKHA1	protein_coding	122374708	1	10988	-2036	33288	0	0	0	121374780	123374494	1999714	89700
T2D_Xue_30054458_1	T2D (Xue, EUR)	OTH	Fr_I_nTreg_UT	nTreg_Fr_I_UT	CD4	Sorted cell	ENSG00000070081	NUCB2	3024	8.54165117477205e-16	4.64758686005104e-14	0.0180359615886051	0.981351165876361	0.000612872534986982	11:17387083	rs5215	chr11.2		11	17387083	11:17224815	1.7948e-08	11:17387083	1.57700843382827e-20	4785	3564	0.948332748393373	1	16209846	18207634	ENSG00000070081.15	NUCB2	protein_coding	17276739	1	110344	-51924	110344	3	1	3	16209846	18207634	1997788	89710
T2D_Xue_30054458_1	T2D (Xue, EUR)	OTH	Fr_I_nTreg_UT	nTreg_Fr_I_UT	CD4	Sorted cell	ENSG00000272034	SNORD14A	2749	2.0562586180526e-21	4.73589985922383e-14	4.34185389833887e-08	0.99999995551842	1.06299678295704e-09	11:17387083	rs5215	chr11.2		11	17387083	11:17074664	1.80169e-19	11:17387083	1.57700843382827e-20	4512	3264	0.992908584527225	0.999999999999997	16083844	18074713	ENSG00000272034.1	SNORD14A	snoRNA	17074744	-1	-312339	80	-312339	9	0	9	16075576	18074713	1999137	89715
T2D_Xue_30054458_1	T2D (Xue, EUR)	OTH	Fr_I_nTreg_UT	nTreg_Fr_I_UT	CD4	Sorted cell	ENSG00000168010	ATG16L2	2107	4.14853123559692e-21	2.44006850378346e-18	0.00169716466476396	0.998232199053287	7.06362819473531e-05	11:72722053	rs1552224	chr11.4		11	72722053	11:73121632	6.07811e-10	11:72722053	1.34499132829607e-24	4182	2517	0.987165472719196	0.999999999700496	71835245	73813935	ENSG00000168010.10	ATG16L2	protein_coding	72814411	1	-92358	307221	-92358	4	2	4	71814527	73813958	1999431	89711
T2D_Xue_30054458_1	T2D (Xue, EUR)	OTH	Fr_I_nTreg_UT	nTreg_Fr_I_UT	CD4	Sorted cell	ENSG00000111254	AKAP3	3252	9.65312967849454e-06	0.000354416862060141	0.0264904179988735	0.972600660664185	0.000544851345202447	12:4297115	rs12299509	chr12.1		12	4297115	12:4613369	2.4027e-07	12:4297115	1.58189556596775e-10	5873	3826	0.949009344367985	0.99999308108086	3650048	5647658	ENSG00000111254.7	AKAP3	protein_coding	4649051	-1	351936	35682	351936	6	0	6	3650048	5648577	1998529	89718
T2D_Xue_30054458_1	T2D (Xue, EUR)	OTH	Fr_I_nTreg_UT	nTreg_Fr_I_UT	CD4	Sorted cell	ENSG00000256862	PARP11-AS1	3067	6.24752329407928e-08	0.000364148334409965	0.000171472371230063	0.999458099870059	6.21694906598689e-06	12:4297115	rs12299509	chr12.1		12	4297115	12:3905192	2.00539e-12	12:4297115	1.58189556596775e-10	6322	3769	0.98075551965022	0.99996158839227	2872736	4869891	ENSG00000256862.1	AC005842.1	lncRNA	3871542	1	425573	33650	425573	7	1	7	2872079	4871168	1999089	89722
T2D_Xue_30054458_1	T2D (Xue, EUR)	OTH	Fr_I_nTreg_UT	nTreg_Fr_I_UT	CD4	Sorted cell	ENSG00000247903	RP11-421F16.3	3801	1.14278173371931e-11	2.54671148343505e-10	0.0428972795268339	0.95597201745836	0.00113070274870624	12:27812217	rs10842994	chr12.2		12	27812217	12:26989253	1.74646e-07	12:27812217	1.07040270809495e-16	5529	4892	0.932276103773273	0.999996559209428	25971615	27970897	ENSG00000247903.1	AC024896.1	lncRNA	26971586	1	840631	17667	840631	23	0	23	25971615	27971372	1999757	89721
T2D_Xue_30054458_1	T2D (Xue, EUR)	OTH	Fr_I_nTreg_UT	nTreg_Fr_I_UT	CD4	Sorted cell	ENSG00000247903	RP11-421F16.3	3801	1.14278173371931e-11	2.54671148343505e-10	0.0428972795268339	0.95597201745836	0.00113070274870624	12:27812217	rs10842994	chr12.3		12	27812217	12:26989253	1.74646e-07	12:27812217	1.07040270809495e-16	5529	4892	0.932276103773273	0.999996559209428	25971615	27970897	ENSG00000247903.1	AC024896.1	lncRNA	26971586	1	840631	17667	840631	23	0	23	25971615	27971372	1999757	89721
T2D_Xue_30054458_1	T2D (Xue, EUR)	OTH	Fr_I_nTreg_UT	nTreg_Fr_I_UT	CD4	Sorted cell	ENSG00000155957	TMBIM4	2871	9.36715161768259e-27	1.31950292323093e-10	7.09900027618549e-17	0.999999999867768	2.79476745485474e-13	12:66112851	rs1921083	chr12.4		12	66112851	12:66109852	1.58181e-26	12:65818538	6.97480411099901e-17	4848	3267	0.930179778691987	0.999999842723228	65177563	67168508	ENSG00000155957.17	TMBIM4	protein_coding	66169996	-1	57145	60144	351458	3	3	7	65170544	67168835	1998291	89719
T2D_Xue_30054458_1	T2D (Xue, EUR)	OTH	Fr_I_nTreg_UT	nTreg_Fr_I_UT	CD4	Sorted cell	ENSG00000155957	TMBIM4	2871	9.36715161768259e-27	1.31950292323093e-10	7.09900027618549e-17	0.999999999867768	2.79476745485474e-13	12:66112851	rs1921083	chr12.5		12	66112851	12:66109852	1.58181e-26	12:65818538	6.97480411099901e-17	4848	3267	0.930179778691987	0.999999842723228	65177563	67168508	ENSG00000155957.17	TMBIM4	protein_coding	66169996	-1	57145	60144	351458	3	3	7	65170544	67168835	1998291	89719
T2D_Xue_30054458_1	T2D (Xue, EUR)	OTH	Fr_I_nTreg_UT	nTreg_Fr_I_UT	CD4	Sorted cell	ENSG00000257815	PRANCR	3556	2.71318155896089e-06	0.000581415737971618	0.00464155436882742	0.994652233022806	0.00012208368883499	12:71039513	rs7955901	chr12.6		12	71039513	12:70146772	3.40855e-09	12:71039513	6.97445641985615e-10	5291	5086	0.968825610598208	0.981756400729903	69244067	71242850	ENSG00000257815.5	LINC01481	lncRNA	70243366	-1	-796147	96594	-796147	7	1	7	69244007	71242850	1998843	89723
T2D_Xue_30054458_1	T2D (Xue, EUR)	OTH	Fr_I_nTreg_UT	nTreg_Fr_I_UT	CD4	Sorted cell	ENSG00000258053	AC025575.2	3017	9.512853952765e-22	0.000582357690668597	1.63168273797105e-18	0.998882119958605	0.000535522350728056	12:71129173	rs1796330	chr12.6		12	71129173	12:71032942	7.7571e-29	12:71039513	6.97445641985615e-10	4919	4320	0.989332305031206	0.981890469468077	70118398	72113800	ENSG00000258053.1	AC025575.2	lncRNA	71118569	-1	-10604	85627	79056	0	0	0	70118398	72117885	1999487	89724
T2D_Xue_30054458_1	T2D (Xue, EUR)	OTH	Fr_I_nTreg_UT	nTreg_Fr_I_UT	CD4	Sorted cell	ENSG00000081760	AACS	2714	1.22460895872704e-12	6.78385362779322e-07	1.80517731248644e-06	0.999997474444593	4.19915073986891e-08	12:124083909	rs825476	chr12.10		12	124083909	12:125055560	1.11468e-12	12:124083909	7.06960580049227e-13	6384	3431	0.92872220335659	0.99999744887086	124065504	126060016	ENSG00000081760.16	AACS	protein_coding	125065435	1	-981526	-9875	-981526	7	0	7	124065504	126065370	1999866	89716
T2D_Xue_30054458_1	T2D (Xue, EUR)	OTH	Fr_I_nTreg_UT	nTreg_Fr_I_UT	CD4	Sorted cell	ENSG00000227354	RBM26-AS1	2703	4.52251953429758e-46	8.52508920396596e-17	5.30495274136674e-30	1	3.90530134146857e-18	13:79300406	rs61966633	chr13.2		13	79300406	13:79300406	1.37311e-41	13:80143021	2.52183213404134e-23	4389	3512	0.999999999955251	0.99999999999967	78406406	80406258	ENSG00000227354.6	RBM26-AS1	lncRNA	79406301	1	-105895	-105895	736720	1	1	5	78406406	80406258	1999852	89727
T2D_Xue_30054458_1	T2D (Xue, EUR)	OTH	Fr_I_nTreg_UT	nTreg_Fr_I_UT	CD4	Sorted cell	ENSG00000139746	RBM26	2703	2.85010199146534e-25	8.52508917390476e-17	3.3431931599489e-09	0.99999999647342	1.83385008350704e-10	13:80143021	rs1359790	chr13.2		13	80143021	13:79369113	3.00982e-16	13:80143021	2.52183213404134e-23	4389	3512	0.915853603632	0.99999999999967	78406512	80406339	ENSG00000139746.15	RBM26	protein_coding	79406255	-1	-736766	37142	-736766	6	0	6	78406512	80406339	1999827	89726
T2D_Xue_30054458_1	T2D (Xue, EUR)	OTH	Fr_I_nTreg_UT	nTreg_Fr_I_UT	CD4	Sorted cell	ENSG00000185088	RPS27L	2800	2.33589930040211e-18	0.000133961889226683	1.74346971573795e-14	0.999865433441717	6.04669039522788e-07	15:63144848	rs7172351	chr15.1		15	63144848	15:63142930	5.0423e-25	15:63539670	3.07654028166045e-10	4629	4287	0.969808566600653	0.999894373543118	62159744	64157839	ENSG00000185088.13	RPS27L	protein_coding	63157477	-1	12629	14547	-382193	0	0	7	62158710	64157839	1999129	89735
T2D_Xue_30054458_1	T2D (Xue, EUR)	OTH	Fr_I_nTreg_UT	nTreg_Fr_I_UT	CD4	Sorted cell	ENSG00000140386	SCAPER	2438	5.94114925105932e-13	6.32640115157118e-10	0.000938197343695264	0.999034392007993	2.74100150762638e-05	15:77540420	rs7177055	chr15.2		15	77540420	15:76398390	1.10254e-09	15:77540420	2.61501060798859e-16	4099	2944	0.927305513678457	0.99999999779372	75906367	77905379	ENSG00000140386.12	SCAPER	protein_coding	76905340	-1	-635080	506950	-635080	7	0	7	75906367	77905379	1999012	89730
T2D_Xue_30054458_1	T2D (Xue, EUR)	OTH	Fr_I_nTreg_UT	nTreg_Fr_I_UT	CD4	Sorted cell	ENSG00000167202	TBC1D2B	3070	3.57513337570144e-20	6.33251552886614e-10	5.64567644077381e-11	0.999999999304613	5.68172448010031e-12	15:77540420	rs7177055	chr15.2		15	77540420	15:78041866	1.0392e-18	15:77540420	2.61501060798859e-16	6007	3496	0.961459408450704	0.999999997873394	77078847	79077354	ENSG00000167202.11	TBC1D2B	protein_coding	78077711	-1	537291	35845	537291	5	0	5	77078288	79077658	1999370	89734
T2D_Xue_30054458_1	T2D (Xue, EUR)	OTH	Fr_I_nTreg_UT	nTreg_Fr_I_UT	CD4	Sorted cell	ENSG00000259562	RP11-762H8.2	3304	2.00000709172477e-11	6.12626721648731e-10	0.0315831116721317	0.967427499009022	0.000989388686220501	15:77540420	rs7177055	chr15.2		15	77540420	15:78286317	7.08411e-08	15:77540420	2.61501060798859e-16	6345	3705	0.983676846553765	0.999999997884566	77292156	79290623	ENSG00000259562.2	AC090607.2	transcribed_processed_pseudogene	78291221	-1	750801	4904	750801	14	0	14	77291899	79290767	1998868	89736
T2D_Xue_30054458_1	T2D (Xue, EUR)	OTH	Fr_I_nTreg_UT	nTreg_Fr_I_UT	CD4	Sorted cell	ENSG00000140511	HAPLN3	2538	9.04748865965242e-17	9.94253690986865e-06	9.09968791965097e-12	0.999990012751247	4.47027460016265e-08	15:88880518	rs875024	chr15.3		15	88880518	15:88880518	1.34152e-22	15:89887164	6.39970657429697e-11	5745	2847	0.998798977771839	0.999986760960391	87895630	89895063	ENSG00000140511.11	HAPLN3	protein_coding	88895544	-1	15026	15026	-991620	0	0	22	87895630	89895063	1999433	89731
T2D_Xue_30054458_1	T2D (Xue, EUR)	OTH	Fr_I_nTreg_UT	nTreg_Fr_I_UT	CD4	Sorted cell	ENSG00000157823	AP3S2	2909	1.63984389586874e-18	5.97823114238498e-07	2.00837156859687e-13	0.071360114171644	0.92863928800504	15:89879754	rs4932264	chr15.3		15	89879754	15:89879754	6.39322e-21	15:89887164	6.39970657429697e-11	6049	3238	0.933069554419227	0.999989120666123	88894864	90886749	ENSG00000157823.16	AP3S2	protein_coding	89893994	-1	14240	14240	6830	1	1	0	88894864	90894158	1999294	89733
T2D_Xue_30054458_1	T2D (Xue, EUR)	OTH	Fr_I_nTreg_UT	nTreg_Fr_I_UT	CD4	Sorted cell	ENSG00000140545	MFGE8	2549	2.41121718345163e-09	8.16247951750973e-06	0.00029530983882156	0.999686165677985	1.03595924577849e-05	15:89887164	rs4932261	chr15.3		15	89887164	15:88899201	7.0923e-12	15:89887164	6.39970657429697e-11	5743	2850	0.968375555279317	0.999989130410004	87914408	89906291	ENSG00000140545.14	MFGE8	protein_coding	88913379	-1	-973785	14178	-973785	21	0	21	87913701	89912947	1999246	89732
T2D_Xue_30054458_1	T2D (Xue, EUR)	OTH	Fr_I_nTreg_UT	nTreg_Fr_I_UT	CD4	Sorted cell	ENSG00000103479	RBL2	3323	4.5735692623607e-46	8.61948370797429e-42	5.3057906657864e-05	0.999944975101116	1.96699222694527e-06	16:53765993	rs9928094	chr16.2		16	53765993	16:53395261	4.1334e-16	16:53765993	9.89480274559163e-48	5662	3761	0.968159503928034	0.999999999999946	52434324	54433710	ENSG00000103479.15	RBL2	protein_coding	53434471	1	331522	-39210	331522	8	0	8	52434324	54433710	1999386	89737
T2D_Xue_30054458_1	T2D (Xue, EUR)	OTH	Fr_I_nTreg_UT	nTreg_Fr_I_UT	CD4	Sorted cell	ENSG00000179598	PLD6	2158	1.05633859202696e-10	0.00277820797184222	3.79162403385096e-08	0.997210549711124	1.12042951590131e-05	17:17117061	rs8066111	chr17.2		17	17117061	17:17117061	1.75141e-14	17:17750097	1.9731752900754e-09	4442	2624	0.993991891947046	0.984769027624266	16209615	18206014	ENSG00000179598.5	PLD6	protein_coding	17206333	-1	89272	89272	-543764	2	2	14	16206361	18206100	1999739	89744
T2D_Xue_30054458_1	T2D (Xue, EUR)	OTH	Fr_I_nTreg_UT	nTreg_Fr_I_UT	CD4	Sorted cell	ENSG00000108771	DHX58	1526	1.06414757500468e-21	0.00015595583188545	6.73533354076282e-18	0.987069257621318	0.012774786546798	17:42106109	rs35370188	chr17.4		17	42106109	17:42105497	8.52237e-32	17:42390483	2.53935038517054e-09	3200	2219	0.996481192743717	0.997588058030679	41129640	43043756	ENSG00000108771.12	DHX58	protein_coding	42112714	-1	6605	7217	-277769	0	0	14	41129078	43043756	1914678	89739
T2D_Xue_30054458_1	T2D (Xue, EUR)	OTH	Fr_I_nTreg_UT	nTreg_Fr_I_UT	CD4	Sorted cell	ENSG00000002919	SNX11	2928	1.20810927243972e-15	4.48209940704294e-08	2.69540888287241e-08	0.999999820269162	1.07955752291824e-07	17:48219789	rs1452665	chr17.5		17	48219789	17:48133411	1.26327e-15	17:48911792	1.31087934042255e-13	4588	3469	0.931010819973579	0.999791578395791	47104133	49100385	ENSG00000002919.14	SNX11	protein_coding	48107766	1	112023	25645	804026	2	0	24	47103820	49102903	1999083	89738
T2D_Xue_30054458_1	T2D (Xue, EUR)	OTH	Fr_I_nTreg_UT	nTreg_Fr_I_UT	CD4	Sorted cell	ENSG00000141293	SKAP1	2828	1.35589125002593e-10	4.44040271352684e-08	0.00302512479437045	0.990684301558514	0.00629052910749838	17:48911792	rs9894220	chr17.5		17	48911792	17:48474867	1.05281e-09	17:48911792	1.31087934042255e-13	4453	3345	0.966524758681305	0.999791578738371	47430850	49429832	ENSG00000141293.15	SKAP1	protein_coding	48430214	-1	-481578	-44653	-481578	19	1	19	47430850	49429832	1998982	89740
T2D_Xue_30054458_1	T2D (Xue, EUR)	OTH	Fr_I_nTreg_UT	nTreg_Fr_I_UT	CD4	Sorted cell	ENSG00000173917	HOXB2	2814	3.17668040915242e-11	4.47879657627725e-08	0.000708748188131789	0.999262868640453	2.8338351681256e-05	17:48911792	rs9894220	chr17.5		17	48911792	17:48541740	9.47915e-11	17:48911792	1.31087934042255e-13	4545	3332	0.968758122979014	0.999791578775663	47547547	49520934	ENSG00000173917.10	HOXB2	protein_coding	48545109	-1	-366683	3369	-366683	16	1	16	47545048	49544871	1999823	89742
T2D_Xue_30054458_1	T2D (Xue, EUR)	OTH	Fr_I_nTreg_UT	nTreg_Fr_I_UT	CD4	Sorted cell	ENSG00000230148	HOXB-AS1	2814	1.53340636199832e-11	4.48046655964919e-08	0.000342117821359953	0.999635470058568	2.23673000743945e-05	17:48911792	rs9894220	chr17.5		17	48911792	17:48508528	4.03054e-11	17:48911792	1.31087934042255e-13	4540	3332	0.952258968758805	0.999791578775663	47547547	49520934	ENSG00000230148.8	HOXB-AS1	lncRNA	48543339	1	368453	-34811	368453	17	0	17	47545048	49542684	1997636	89746
T2D_Xue_30054458_1	T2D (Xue, EUR)	OTH	Fr_I_nTreg_UT	nTreg_Fr_I_UT	CD4	Sorted cell	ENSG00000204584	RP11-304F15.3	2045	1.48224475823224e-20	4.48218454162621e-08	3.30696935344748e-13	0.999999955022745	1.55079410603828e-10	17:49724289	rs11079874	chr17.5		17	49724289	17:49724289	1.28185e-21	17:48911792	1.31087934042255e-13	4621	2277	0.985908869249531	0.999791588943775	48846022	50845858	ENSG00000204584.1	AC027801.1	lncRNA	49845910	1	-121621	-121621	-934118	4	4	24	48846022	50845858	1999836	89745
T2D_Xue_30054458_1	T2D (Xue, EUR)	OTH	Fr_I_nTreg_UT	nTreg_Fr_I_UT	CD4	Sorted cell	ENSG00000074695	LMAN1	3933	8.49070840371381e-10	2.56852158003341e-06	0.000330453939223119	0.999655168558722	1.18081314030167e-05	18:60217517	rs12970134	chr18.1		18	60217517	18:59328164	9.75051e-11	18:60217517	3.9909932437557e-12	6527	4527	0.999886223146812	0.99998698576516	58361099	60359358	ENSG00000074695.5	LMAN1	protein_coding	59359265	-1	-858252	31101	-858252	5	0	5	58360757	60359551	1998794	89748
T2D_Xue_30054458_1	T2D (Xue, EUR)	OTH	Fr_I_nTreg_UT	nTreg_Fr_I_UT	CD4	Sorted cell	ENSG00000138964	PARVG	3088	2.69356785431172e-05	0.000531340861002806	0.0481661036306619	0.95013598932945	0.00113963050034252	22:43981562	rs4823182	chr22.2		22	43981562	22:44210962	1.23947e-07	22:43981562	3.85619203726353e-10	7564	3841	0.971924358574541	0.999156670621555	43179090	45172630	ENSG00000138964.16	PARVG	protein_coding	44180925	1	-199363	30037	-199363	3	0	3	43173136	45172630	1999494	89757
T2D_Xue_30054458_1	T2D (Xue, EUR)	OTH	Fr_I_nTreg_UT	nTreg_Fr_I_UT	CD4	Sorted cell	ENSG00000188677	PARVB	2987	4.94310131934003e-19	0.000558909380804206	8.83923654512023e-16	0.999439803542266	1.28707692526832e-06	22:44026453	rs12170546	chr22.2		22	44026453	22:44026453	1.23007e-24	22:43981562	3.85619203726353e-10	7325	3747	0.999737102746322	0.999157322300926	43000088	44999021	ENSG00000188677.14	PARVB	protein_coding	44024302	1	2151	2151	-42740	0	0	0	43000088	44999021	1998933	89758
T2D_Xue_30054458_1	T2D (Xue, EUR)	OTH	CM_CD8_UT	CD8_CM_UT	CD8	Sorted cell	ENSG00000043514	TRIT1	2487	8.05481356637719e-13	3.33397338048708e-08	2.4159194062772e-05	0.999974848344255	9.59121143656428e-07	1:39447679	rs2296173	chr1.1		1	39447679	1:39829228	3.16947e-11	1:39447679	7.94278964551674e-14	5236	3054	0.959975035469082	0.999592926348248	38884781	40882644	ENSG00000043514.15	TRIT1	protein_coding	39883504	-1	435825	54276	435825	16	1	16	38884781	40883015	1998234	78859
T2D_Xue_30054458_1	T2D (Xue, EUR)	OTH	CM_CD8_UT	CD8_CM_UT	CD8	Sorted cell	ENSG00000127603	MACF1	2345	2.14677034606127e-13	3.29561991299899e-08	6.43891270530785e-06	0.988448217854897	0.011545310275984	1:39447679	rs2296173	chr1.1		1	39447679	1:39293283	5.08545e-16	1:39447679	7.94278964551674e-14	4974	3019	0.943090034071853	0.999592927863029	38082233	40080537	ENSG00000127603.24	MACF1	protein_coding	39204695	1	242984	88588	242984	2	2	2	38082233	40081055	1998822	78861
T2D_Xue_30054458_1	T2D (Xue, EUR)	OTH	CM_CD8_UT	CD8_CM_UT	CD8	Sorted cell	ENSG00000131236	CAP1	2539	3.29474789824743e-14	3.33405366247658e-08	9.88209760336684e-07	0.999998929257705	4.91919649733082e-08	1:39447679	rs2296173	chr1.1		1	39447679	1:40010359	1.43398e-19	1:39447679	7.94278964551674e-14	5201	3115	0.902528384478959	0.999592926358503	39040469	41040210	ENSG00000131236.16	CAP1	protein_coding	40040729	1	-593050	-30370	-593050	20	0	20	39040324	41040210	1999886	78862
T2D_Xue_30054458_1	T2D (Xue, EUR)	OTH	CM_CD8_UT	CD8_CM_UT	CD8	Sorted cell	ENSG00000168653	NDUFS5	2244	9.26329324859319e-11	3.3243521326476e-08	0.0027783845952029	0.997088837328318	0.000132744740323883	1:39447679	rs2296173	chr1.1		1	39447679	1:38992428	2.71578e-15	1:39447679	7.94278964551674e-14	4891	2941	0.906948692484324	0.999592927854839	38027232	40026093	ENSG00000168653.10	NDUFS5	protein_coding	39026350	1	421329	-33922	421329	3	0	3	38027232	40026093	1998861	78869
T2D_Xue_30054458_1	T2D (Xue, EUR)	OTH	CM_CD8_UT	CD8_CM_UT	CD8	Sorted cell	ENSG00000143353	LYPLAL1	3563	5.39373349445303e-12	1.44611500071927e-06	3.72978976670828e-06	0.999994704117065	1.19972774030745e-07	1:219487193	rs2820426	chr1.5		1	219487193	1:219134557	4.33564e-13	1:219487193	9.53993482910137e-13	5583	4170	0.996172443064394	0.999653582346648	218174033	220173634	ENSG00000143353.11	LYPLAL1	protein_coding	219173878	1	313315	-39321	313315	3	1	3	218174033	220173634	1999601	78864
T2D_Xue_30054458_1	T2D (Xue, EUR)	OTH	CM_CD8_UT	CD8_CM_UT	CD8	Sorted cell	ENSG00000154429	CCSAP	2657	1.78122834043403e-13	0.00331372162972394	5.35744113864575e-11	0.996675597260562	1.06810559613555e-05	1:229332283	rs151470	chr1.6		1	229332283	1:229332283	1.07858e-19	1:229537208	1.82857876883179e-09	5129	2869	0.965578193432182	0.999965957452554	228343373	230342474	ENSG00000154429.10	CCSAP	protein_coding	229343047	-1	10764	10764	-194161	0	0	4	228343373	230342474	1999101	78866
T2D_Xue_30054458_1	T2D (Xue, EUR)	OTH	CM_CD8_UT	CD8_CM_UT	CD8	Sorted cell	ENSG00000143641	GALNT2	3524	8.57735177372049e-05	0.00322562105646259	0.0257982243135125	0.970173250890845	0.000717130221442236	1:229537208	rs348330	chr1.6		1	229537208	1:230280472	1.4127e-08	1:229537208	1.82857876883179e-09	5810	3891	0.956121260650004	0.999964147666631	229058727	231056057	ENSG00000143641.9	GALNT2	protein_coding	230067238	1	-530030	213234	-530030	5	1	5	229058100	231056120	1998020	78865
T2D_Xue_30054458_1	T2D (Xue, EUR)	OTH	CM_CD8_UT	CD8_CM_UT	CD8	Sorted cell	ENSG00000035115	SH3YL1	2278	5.88163707331283e-23	5.20249368003737e-05	1.13048262877022e-18	0.999947574722952	4.0034024898972e-07	2:214837	rs62114497	chr2.1		2	214837	2:211317	9.68649e-28	2:622827	3.8395020545711e-10	3670	3059	0.952480267972128	0.999796153440444	11486	1205000	ENSG00000035115.21	SH3YL1	protein_coding	264032	-1	49195	52715	-358795	0	0	4	11320	1205000	1193680	78873
T2D_Xue_30054458_1	T2D (Xue, EUR)	OTH	CM_CD8_UT	CD8_CM_UT	CD8	Sorted cell	ENSG00000138074	SLC5A6	1875	2.4166157305988e-16	2.05111386581595e-14	0.0116343562910861	0.987469621234996	0.000896022473897745	2:27518370	rs780094	chr2.2		2	27518370	2:27187741	8.39325e-09	2:27518370	8.65349371912109e-21	3219	2318	0.944079281865264	0.99999999999806	26215407	28212397	ENSG00000138074.14	SLC5A6	protein_coding	27212268	-1	-306102	24527	-306102	17	1	17	26215407	28212397	1996990	78876
T2D_Xue_30054458_1	T2D (Xue, EUR)	OTH	CM_CD8_UT	CD8_CM_UT	CD8	Sorted cell	ENSG00000237651	C2orf74	2499	2.14654461675171e-40	4.62216803696782e-09	4.64402113822269e-32	0.999999995368313	9.52018095639208e-12	2:61149873	rs1729653	chr2.4		2	61149873	2:61149328	2.02234e-42	2:60358671	1.56340525374584e-15	4087	2987	0.92409455514338	0.999964452490498	60148448	62142813	ENSG00000237651.6	C2orf74	protein_coding	61162188	1	-12315	-12860	-803517	0	0	15	60147089	62144421	1997332	78882
T2D_Xue_30054458_1	T2D (Xue, EUR)	OTH	CM_CD8_UT	CD8_CM_UT	CD8	Sorted cell	ENSG00000173209	AHSA2P	2487	2.19777494428075e-24	4.62216803717591e-09	4.75485727999815e-16	0.999999995364973	1.28566106916928e-11	2:61186588	rs1809028	chr2.4		2	61186588	2:61190010	1.57565e-32	2:60358671	1.56340525374584e-15	4075	2977	0.97027624554492	0.999964452490625	60180904	62175172	ENSG00000173209.22	AHSA2	transcribed_unitary_pseudogene	61177539	1	9049	12471	-818868	0	0	17	60177574	62176609	1999035	78879
T2D_Xue_30054458_1	T2D (Xue, EUR)	OTH	CM_CD8_UT	CD8_CM_UT	CD8	Sorted cell	ENSG00000196151	WDSUB1	3921	6.52420847359576e-20	2.28689944570993e-05	2.85279658310862e-15	0.99997707773176	5.32737835473717e-08	2:159288975	rs12996775	chr2.8		2	159288975	2:159288975	3.72519e-24	2:160280145	1.18844599543449e-11	5641	4873	0.993945070759226	0.999996838212638	158287705	160286545	ENSG00000196151.10	WDSUB1	protein_coding	159286703	-1	-2272	-2272	-993442	0	0	15	158287122	160286545	1999423	78880
T2D_Xue_30054458_1	T2D (Xue, EUR)	OTH	CM_CD8_UT	CD8_CM_UT	CD8	Sorted cell	ENSG00000226266	AC009961.3	3461	3.34223840552535e-11	1.92670242818921e-05	1.73459857450425e-06	0.999945142631991	3.38557117322723e-05	2:159783640	rs3815876	chr2.8		2	159783640	2:159782306	2.12357e-12	2:160280145	1.18844599543449e-11	5119	4319	0.925380031381659	0.999983359768459	158712815	160711708	ENSG00000226266.6	AC009961.1	lncRNA	159712442	-1	-71198	-69864	-567703	1	1	9	158712791	160711708	1998917	78881
T2D_Xue_30054458_1	T2D (Xue, EUR)	OTH	CM_CD8_UT	CD8_CM_UT	CD8	Sorted cell	ENSG00000054219	LY75	3583	6.46200418694834e-14	1.92676911489865e-05	3.35373824690293e-09	0.999980669444508	5.95105390522024e-08	2:159876300	rs73000751	chr2.8		2	159876300	2:159876300	4.96426e-18	2:160280145	1.18844599543449e-11	5198	4410	0.961877934666941	0.999982613553219	158905141	160904409	ENSG00000054219.10	LY75	protein_coding	159904756	-1	28456	28456	-375389	1	1	3	158905141	160904702	1999561	78874
T2D_Xue_30054458_1	T2D (Xue, EUR)	OTH	CM_CD8_UT	CD8_CM_UT	CD8	Sorted cell	ENSG00000169047	IRS1	3625	1.38549848428062e-32	3.84007135708947e-28	3.6078652555549e-05	0.999962117266213	1.80408123236381e-06	2:226257202	rs2943656	chr2.11		2	226257202	2:226782243	1.3043e-12	2:226257202	3.54935164364979e-34	5781	4213	0.998942782537874	0.999999999999998	225800216	227799675	ENSG00000169047.5	IRS1	protein_coding	226799820	-1	542618	17577	542618	1	1	1	225800216	227799675	1999459	78878
T2D_Xue_30054458_1	T2D (Xue, EUR)	OTH	CM_CD8_UT	CD8_CM_UT	CD8	Sorted cell	ENSG00000144559	TAMM41	2936	5.00125197497798e-37	1.34950663928724e-18	3.70598545377993e-19	1	2.37773880698526e-20	3:12353341	rs1899951	chr3.1		3	12353341	3:11815096	5.11257e-29	3:12353341	1.10209342631909e-24	4980	3786	0.960791319980616	0.999999999993556	10847304	12845392	ENSG00000144559.10	TAMM41	protein_coding	11846885	-1	-506456	31789	-506456	5	0	5	10847304	12845985	1998681	78883
T2D_Xue_30054458_1	T2D (Xue, EUR)	OTH	CM_CD8_UT	CD8_CM_UT	CD8	Sorted cell	ENSG00000144559	TAMM41	2936	5.00125197497798e-37	1.34950663928724e-18	3.70598545377993e-19	1	2.37773880698526e-20	3:12353341	rs1899951	chr3.2		3	12353341	3:11815096	5.11257e-29	3:12353341	1.10209342631909e-24	4980	3786	0.960791319980616	0.999999999993556	10847304	12845392	ENSG00000144559.10	TAMM41	protein_coding	11846885	-1	-506456	31789	-506456	5	0	5	10847304	12845985	1998681	78883
T2D_Xue_30054458_1	T2D (Xue, EUR)	OTH	CM_CD8_UT	CD8_CM_UT	CD8	Sorted cell	ENSG00000144712	CAND2	2923	2.76812485857938e-26	1.34950661041416e-18	2.05121247868879e-08	0.999999978602929	8.84949215550045e-10	3:12353341	rs1899951	chr3.1		3	12353341	3:12796583	1.22108e-18	3:12353341	1.10209342631909e-24	5313	3779	0.999928997505697	0.999999999993556	11797357	13796385	ENSG00000144712.11	CAND2	protein_coding	12796680	1	-443339	-97	-443339	7	0	7	11797035	13796385	1999350	78884
T2D_Xue_30054458_1	T2D (Xue, EUR)	OTH	CM_CD8_UT	CD8_CM_UT	CD8	Sorted cell	ENSG00000144712	CAND2	2923	2.76812485857938e-26	1.34950661041416e-18	2.05121247868879e-08	0.999999978602929	8.84949215550045e-10	3:12353341	rs1899951	chr3.2		3	12353341	3:12796583	1.22108e-18	3:12353341	1.10209342631909e-24	5313	3779	0.999928997505697	0.999999999993556	11797357	13796385	ENSG00000144712.11	CAND2	protein_coding	12796680	1	-443339	-97	-443339	7	0	7	11797035	13796385	1999350	78884
T2D_Xue_30054458_1	T2D (Xue, EUR)	OTH	CM_CD8_UT	CD8_CM_UT	CD8	Sorted cell	ENSG00000249242	TMEM150C	3007	3.16813638593888e-08	0.00025716905870224	0.000123145421662728	0.999615801546917	3.85229135452187e-06	4:82663343	rs993380	chr4.2		4	82663343	4:82473348	2.73843e-10	4:82663343	3.86810353722636e-10	4902	4032	0.925073383728727	0.999910290288621	81563016	83561234	ENSG00000249242.7	TMEM150C	protein_coding	82561988	-1	-101355	88640	-101355	0	0	0	81563016	83561301	1998285	78890
T2D_Xue_30054458_1	T2D (Xue, EUR)	OTH	CM_CD8_UT	CD8_CM_UT	CD8	Sorted cell	ENSG00000145284	SCD5	2984	3.05280312499973e-50	0.000257201532618469	1.18662424461479e-46	0.999742077757284	7.20710090528611e-07	4:82798853	rs3811792	chr4.2		4	82798853	4:82798853	4.02736e-59	4:82663343	3.86810353722636e-10	4845	3968	0.999999975134973	0.999910187516952	81799178	83796460	ENSG00000145284.11	SCD5	protein_coding	82798796	-1	-57	-57	135453	0	0	0	81798926	83797509	1998583	78886
T2D_Xue_30054458_1	T2D (Xue, EUR)	OTH	CM_CD8_UT	CD8_CM_UT	CD8	Sorted cell	ENSG00000251022	THAP9-AS1	2949	2.21552220396499e-31	0.000257201514312812	8.61173329211914e-28	0.999742108913012	6.89572678325166e-07	4:82900171	rs2305876	chr4.2		4	82900171	4:82900171	1.30254e-37	4:82663343	3.86810353722636e-10	4875	3896	0.999999999196742	0.999910329790279	81901271	83900596	ENSG00000251022.6	THAP9-AS1	lncRNA	82900960	-1	789	789	237617	1	1	3	81901263	83900596	1999333	78891
T2D_Xue_30054458_1	T2D (Xue, EUR)	OTH	CM_CD8_UT	CD8_CM_UT	CD8	Sorted cell	ENSG00000251288	RP11-10L12.2	2963	5.03978197016021e-07	9.80238441485753e-05	0.00147365819614332	0.285200312190537	0.713227501790973	4:102757960	rs223490	chr4.3		4	102757960	4:102757960	4.70735e-08	4:103067742	5.64631607408654e-10	4620	3357	0.91766027287843	0.99763560564521	101751790	103751190	ENSG00000251288.2	AC018797.3	processed_pseudogene	102751401	1	6559	6559	316341	0	0	7	101751790	103751190	1999400	78892
T2D_Xue_30054458_1	T2D (Xue, EUR)	OTH	CM_CD8_UT	CD8_CM_UT	CD8	Sorted cell	ENSG00000164039	BDH2	2818	1.24975983673561e-21	0.000320356701338098	3.65437699189752e-18	0.936617178991307	0.0630624643073557	4:103099624	rs2069274	chr4.3		4	103099624	4:103099624	2.59936e-28	4:103067742	5.64631607408654e-10	4326	3267	0.999999999648523	0.997635314632834	102100191	104098951	ENSG00000164039.14	BDH2	protein_coding	103099834	-1	210	210	32092	0	0	1	102100191	104099778	1999587	78887
T2D_Xue_30054458_1	T2D (Xue, EUR)	OTH	CM_CD8_UT	CD8_CM_UT	CD8	Sorted cell	ENSG00000245954	LINC02273	2690	1.76636068737855e-23	0.000153081479417939	1.15369233587004e-19	0.999846354319109	5.64201475802104e-07	4:152099409	rs7668917	chr4.4		4	152099409	4:152099409	1.34889e-40	4:152332969	2.81494439197096e-10	4490	3396	0.99999999779286	0.999997012873724	151103174	153100684	ENSG00000245954.6	LINC02273	lncRNA	152090459	1	8950	8950	242510	0	0	5	151100804	153100684	1999880	78889
T2D_Xue_30054458_1	T2D (Xue, EUR)	OTH	CM_CD8_UT	CD8_CM_UT	CD8	Sorted cell	ENSG00000164144	ARFIP1	2492	9.68135456320621e-10	0.000153080703553043	6.32333459463715e-06	0.999839951095663	6.43898055184778e-07	4:152332969	rs7685296	chr4.4		4	152332969	4:152782154	3.77723e-12	4:152332969	2.81494439197096e-10	4539	3430	0.968751439220229	0.999996727715063	151779958	153779706	ENSG00000164144.15	ARFIP1	protein_coding	152779954	1	-446985	2200	-446985	9	0	9	151779958	153779706	1999748	78888
T2D_Xue_30054458_1	T2D (Xue, EUR)	OTH	CM_CD8_UT	CD8_CM_UT	CD8	Sorted cell	ENSG00000154122	ANKH	2562	8.98885468598008e-20	0.00567352448311888	1.57518548972526e-17	0.994214696318852	0.000111779198031273	5:14869557	rs10513191	chr5.1		5	14869557	5:14870497	4.53737e-28	5:14847222	4.1849452671785e-09	4635	3271	0.973075364824161	0.999897089530727	13871816	15870191	ENSG00000154122.12	ANKH	protein_coding	14871778	-1	2221	1281	24556	0	0	0	13871816	15871721	1999905	78895
T2D_Xue_30054458_1	T2D (Xue, EUR)	OTH	CM_CD8_UT	CD8_CM_UT	CD8	Sorted cell	ENSG00000248727	LINC01948	3282	5.71920228453278e-17	1.57104237812712e-11	3.64032060209122e-06	0.999981725411073	1.46342526135336e-05	5:56510924	rs459193	chr5.3		5	56510924	5:56481569	3.08785e-13	5:56510924	1.06895668403645e-17	5521	4007	0.999992572495442	0.999999980996338	55482938	57479751	ENSG00000248727.5	LINC01948	lncRNA	56481835	-1	-29089	266	-29089	1	0	1	55481995	57480588	1998593	78898
T2D_Xue_30054458_1	T2D (Xue, EUR)	OTH	CM_CD8_UT	CD8_CM_UT	CD8	Sorted cell	ENSG00000248727	LINC01948	3282	5.71920228453278e-17	1.57104237812712e-11	3.64032060209122e-06	0.999981725411073	1.46342526135336e-05	5:56510924	rs459193	chr5.4		5	56510924	5:56481569	3.08785e-13	5:56510924	1.06895668403645e-17	5521	4007	0.999992572495442	0.999999980996338	55482938	57479751	ENSG00000248727.5	LINC01948	lncRNA	56481835	-1	-29089	266	-29089	1	0	1	55481995	57480588	1998593	78898
T2D_Xue_30054458_1	T2D (Xue, EUR)	OTH	CM_CD8_UT	CD8_CM_UT	CD8	Sorted cell	ENSG00000124782	RREB1	3846	5.42324323334816e-06	2.37617361229945e-05	0.180808918121879	0.792153453114425	0.0270084437843393	6:7254782	rs2252857	chr6.1		6	7254782	6:7253498	3.4918e-07	6:7281421	3.24205374173323e-11	6270	5044	0.927465807349847	0.991399089396355	6107856	8107448	ENSG00000124782.19	RREB1	protein_coding	7107961	1	146821	145537	173460	1	1	2	6107856	8107448	1999592	78904
T2D_Xue_30054458_1	T2D (Xue, EUR)	OTH	CM_CD8_UT	CD8_CM_UT	CD8	Sorted cell	ENSG00000112799	LY86	3735	4.04433868984403e-09	2.99892884709195e-05	0.000134836685411843	0.999831253934545	3.91604723531239e-06	6:7281421	rs1050226	chr6.1		6	7281421	6:6660846	9.83377e-11	6:7281421	3.24205374173323e-11	6123	4802	0.98315207551598	0.99139917497609	5588299	7587077	ENSG00000112799.8	LY86	protein_coding	6588720	1	692701	72126	692701	10	1	10	5588299	7587077	1998778	78902
T2D_Xue_30054458_1	T2D (Xue, EUR)	OTH	CM_CD8_UT	CD8_CM_UT	CD8	Sorted cell	ENSG00000044090	CUL7	1945	9.6561013740849e-15	6.38302058464076e-05	1.51267764455241e-10	0.999932799372837	3.37027003829634e-06	6:43063517	rs4714658	chr6.3		6	43063517	6:43053781	1.74141e-19	6:43843237	1.33150403312383e-10	4807	2463	0.911182569136943	0.995388960685991	42054549	44040158	ENSG00000044090.8	CUL7	protein_coding	43053851	-1	-9666	70	-789386	2	0	34	42054154	44053549	1999395	78900
T2D_Xue_30054458_1	T2D (Xue, EUR)	OTH	CM_CD8_UT	CD8_CM_UT	CD8	Sorted cell	ENSG00000044090	CUL7	1945	9.6561013740849e-15	6.38302058464076e-05	1.51267764455241e-10	0.999932799372837	3.37027003829634e-06	6:43063517	rs4714658	chr6.4		6	43063517	6:43053781	1.74141e-19	6:43843237	1.33150403312383e-10	4807	2463	0.911182569136943	0.995388960685991	42054549	44040158	ENSG00000044090.8	CUL7	protein_coding	43053851	-1	-9666	70	-789386	2	0	34	42054154	44053549	1999395	78900
T2D_Xue_30054458_1	T2D (Xue, EUR)	OTH	CM_CD8_UT	CD8_CM_UT	CD8	Sorted cell	ENSG00000112655	PTK7	1932	3.42671385782967e-27	6.38304058719041e-05	5.36812240682974e-23	0.99993593294316	2.36650965601324e-07	6:43142317	rs6933124	chr6.3		6	43142317	6:43140006	1.67232e-34	6:43843237	1.33150403312383e-10	4788	2451	0.985067729906079	0.995388960398788	42098675	44075755	ENSG00000112655.15	PTK7	protein_coding	43076314	1	66003	63692	766923	1	1	31	42076466	44075916	1999450	78901
T2D_Xue_30054458_1	T2D (Xue, EUR)	OTH	CM_CD8_UT	CD8_CM_UT	CD8	Sorted cell	ENSG00000112655	PTK7	1932	3.42671385782967e-27	6.38304058719041e-05	5.36812240682974e-23	0.99993593294316	2.36650965601324e-07	6:43142317	rs6933124	chr6.4		6	43142317	6:43140006	1.67232e-34	6:43843237	1.33150403312383e-10	4788	2451	0.985067729906079	0.995388960398788	42098675	44075755	ENSG00000112655.15	PTK7	protein_coding	43076314	1	66003	63692	766923	1	1	31	42076466	44075916	1999450	78901
T2D_Xue_30054458_1	T2D (Xue, EUR)	OTH	CM_CD8_UT	CD8_CM_UT	CD8	Sorted cell	ENSG00000137161	CNPY3	1988	1.67110188751304e-06	6.20950046708549e-05	0.0261786652613793	0.972747969194285	0.00100959943777799	6:43843237	rs9369425	chr6.3		6	43843237	6:42929974	1.7665e-10	6:43843237	1.33150403312383e-10	4650	2528	0.974826016875143	0.995388948622549	41930358	43928575	ENSG00000137161.16	CNPY3	protein_coding	42929480	1	913757	494	913757	45	1	45	41929964	43928960	1998996	78905
T2D_Xue_30054458_1	T2D (Xue, EUR)	OTH	CM_CD8_UT	CD8_CM_UT	CD8	Sorted cell	ENSG00000137161	CNPY3	1988	1.67110188751304e-06	6.20950046708549e-05	0.0261786652613793	0.972747969194285	0.00100959943777799	6:43843237	rs9369425	chr6.4		6	43843237	6:42929974	1.7665e-10	6:43843237	1.33150403312383e-10	4650	2528	0.974826016875143	0.995388948622549	41930358	43928575	ENSG00000137161.16	CNPY3	protein_coding	42929480	1	913757	494	913757	45	1	45	41929964	43928960	1998996	78905
T2D_Xue_30054458_1	T2D (Xue, EUR)	OTH	CM_CD8_UT	CD8_CM_UT	CD8	Sorted cell	ENSG00000120437	ACAT2	3734	2.17364409408406e-05	0.00014675040387117	0.128504598504259	0.867572504906221	0.00375440974470787	6:160345738	rs622217	chr6.8		6	160345738	6:159790696	2.80811e-07	6:160345738	3.00149752557309e-10	5763	4592	0.91307711256617	0.999987758624167	158760853	160760260	ENSG00000120437.8	ACAT2	protein_coding	159762045	1	583693	28651	583693	12	4	12	158760853	160760260	1999407	78903
T2D_Xue_30054458_1	T2D (Xue, EUR)	OTH	CM_CD8_UT	CD8_CM_UT	CD8	Sorted cell	ENSG00000106603	COA1	2225	1.51003382240235e-05	0.00151406877545475	0.00985588169973298	0.988220966724056	0.000393982462531187	7:44209229	rs2908282	chr7.4		7	44209229	7:43616237	3.31441e-09	7:44209229	4.29685241954636e-09	4403	3093	0.94560223412952	0.999983533646704	42731414	44729591	ENSG00000106603.18	COA1	protein_coding	43729523	-1	-479706	113286	-479706	21	0	21	42731414	44729591	1998177	78906
T2D_Xue_30054458_1	T2D (Xue, EUR)	OTH	CM_CD8_UT	CD8_CM_UT	CD8	Sorted cell	ENSG00000136206	SPDYE1	2236	1.99729198924485e-05	0.00150872816725448	0.0130365136769951	0.984759791256949	0.000674993978909419	7:44209229	rs2908282	chr7.4		7	44209229	7:43932780	7.57598e-09	7:44209229	4.29685241954636e-09	4377	3068	0.986649563656027	0.999986911365757	43000988	44999606	ENSG00000136206.3	SPDYE1	protein_coding	43997897	1	211332	-65117	211332	12	2	12	43000988	44999606	1998618	78910
T2D_Xue_30054458_1	T2D (Xue, EUR)	OTH	CM_CD8_UT	CD8_CM_UT	CD8	Sorted cell	ENSG00000122515	ZMIZ2	2465	2.19596388297913e-14	0.00152835255967533	1.43343175337149e-11	0.997641838239653	0.000829809186316385	7:44768418	rs1050327	chr7.4		7	44768418	7:44768418	2.85185e-22	7:44209229	4.29685241954636e-09	4839	3145	0.999996789531499	0.999968334729002	43749312	45747946	ENSG00000122515.14	ZMIZ2	protein_coding	44748847	1	19571	19571	-539618	0	0	8	43749312	45747946	1998634	78907
T2D_Xue_30054458_1	T2D (Xue, EUR)	OTH	CM_CD8_UT	CD8_CM_UT	CD8	Sorted cell	ENSG00000128534	LSM8	2842	4.19684716468886e-06	0.000142277496509007	0.0286103808904765	0.969919106882378	0.00132403788347084	7:117870567	rs13239186	chr7.5		7	117870567	7:118137358	4.18303e-08	7:117870567	2.28017173127541e-10	4520	3345	0.952592173605997	0.939212286478623	117184582	119184000	ENSG00000128534.7	LSM8	protein_coding	118184164	1	-313597	-46806	-313597	2	0	2	117184582	119184000	1999418	78908
T2D_Xue_30054458_1	T2D (Xue, EUR)	OTH	CM_CD8_UT	CD8_CM_UT	CD8	Sorted cell	ENSG00000158525	CPA5	2372	1.45999508371057e-16	9.50251427704625e-08	1.53643014296689e-09	0.999999899452055	3.98637315230123e-09	7:130368318	rs2302823	chr7.6		7	130368318	7:130368318	7.31426e-17	7:130744427	7.75810948469971e-14	4465	3285	0.934050389761853	0.999999992625968	129345116	131342892	ENSG00000158525.15	CPA5	protein_coding	130344816	1	23502	23502	399611	0	0	10	129345116	131344593	1999477	78912
T2D_Xue_30054458_1	T2D (Xue, EUR)	OTH	CM_CD8_UT	CD8_CM_UT	CD8	Sorted cell	ENSG00000128585	MKLN1	2506	3.79061968207761e-09	9.11191910318492e-08	0.0398906986413281	0.958893076852102	0.00121612959675845	7:130744427	rs13234269	chr7.6		7	130744427	7:131409920	1.10821e-08	7:130744427	7.75810948469971e-14	4646	3269	0.99090282361348	0.999999992355434	130110594	132109927	ENSG00000128585.17	MKLN1	protein_coding	131327876	1	-583449	82044	-583449	3	1	3	130110594	132109927	1999333	78909
T2D_Xue_30054458_1	T2D (Xue, EUR)	OTH	CM_CD8_UT	CD8_CM_UT	CD8	Sorted cell	ENSG00000146842	TMEM209	2273	1.24664749756613e-11	9.50122866666282e-08	0.000131191317935829	0.99986459922651	4.11443080175046e-06	7:130744427	rs13234269	chr7.6		7	130744427	7:130163914	6.91279e-12	7:130744427	7.75810948469971e-14	4280	3202	0.946375928948027	0.999999992630651	129208551	131207696	ENSG00000146842.16	TMEM209	protein_coding	130205406	-1	-539021	41492	-539021	12	1	12	129208551	131207696	1999145	78911
T2D_Xue_30054458_1	T2D (Xue, EUR)	OTH	CM_CD8_UT	CD8_CM_UT	CD8	Sorted cell	ENSG00000136573	BLK	2887	1.90714400758818e-25	0.000499477010237102	3.81494160675662e-22	0.999124442575588	0.000376080414178077	8:11494547	rs2250788	chr8.2		8	11494547	8:11494547	9.66831e-32	8:10775649	5.12626245000191e-10	5398	4285	0.999611807395461	0.989554983363032	10494383	12037695	ENSG00000136573.12	BLK	protein_coding	11494387	1	160	160	-718738	0	0	17	10494064	12481279	1987215	78915
T2D_Xue_30054458_1	T2D (Xue, EUR)	OTH	CM_CD8_UT	CD8_CM_UT	CD8	Sorted cell	ENSG00000253457	SMIM18	2920	6.27254073775956e-08	0.000497606795676635	0.000125974892246573	0.999371138950722	5.21663594795753e-06	8:31006206	rs10087241	chr8.3		8	31006206	8:30645677	6.66578e-10	8:31006206	2.89401045533271e-09	5133	3595	0.922170887740824	0.999985567300829	29638908	31638152	ENSG00000253457.2	SMIM18	protein_coding	30638580	1	367626	7097	367626	5	0	5	29638908	31638598	1999690	78920
T2D_Xue_30054458_1	T2D (Xue, EUR)	OTH	CM_CD8_UT	CD8_CM_UT	CD8	Sorted cell	ENSG00000070718	AP3M2	1895	1.18880691227533e-17	7.66096817078464e-16	0.0152493087599999	0.982699377900944	0.00205131333905626	8:41661730	rs516946	chr8.5		8	41661730	8:42145300	1.89571e-09	8:41661730	3.19386303881989e-22	4013	3122	0.980796342035739	0.999937850345141	41154421	43151086	ENSG00000070718.11	AP3M2	protein_coding	42153063	1	-491333	-7763	-491333	7	1	7	41153169	43152487	1999318	78913
T2D_Xue_30054458_1	T2D (Xue, EUR)	OTH	CM_CD8_UT	CD8_CM_UT	CD8	Sorted cell	ENSG00000197275	RAD54B	3243	1.20952138982983e-12	0.00350286030518794	3.44080150886019e-10	0.996480651430482	1.64879190414411e-05	8:94472071	rs12682524	chr8.6		8	94472071	8:94442079	2.16498e-16	8:94925274	4.59780182348459e-09	4868	4381	0.921654865931226	0.963849169029883	93478758	95474977	ENSG00000197275.13	RAD54B	protein_coding	94475115	-1	3044	33036	-450159	0	0	8	93475949	95474977	1999028	78919
T2D_Xue_30054458_1	T2D (Xue, EUR)	OTH	CM_CD8_UT	CD8_CM_UT	CD8	Sorted cell	ENSG00000164944	VIRMA	3370	7.02209736414551e-49	0.00350285391903649	1.99763070543919e-46	0.996484098586032	1.30474949328661e-05	8:94485202	rs12543207	chr8.6		8	94485202	8:94485160	5.99266e-57	8:94925274	4.59780182348459e-09	5021	4514	0.908302428719099	0.963844389612279	93554356	95551942	ENSG00000164944.11	VIRMA	protein_coding	94553469	-1	68267	68309	-371805	1	1	6	93554356	95551942	1997586	78918
T2D_Xue_30054458_1	T2D (Xue, EUR)	OTH	CM_CD8_UT	CD8_CM_UT	CD8	Sorted cell	ENSG00000265817	FSBP	3168	2.52396290085222e-06	0.00350024944782278	0.000718000781200978	0.995728416056594	5.08097514802508e-05	8:94925274	rs7845219	chr8.6		8	94925274	8:94394914	1.74588e-09	8:94925274	4.59780182348459e-09	4811	4200	0.938882410804921	0.963903119353937	93437290	95435926	ENSG00000265817.2	FSBP	protein_coding	94436944	-1	-488330	42030	-488330	9	0	9	93437290	95435926	1998636	78921
T2D_Xue_30054458_1	T2D (Xue, EUR)	OTH	CM_CD8_UT	CD8_CM_UT	CD8	Sorted cell	ENSG00000232104	RFX3-DT	4020	1.19725998130288e-18	9.08810750424062e-09	1.3173919536834e-10	0.999999990583724	1.96431002241794e-10	9:3530375	rs7042747	chr9.1		9	3530375	9:3530375	2.04956e-17	9:4291928	3.27381079101356e-15	6696	4666	0.969724465221849	0.999999999750221	2526740	4526642	ENSG00000232104.3	RFX3-AS1	lncRNA	3526079	1	4296	4296	765849	0	0	4	2526740	4526642	1999902	78933
T2D_Xue_30054458_1	T2D (Xue, EUR)	OTH	CM_CD8_UT	CD8_CM_UT	CD8	Sorted cell	ENSG00000233186	KLF4P1	3990	2.2178401533671e-11	9.06534973855857e-09	0.0024403762039946	0.997495735470449	6.38792380300695e-05	9:4291928	rs10974438	chr9.1		9	4291928	9:4804449	8.74872e-09	9:4291928	3.27381079101356e-15	6690	4615	0.938175575075543	0.99999999975093	3805540	5804276	ENSG00000233186.2	KLF4P1	processed_pseudogene	4804972	-1	513044	523	513044	10	0	10	3805043	5804276	1999233	78934
T2D_Xue_30054458_1	T2D (Xue, EUR)	OTH	CM_CD8_UT	CD8_CM_UT	CD8	Sorted cell	ENSG00000188921	HACD4	3287	2.32955290141841e-20	1.04992377033895e-11	2.21878288871924e-09	0.999999997711555	5.91634998178626e-11	9:22003368	rs1063192	chr9.2		9	22003368	9:21008378	2.39991e-18	9:22003368	3.78970662394913e-18	6207	4000	0.923708161089509	0.999999999994987	20031658	22031006	ENSG00000188921.13	HACD4	protein_coding	21031640	-1	-971728	23262	-971728	26	0	26	20031658	22031442	1999784	78931
T2D_Xue_30054458_1	T2D (Xue, EUR)	OTH	CM_CD8_UT	CD8_CM_UT	CD8	Sorted cell	ENSG00000122692	SMU1	2842	8.72456089368855e-22	0.000151158481310196	5.77092287001028e-18	0.999848527473854	3.14044839454035e-07	9:32958986	rs10125928	chr9.4		9	32958986	9:32958094	1.00539e-27	9:34025642	1.34666484865385e-09	5386	3803	0.999280021185998	0.99076933308482	32076784	34071543	ENSG00000122692.8	SMU1	protein_coding	33076674	-1	117688	118580	-948968	2	2	21	32076784	34074927	1998143	78924
T2D_Xue_30054458_1	T2D (Xue, EUR)	OTH	CM_CD8_UT	CD8_CM_UT	CD8	Sorted cell	ENSG00000086062	B4GALT1	2588	2.78044955837261e-21	0.000151132989740506	1.83945797243874e-17	0.999848322141092	5.44869167357527e-07	9:33138777	rs10971424	chr9.4		9	33138777	9:33141793	6.62848e-25	9:34025642	1.34666484865385e-09	5011	3529	0.917936355816819	0.990770518413452	32167594	34165457	ENSG00000086062.12	B4GALT1	protein_coding	33167336	-1	28559	25543	-858306	1	1	19	32167446	34165457	1998011	78922
T2D_Xue_30054458_1	T2D (Xue, EUR)	OTH	CM_CD8_UT	CD8_CM_UT	CD8	Sorted cell	ENSG00000164978	NUDT2	2030	3.3403136183745e-35	0.000151109791086148	2.21018395849704e-31	0.999847539737222	1.35047168911806e-06	9:34309433	rs10814094	chr9.4		9	34309433	9:34309433	1.34029e-41	9:34025642	1.34666484865385e-09	4293	2640	0.999999895327217	0.990776359472533	33330399	35329334	ENSG00000164978.17	NUDT2	protein_coding	34329569	1	-20136	-20136	-303927	1	1	8	33330399	35329334	1998935	78927
T2D_Xue_30054458_1	T2D (Xue, EUR)	OTH	CM_CD8_UT	CD8_CM_UT	CD8	Sorted cell	ENSG00000213930	GALT	1976	7.30576349596164e-14	0.000151111129868138	4.83396284933595e-10	0.999848390356246	4.98030417353937e-07	9:34642656	rs4879813	chr9.4		9	34642656	9:34642656	5.15907e-24	9:34025642	1.34666484865385e-09	3875	2642	0.996981475030639	0.990829734900672	33639695	35635686	ENSG00000213930.11	GALT	protein_coding	34646675	1	-4019	-4019	-621033	1	1	19	33639173	35637378	1998205	78932
T2D_Xue_30054458_1	T2D (Xue, EUR)	OTH	CM_CD8_UT	CD8_CM_UT	CD8	Sorted cell	ENSG00000106829	TLE4	3434	5.41272541485735e-08	1.43646515358058e-06	0.0362587305540203	0.96225539392024	0.00148438493333091	9:79284065	rs17791483	chr9.5		9	79284065	9:79582820	3.39001e-08	9:79290675	3.9435672174945e-12	5220	4055	0.92713770239283	0.97282559146495	78574523	80571700	ENSG00000106829.18	TLE4	protein_coding	79571965	1	-287900	10855	-281290	2	0	2	78572750	80571700	1998950	78923
T2D_Xue_30054458_1	T2D (Xue, EUR)	OTH	CM_CD8_UT	CD8_CM_UT	CD8	Sorted cell	ENSG00000065665	SEC61A2	3507	4.20004530761746e-15	4.77494133362405e-11	8.79503721387303e-05	0.999888851161433	2.31984186746552e-05	10:12213176	rs7896600	chr10.1		10	12213176	10:12139763	1.13669e-10	10:12265895	2.42743612185537e-17	7176	4212	0.90893294802831	0.999999998558352	11131173	13129390	ENSG00000065665.20	SEC61A2	protein_coding	12129677	1	83499	10086	136218	2	0	3	11129657	13129390	1999733	78936
T2D_Xue_30054458_1	T2D (Xue, EUR)	OTH	CM_CD8_UT	CD8_CM_UT	CD8	Sorted cell	ENSG00000148429	USP6NL	3320	4.61614479867231e-17	4.77546717892392e-11	9.66636364979067e-07	0.999999011304054	2.20118298850325e-08	10:12265895	rs11257655	chr10.1		10	12265895	10:11683671	4.17806e-14	10:12265895	2.42743612185537e-17	6377	4129	0.909634016536808	0.99999999855799	10613075	12611031	ENSG00000148429.14	USP6NL	protein_coding	11611650	-1	-654245	-72021	-654245	11	1	11	10613075	12611031	1997956	78942
T2D_Xue_30054458_1	T2D (Xue, EUR)	OTH	CM_CD8_UT	CD8_CM_UT	CD8	Sorted cell	ENSG00000165730	STOX1	3611	8.02405303499155e-19	0.0024027853093045	3.33143094935155e-16	0.997589770367887	7.44432281057296e-06	10:68826702	rs884181	chr10.3		10	68826702	10:68826702	9.07252e-31	10:69709758	5.43308747417625e-09	5775	4328	0.999885575978299	0.999818520100119	67827950	69826540	ENSG00000165730.14	STOX1	protein_coding	68827531	1	-829	-829	882227	0	0	18	67827642	69827156	1999514	78943
T2D_Xue_30054458_1	T2D (Xue, EUR)	OTH	CM_CD8_UT	CD8_CM_UT	CD8	Sorted cell	ENSG00000165730	STOX1	3611	8.02405303499155e-19	0.0024027853093045	3.33143094935155e-16	0.997589770367887	7.44432281057296e-06	10:68826702	rs884181	chr10.4		10	68826702	10:68826702	9.07252e-31	10:69709758	5.43308747417625e-09	5775	4328	0.999885575978299	0.999818520100119	67827950	69826540	ENSG00000165730.14	STOX1	protein_coding	68827531	1	-829	-829	882227	0	0	18	67827642	69827156	1999514	78943
T2D_Xue_30054458_1	T2D (Xue, EUR)	OTH	CM_CD8_UT	CD8_CM_UT	CD8	Sorted cell	ENSG00000229097	CALM2P2	4151	8.22327896497444e-07	0.00240158447186845	0.000341463412063726	0.997233822333215	2.23074549566801e-05	10:69709758	rs2616132	chr10.3		10	69709758	10:70176278	3.66456e-10	10:69709758	5.43308747417625e-09	6871	5098	0.999466108297843	0.999928862608744	69164701	71163534	ENSG00000229097.1	CALM2P2	processed_pseudogene	70163685	1	-453927	12593	-453927	6	1	6	69164057	71163534	1999477	78950
T2D_Xue_30054458_1	T2D (Xue, EUR)	OTH	CM_CD8_UT	CD8_CM_UT	CD8	Sorted cell	ENSG00000229097	CALM2P2	4151	8.22327896497444e-07	0.00240158447186845	0.000341463412063726	0.997233822333215	2.23074549566801e-05	10:69709758	rs2616132	chr10.4		10	69709758	10:70176278	3.66456e-10	10:69709758	5.43308747417625e-09	6871	5098	0.999466108297843	0.999928862608744	69164701	71163534	ENSG00000229097.1	CALM2P2	processed_pseudogene	70163685	1	-453927	12593	-453927	6	1	6	69164057	71163534	1999477	78950
T2D_Xue_30054458_1	T2D (Xue, EUR)	OTH	CM_CD8_UT	CD8_CM_UT	CD8	Sorted cell	ENSG00000042286	AIFM2	4153	8.65488312729696e-13	0.00240244224752894	3.59385885046284e-10	0.997591544905063	6.01248715791012e-06	10:70133377	rs10999152	chr10.3		10	70133377	10:70133377	1.7519e-17	10:69709758	5.43308747417625e-09	6870	5082	0.99909362910378	0.999929202437741	69133035	71132130	ENSG00000042286.14	AIFM2	protein_coding	70132825	-1	-552	-552	423067	0	0	4	69133035	71132130	1999095	78935
T2D_Xue_30054458_1	T2D (Xue, EUR)	OTH	CM_CD8_UT	CD8_CM_UT	CD8	Sorted cell	ENSG00000042286	AIFM2	4153	8.65488312729696e-13	0.00240244224752894	3.59385885046284e-10	0.997591544905063	6.01248715791012e-06	10:70133377	rs10999152	chr10.4		10	70133377	10:70133377	1.7519e-17	10:69709758	5.43308747417625e-09	6870	5082	0.99909362910378	0.999929202437741	69133035	71132130	ENSG00000042286.14	AIFM2	protein_coding	70132825	-1	-552	-552	423067	0	0	4	69133035	71132130	1999095	78935
T2D_Xue_30054458_1	T2D (Xue, EUR)	OTH	CM_CD8_UT	CD8_CM_UT	CD8	Sorted cell	ENSG00000079332	SAR1A	4152	1.50769528257044e-17	0.00240244350589745	6.26055087187573e-15	0.997590145428016	7.41106607717849e-06	10:70146960	rs10999159	chr10.3		10	70146960	10:70146960	8.50815e-22	10:69709758	5.43308747417625e-09	6867	5101	0.977804271962756	0.999928826276257	69170604	71169810	ENSG00000079332.14	SAR1A	protein_coding	70170514	-1	23554	23554	460756	1	1	7	69170604	71169810	1999206	78938
T2D_Xue_30054458_1	T2D (Xue, EUR)	OTH	CM_CD8_UT	CD8_CM_UT	CD8	Sorted cell	ENSG00000079332	SAR1A	4152	1.50769528257044e-17	0.00240244350589745	6.26055087187573e-15	0.997590145428016	7.41106607717849e-06	10:70146960	rs10999159	chr10.4		10	70146960	10:70146960	8.50815e-22	10:69709758	5.43308747417625e-09	6867	5101	0.977804271962756	0.999928826276257	69170604	71169810	ENSG00000079332.14	SAR1A	protein_coding	70170514	-1	23554	23554	460756	1	1	7	69170604	71169810	1999206	78938
T2D_Xue_30054458_1	T2D (Xue, EUR)	OTH	CM_CD8_UT	CD8_CM_UT	CD8	Sorted cell	ENSG00000180817	PPA1	4051	3.77387390797352e-06	0.00239823152977463	0.00156705424774757	0.995835452366642	0.000195487981927408	10:70224806	rs10823496	chr10.3		10	70224806	10:70210965	5.68747e-12	10:69709758	5.43308747417625e-09	6785	5002	0.976849716768756	0.999928812206389	69233935	71231583	ENSG00000180817.11	PPA1	protein_coding	70233429	-1	8623	22464	523671	0	0	8	69233935	71233424	1999489	78946
T2D_Xue_30054458_1	T2D (Xue, EUR)	OTH	CM_CD8_UT	CD8_CM_UT	CD8	Sorted cell	ENSG00000180817	PPA1	4051	3.77387390797352e-06	0.00239823152977463	0.00156705424774757	0.995835452366642	0.000195487981927408	10:70224806	rs10823496	chr10.4		10	70224806	10:70210965	5.68747e-12	10:69709758	5.43308747417625e-09	6785	5002	0.976849716768756	0.999928812206389	69233935	71231583	ENSG00000180817.11	PPA1	protein_coding	70233429	-1	8623	22464	523671	0	0	8	69233935	71233424	1999489	78946
T2D_Xue_30054458_1	T2D (Xue, EUR)	OTH	CM_CD8_UT	CD8_CM_UT	CD8	Sorted cell	ENSG00000107854	TNKS2	2675	1.41234786902264e-35	3.33066959077274e-33	0.00422179277343038	0.995604000729353	0.000174206497219711	10:92722319	rs7923866	chr10.6		10	92722319	10:91888549	1.07827e-08	10:92703125	1.36492016264375e-39	4301	3151	0.929665614559609	1.00000000000001	90799075	92796299	ENSG00000107854.5	TNKS2	protein_coding	91798426	1	923893	90123	904699	11	2	11	90799075	92798097	1999022	78940
T2D_Xue_30054458_1	T2D (Xue, EUR)	OTH	CM_CD8_UT	CD8_CM_UT	CD8	Sorted cell	ENSG00000075826	SEC31B	2770	2.08156001376256e-12	0.000351935140093616	5.91244187028692e-09	0.999632958594861	1.5100350523355e-05	10:100519538	rs3750632	chr10.7		10	100519538	10:100513045	2.46576e-19	10:100216744	1.13091669972213e-09	4532	3175	0.966192266812282	0.999485239062666	99520522	101518677	ENSG00000075826.16	SEC31B	protein_coding	100519861	-1	323	6816	303117	0	0	12	99520522	101518677	1998155	78937
T2D_Xue_30054458_1	T2D (Xue, EUR)	OTH	CM_CD8_UT	CD8_CM_UT	CD8	Sorted cell	ENSG00000165806	CASP7	3126	0	0	2.68222262503974e-12	0.999999999997158	1.54494800439792e-13	10:112998590	rs7903146	chr10.9		10	112998590	10:113632930	5.72245e-22	10:112998590	3.46149884907647e-305	4995	3528	0.999396444638748	1	112679325	114677415	ENSG00000165806.19	CASP7	protein_coding	113679912	1	-681322	-46982	-681322	1	1	1	112679325	114678586	1999261	78944
T2D_Xue_30054458_1	T2D (Xue, EUR)	OTH	CM_CD8_UT	CD8_CM_UT	CD8	Sorted cell	ENSG00000197142	ACSL5	3053	0	0	3.72850622563279e-09	0.999999996109182	1.62361802487678e-10	10:112998590	rs7903146	chr10.9		10	112998590	10:112376591	2.28401e-17	10:112998590	3.46149884907647e-305	4979	3393	0.999642784164959	1	111374583	113373449	ENSG00000197142.10	ACSL5	protein_coding	112374116	1	624474	2475	624474	10	0	10	111374583	113373449	1998866	78948
T2D_Xue_30054458_1	T2D (Xue, EUR)	OTH	CM_CD8_UT	CD8_CM_UT	CD8	Sorted cell	ENSG00000107679	PLEKHA1	3434	2.93064076840109e-16	9.64348093124199e-06	1.43060908343748e-12	0.0451655551269942	0.954824801390642	10:122407996	rs2421016	chr10.11		10	122407996	10:122388123	3.45551e-21	10:122407996	1.11331593176883e-10	6596	3976	0.959317985016751	0.999993486929843	121378743	123374494	ENSG00000107679.14	PLEKHA1	protein_coding	122374708	1	33288	13415	33288	0	0	0	121374780	123374494	1999714	78939
T2D_Xue_30054458_1	T2D (Xue, EUR)	OTH	CM_CD8_UT	CD8_CM_UT	CD8	Sorted cell	ENSG00000070081	NUCB2	3024	1.7640953318742e-15	4.55261345560269e-14	0.037249420508172	0.961295552420333	0.00145502707144851	11:17387083	rs5215	chr11.2		11	17387083	11:17272167	2.25416e-11	11:17387083	1.57700843382827e-20	4785	3564	0.94940046226845	1	16209846	18207634	ENSG00000070081.15	NUCB2	protein_coding	17276739	1	110344	-4572	110344	3	0	3	16209846	18207634	1997788	78951
T2D_Xue_30054458_1	T2D (Xue, EUR)	OTH	CM_CD8_UT	CD8_CM_UT	CD8	Sorted cell	ENSG00000166689	PLEKHA7	2676	1.12549808871217e-19	4.73588832901798e-14	2.37652414980559e-06	0.999997520676193	1.02799607207439e-07	11:17387083	rs5215	chr11.2		11	17387083	11:17006008	3.87353e-14	11:17387083	1.57700843382827e-20	4452	3193	0.957255501687995	0.999999999999997	16019610	18013889	ENSG00000166689.15	PLEKHA7	protein_coding	17014414	-1	-372669	8406	-372669	11	0	11	16014526	18013889	1999363	78953
T2D_Xue_30054458_1	T2D (Xue, EUR)	OTH	CM_CD8_UT	CD8_CM_UT	CD8	Sorted cell	ENSG00000256862	PARP11-AS1	3067	2.32658778481032e-27	0.000364212622156541	6.38565885323554e-24	0.999634556921787	1.23045605629802e-06	12:3905192	rs2336757	chr12.1		12	3905192	12:3905192	2.30847e-34	12:4297115	1.58189556596775e-10	6322	3769	0.999999946738799	0.99996158839227	2872736	4869891	ENSG00000256862.1	AC005842.1	lncRNA	3871542	1	33650	33650	425573	1	1	7	2872079	4871168	1999089	78962
T2D_Xue_30054458_1	T2D (Xue, EUR)	OTH	CM_CD8_UT	CD8_CM_UT	CD8	Sorted cell	ENSG00000111254	AKAP3	3252	8.12527499373871e-08	0.000364180154780667	0.000222976317638676	0.999394444568619	1.8317706211144e-05	12:4297115	rs12299509	chr12.1		12	4297115	12:4646851	5.27918e-10	12:4297115	1.58189556596775e-10	5873	3826	0.999248202704066	0.99999308108086	3650048	5647658	ENSG00000111254.7	AKAP3	protein_coding	4649051	-1	351936	2200	351936	6	0	6	3650048	5648577	1998529	78957
T2D_Xue_30054458_1	T2D (Xue, EUR)	OTH	CM_CD8_UT	CD8_CM_UT	CD8	Sorted cell	ENSG00000155957	TMBIM4	2871	1.24082411885644e-27	1.31950292323025e-10	9.40372390880408e-18	0.999999999867256	7.95232056446086e-13	12:66173013	rs36073795	chr12.4		12	66173013	12:66173013	5.11438e-29	12:65818538	6.97480411099901e-17	4847	3267	0.979845075892854	0.999999842723228	65177563	67168508	ENSG00000155957.17	TMBIM4	protein_coding	66169996	-1	-3017	-3017	351458	0	0	7	65170544	67168835	1998291	78959
T2D_Xue_30054458_1	T2D (Xue, EUR)	OTH	CM_CD8_UT	CD8_CM_UT	CD8	Sorted cell	ENSG00000155957	TMBIM4	2871	1.24082411885644e-27	1.31950292323025e-10	9.40372390880408e-18	0.999999999867256	7.95232056446086e-13	12:66173013	rs36073795	chr12.5		12	66173013	12:66173013	5.11438e-29	12:65818538	6.97480411099901e-17	4847	3267	0.979845075892854	0.999999842723228	65177563	67168508	ENSG00000155957.17	TMBIM4	protein_coding	66169996	-1	-3017	-3017	351458	0	0	7	65170544	67168835	1998291	78959
T2D_Xue_30054458_1	T2D (Xue, EUR)	OTH	CM_CD8_UT	CD8_CM_UT	CD8	Sorted cell	ENSG00000135643	KCNMB4	3504	1.18954219076707e-07	0.000582535416548674	0.000204036268250061	0.999194050086593	1.92592743898758e-05	12:71039513	rs7955901	chr12.6		12	71039513	12:70303437	4.96477e-11	12:71039513	6.97445641985615e-10	5274	5043	0.903104679794749	0.981802184323628	69367276	71366044	ENSG00000135643.4	KCNMB4	protein_coding	70366290	1	673223	-62853	673223	4	1	4	69367276	71366044	1998768	78958
T2D_Xue_30054458_1	T2D (Xue, EUR)	OTH	CM_CD8_UT	CD8_CM_UT	CD8	Sorted cell	ENSG00000257815	PRANCR	3556	2.1670625044279e-07	0.000583976601009536	0.000370728541985287	0.999033430531901	1.16476188543452e-05	12:71039513	rs7955901	chr12.6		12	71039513	12:70146772	4.61917e-10	12:71039513	6.97445641985615e-10	5291	5086	0.934600679996857	0.981756400729903	69244067	71242850	ENSG00000257815.5	LINC01481	lncRNA	70243366	-1	-796147	96594	-796147	7	1	7	69244007	71242850	1998843	78963
T2D_Xue_30054458_1	T2D (Xue, EUR)	OTH	CM_CD8_UT	CD8_CM_UT	CD8	Sorted cell	ENSG00000258053	AC025575.2	3017	1.3399356383203e-21	0.000582498879599048	2.29831117127996e-18	0.999124778455564	0.000292722664836577	12:71129173	rs1796330	chr12.6		12	71129173	12:71032942	2.40219e-28	12:71039513	6.97445641985615e-10	4919	4320	0.985665233240076	0.981890469468077	70118398	72113800	ENSG00000258053.1	AC025575.2	lncRNA	71118569	-1	-10604	85627	79056	0	0	0	70118398	72117885	1999487	78964
T2D_Xue_30054458_1	T2D (Xue, EUR)	OTH	CM_CD8_UT	CD8_CM_UT	CD8	Sorted cell	ENSG00000081760	AACS	2714	2.04538231392276e-10	6.78176795500504e-07	0.000301506674611662	0.999690013093153	7.80185090087918e-06	12:124083909	rs825476	chr12.10		12	124083909	12:125029324	2.05966e-10	12:124083909	7.06960580049227e-13	6384	3431	0.962448686597325	0.99999744887086	124065504	126060016	ENSG00000081760.16	AACS	protein_coding	125065435	1	-981526	-36111	-981526	7	0	7	124065504	126065370	1999866	78955
T2D_Xue_30054458_1	T2D (Xue, EUR)	OTH	CM_CD8_UT	CD8_CM_UT	CD8	Sorted cell	ENSG00000073910	FRY	2921	6.24303163120697e-07	2.11043820196524e-05	0.0286806685149249	0.969537916060464	0.001759686739428	13:32980164	rs576674	chr13.1		13	32980164	13:31856802	4.94349e-09	13:32980164	1.55933067259661e-11	4948	3510	0.979481907827511	0.99471834992827	31031548	33030955	ENSG00000073910.20	FRY	protein_coding	32031774	1	948390	-174972	948390	10	3	10	31031548	33031238	1999690	78965
T2D_Xue_30054458_1	T2D (Xue, EUR)	OTH	CM_CD8_UT	CD8_CM_UT	CD8	Sorted cell	ENSG00000227354	RBM26-AS1	2703	3.06598093077358e-39	8.52508920396602e-17	3.59642093756301e-23	1	3.97696299926959e-18	13:79300406	rs61966633	chr13.2		13	79300406	13:79300406	4.42568e-33	13:80143021	2.52183213404134e-23	4389	3512	0.999999983542839	0.99999999999967	78406406	80406258	ENSG00000227354.6	RBM26-AS1	lncRNA	79406301	1	-105895	-105895	736720	1	1	5	78406406	80406258	1999852	78969
T2D_Xue_30054458_1	T2D (Xue, EUR)	OTH	CM_CD8_UT	CD8_CM_UT	CD8	Sorted cell	ENSG00000140416	TPM1	2964	5.2013721431551e-15	0.000132442251906478	3.92673543521715e-11	0.999862467195286	5.0905135321028e-06	15:63042499	rs8042834	chr15.1		15	63042499	15:63042499	3.49408e-19	15:63539670	3.07654028166045e-10	4831	4428	0.999992742073728	0.999895421102893	62043148	64041407	ENSG00000140416.19	TPM1	protein_coding	63042747	1	-248	-248	496923	0	0	10	62042922	64041456	1998534	78973
T2D_Xue_30054458_1	T2D (Xue, EUR)	OTH	CM_CD8_UT	CD8_CM_UT	CD8	Sorted cell	ENSG00000185088	RPS27L	2800	1.05332670192392e-07	0.000133852242094852	0.000786182523050695	0.999046984075474	3.28758267107561e-05	15:63539670	rs2058913	chr15.1		15	63539670	15:63278922	5.97872e-11	15:63539670	3.07654028166045e-10	4629	4287	0.980640118530619	0.999894373543118	62159744	64157839	ENSG00000185088.13	RPS27L	protein_coding	63157477	-1	-382193	-121445	-382193	7	2	7	62158710	64157839	1999129	78975
T2D_Xue_30054458_1	T2D (Xue, EUR)	OTH	CM_CD8_UT	CD8_CM_UT	CD8	Sorted cell	ENSG00000140391	TSPAN3	2648	8.43329329521032e-20	6.33249627999142e-10	1.33174458911369e-10	0.999996953726658	3.04550691869147e-06	15:77454848	rs7178572	chr15.2		15	77454848	15:77043560	6.48926e-19	15:77540420	2.61501060798859e-16	4563	3051	0.922210881157194	0.999999997826969	76084704	78083638	ENSG00000140391.14	TSPAN3	protein_coding	77071109	-1	-383739	27549	-469311	2	2	2	76084600	78083638	1999038	78972
T2D_Xue_30054458_1	T2D (Xue, EUR)	OTH	CM_CD8_UT	CD8_CM_UT	CD8	Sorted cell	ENSG00000140386	SCAPER	2438	2.15594102811798e-15	6.33249326807416e-10	3.40455703142498e-06	0.999996483962903	1.10846815223414e-07	15:77540420	rs7177055	chr15.2		15	77540420	15:76357049	5.01204e-13	15:77540420	2.61501060798859e-16	4099	2944	0.903674110490122	0.99999999779372	75906367	77905379	ENSG00000140386.12	SCAPER	protein_coding	76905340	-1	-635080	548291	-635080	7	0	7	75906367	77905379	1999012	78971
T2D_Xue_30054458_1	T2D (Xue, EUR)	OTH	CM_CD8_UT	CD8_CM_UT	CD8	Sorted cell	ENSG00000140545	MFGE8	2549	1.20945290565695e-10	8.16485021229494e-06	1.48125745404877e-05	0.99997653234202	4.90112282707374e-07	15:88899201	rs2280215	chr15.3		15	88899201	15:88899201	4.17375e-13	15:89887164	6.39970657429697e-11	5743	2850	0.999893708380084	0.999989130410004	87914408	89906291	ENSG00000140545.14	MFGE8	protein_coding	88913379	-1	14178	14178	-973785	0	0	21	87913701	89912947	1999246	78974
T2D_Xue_30054458_1	T2D (Xue, EUR)	OTH	CM_CD8_UT	CD8_CM_UT	CD8	Sorted cell	ENSG00000103479	RBL2	3323	1.45752118817027e-57	8.6199579863802e-42	1.6908680883053e-16	1	1.25503940092593e-17	16:53765993	rs9928094	chr16.2		16	53765993	16:53450068	6.32789e-34	16:53765993	9.89480274559163e-48	5662	3761	0.969601759815034	0.999999999999946	52434324	54433710	ENSG00000103479.15	RBL2	protein_coding	53434471	1	331522	15597	331522	8	2	8	52434324	54433710	1999386	78977
T2D_Xue_30054458_1	T2D (Xue, EUR)	OTH	CM_CD8_UT	CD8_CM_UT	CD8	Sorted cell	ENSG00000103018	CYB5B	1980	4.89437021685199e-06	0.0022404917517857	0.00217461079677339	0.995469540790477	0.00011046229074695	16:69632780	rs244415	chr16.3		16	69632780	16:69475603	1.2619e-12	16:69632780	3.39227818800433e-09	3740	2380	0.997637409974415	0.999984893211517	68424967	70415308	ENSG00000103018.16	CYB5B	protein_coding	69424619	1	208161	50984	208161	3	1	3	68424704	70424525	1999821	78976
T2D_Xue_30054458_1	T2D (Xue, EUR)	OTH	CM_CD8_UT	CD8_CM_UT	CD8	Sorted cell	ENSG00000091640	SPAG7	2994	3.61329505344367e-09	8.96068409251644e-08	0.0386963004776533	0.959634108266583	0.00166949803562807	17:4082570	rs8068804	chr17.1		17	4082570	17:4962633	1.19944e-11	17:4082570	5.24622942461689e-14	6273	3490	0.918377704260327	0.999999914409749	3968029	5965037	ENSG00000091640.7	SPAG7	protein_coding	4967817	-1	885247	5184	885247	38	0	38	3967942	5967844	1999902	78979
T2D_Xue_30054458_1	T2D (Xue, EUR)	OTH	CM_CD8_UT	CD8_CM_UT	CD8	Sorted cell	ENSG00000179598	PLD6	2158	3.34994110808782e-12	0.00277820761414785	1.20242858807595e-09	0.997210420988435	1.13701916377746e-05	17:17151637	rs9893676	chr17.2		17	17151637	17:17151637	2.05119e-18	17:17750097	1.9731752900754e-09	4439	2624	0.999184991416674	0.984769027624266	16209615	18206014	ENSG00000179598.5	PLD6	protein_coding	17206333	-1	54696	54696	-543764	2	2	14	16206361	18206100	1999739	78987
T2D_Xue_30054458_1	T2D (Xue, EUR)	OTH	CM_CD8_UT	CD8_CM_UT	CD8	Sorted cell	ENSG00000108771	DHX58	1526	1.62104406987902e-19	0.000155938411261747	1.02601112396115e-15	0.986958775871658	0.0128852857170794	17:42106109	rs35370188	chr17.4		17	42106109	17:42105497	1.54082e-27	17:42390483	2.53935038517054e-09	3200	2219	0.976734700733428	0.997588058030679	41129640	43043756	ENSG00000108771.12	DHX58	protein_coding	42112714	-1	6605	7217	-277769	0	0	14	41129078	43043756	1914678	78981
T2D_Xue_30054458_1	T2D (Xue, EUR)	OTH	CM_CD8_UT	CD8_CM_UT	CD8	Sorted cell	ENSG00000141293	SKAP1	2828	1.01292529684075e-13	4.48208929108196e-08	2.25993451190087e-06	0.999997561836706	1.33407788833656e-07	17:48911792	rs9894220	chr17.5		17	48911792	17:48253072	6.74864e-14	17:48911792	1.31087934042255e-13	4453	3345	0.962830045528724	0.999791578738371	47430850	49429832	ENSG00000141293.15	SKAP1	protein_coding	48430214	-1	-481578	177142	-481578	19	2	19	47430850	49429832	1998982	78982
T2D_Xue_30054458_1	T2D (Xue, EUR)	OTH	CM_CD8_UT	CD8_CM_UT	CD8	Sorted cell	ENSG00000173917	HOXB2	2814	4.43721992517987e-14	4.48209545562893e-08	9.8998677149037e-07	0.999998937217796	2.79744336161009e-08	17:48911792	rs9894220	chr17.5		17	48911792	17:48541740	5.24835e-14	17:48911792	1.31087934042255e-13	4545	3332	0.99914023142369	0.999791578775663	47547547	49520934	ENSG00000173917.10	HOXB2	protein_coding	48545109	-1	-366683	3369	-366683	16	1	16	47545048	49544871	1999823	78984
T2D_Xue_30054458_1	T2D (Xue, EUR)	OTH	CM_CD8_UT	CD8_CM_UT	CD8	Sorted cell	ENSG00000230148	HOXB-AS1	2814	2.92190539236859e-09	4.168812752866e-08	0.0651905412570694	0.930093097271958	0.00471631686093969	17:48911792	rs9894220	chr17.5		17	48911792	17:48508528	2.38465e-07	17:48911792	1.31087934042255e-13	4540	3332	0.937214891170858	0.999791578775663	47547547	49520934	ENSG00000230148.8	HOXB-AS1	lncRNA	48543339	1	368453	-34811	368453	17	0	17	47545048	49542684	1997636	78990
T2D_Xue_30054458_1	T2D (Xue, EUR)	OTH	CM_CD8_UT	CD8_CM_UT	CD8	Sorted cell	ENSG00000204584	RP11-304F15.3	2045	7.26254773731395e-17	4.48218453409675e-08	1.6203142336553e-09	0.999999953342745	2.1509246499297e-10	17:49846905	rs56186849	chr17.5		17	49846905	17:49846905	4.33557e-17	17:48911792	1.31087934042255e-13	4621	2277	0.903153878618562	0.999791588943775	48846022	50845858	ENSG00000204584.1	AC027801.1	lncRNA	49845910	1	995	995	-934118	0	0	24	48846022	50845858	1999836	78988
T2D_Xue_30054458_1	T2D (Xue, EUR)	OTH	CM_CD8_UT	CD8_CM_UT	CD8	Sorted cell	ENSG00000279175	AL033543.1	3001	1.33305997888913e-07	0.000558775215410591	0.000238376243895983	0.999195363908457	7.35132623764326e-06	22:43981562	rs4823182	chr22.2		22	43981562	22:44027032	5.13828e-11	22:43981562	3.85619203726353e-10	7499	3721	0.991255405864318	0.999157284349925	43108550	45102306	ENSG00000279175.1	AL033543.1	lncRNA	44102779	1	-121217	-75747	-121217	1	0	1	43102820	45102306	1999486	79002
T2D_Xue_30054458_1	T2D (Xue, EUR)	OTH	CM_CD8_UT	CD8_CM_UT	CD8	Sorted cell	ENSG00000280434	AL031595.3	3021	1.17375058102302e-07	0.000558792026538371	0.00020988873637834	0.99922549906194	5.70280008580415e-06	22:43981562	rs4823182	chr22.2		22	43981562	22:44026453	5.30973e-11	22:43981562	3.85619203726353e-10	7534	3745	0.924144777259354	0.999157223229903	43143645	45138807	ENSG00000280434.1	AL031595.3	lncRNA	44139365	1	-157803	-112912	-157803	2	1	2	43139422	45138807	1999385	79003
T2D_Xue_30054458_1	T2D (Xue, EUR)	OTH	CM_CD8_UT	CD8_CM_UT	CD8	Sorted cell	ENSG00000188677	PARVB	2987	3.48275558777784e-24	0.000558909400993581	6.22785139943638e-21	0.999439839717237	1.25088176633155e-06	22:44028769	rs5764473	chr22.2		22	44028769	22:44027032	5.95196e-31	22:43981562	3.85619203726353e-10	7325	3747	0.99999999888708	0.999157322300926	43000088	44999021	ENSG00000188677.14	PARVB	protein_coding	44024302	1	4467	2730	-42740	0	0	0	43000088	44999021	1998933	79001
T2D_Xue_30054458_1	T2D (Xue, EUR)	OTH	EM_CD8_UT	CD8_EM_UT	CD8	Sorted cell	ENSG00000168653	NDUFS5	2244	1.09403365182751e-20	3.3340571189402e-08	3.28138833922025e-13	0.999999966555621	1.03476525217259e-10	1:39000506	rs2013119	chr1.1		1	39000506	1:38993483	2.21017e-31	1:39447679	7.94278964551674e-14	4891	2941	0.917694477974849	0.999592927854839	38027232	40026093	ENSG00000168653.10	NDUFS5	protein_coding	39026350	1	-25844	-32867	421329	0	0	3	38027232	40026093	1998861	86578
T2D_Xue_30054458_1	T2D (Xue, EUR)	OTH	EM_CD8_UT	CD8_EM_UT	CD8	Sorted cell	ENSG00000127603	MACF1	2345	4.26369805794277e-12	3.23428730430283e-08	0.00012788316946549	0.970015808310891	0.0298562761725067	1:39331383	rs16826069	chr1.1		1	39331383	1:39196982	4.32599e-15	1:39447679	7.94278964551674e-14	4974	3019	0.914320003933686	0.999592927863029	38082233	40080537	ENSG00000127603.24	MACF1	protein_coding	39204695	1	126688	-7713	242984	2	0	2	38082233	40081055	1998822	86570
T2D_Xue_30054458_1	T2D (Xue, EUR)	OTH	EM_CD8_UT	CD8_EM_UT	CD8	Sorted cell	ENSG00000043514	TRIT1	2487	9.42686245436422e-14	3.33404586729058e-08	2.82744470199423e-06	0.999996590484532	5.48730213348649e-07	1:39447679	rs2296173	chr1.1		1	39447679	1:39835182	1.87381e-12	1:39447679	7.94278964551674e-14	5236	3054	0.956114550739754	0.999592926348248	38884781	40882644	ENSG00000043514.15	TRIT1	protein_coding	39883504	-1	435825	48322	435825	16	1	16	38884781	40883015	1998234	86569
T2D_Xue_30054458_1	T2D (Xue, EUR)	OTH	EM_CD8_UT	CD8_EM_UT	CD8	Sorted cell	ENSG00000131236	CAP1	2539	1.17112410687787e-15	3.33405699805876e-08	3.51260948856785e-08	0.999999929810019	1.72331793324914e-09	1:39447679	rs2296173	chr1.1		1	39447679	1:40011963	6.73675e-26	1:39447679	7.94278964551674e-14	5201	3115	0.911730802081869	0.999592926358503	39040469	41040210	ENSG00000131236.16	CAP1	protein_coding	40040729	1	-593050	-28766	-593050	20	0	20	39040324	41040210	1999886	86571
T2D_Xue_30054458_1	T2D (Xue, EUR)	OTH	EM_CD8_UT	CD8_EM_UT	CD8	Sorted cell	ENSG00000131238	PPT1	2590	5.59147892748757e-16	3.33446492524927e-08	1.67687433060484e-08	0.999999948484012	1.40259774492194e-09	1:39447679	rs2296173	chr1.1		1	39447679	1:40095799	4.7531e-18	1:39447679	7.94278964551674e-14	5189	3150	0.945445247837907	0.999592876600517	39099218	41097657	ENSG00000131238.17	PPT1	protein_coding	40097252	-1	649573	1453	649573	21	0	21	39099061	41097657	1998596	86572
T2D_Xue_30054458_1	T2D (Xue, EUR)	OTH	EM_CD8_UT	CD8_EM_UT	CD8	Sorted cell	ENSG00000154429	CCSAP	2657	8.6237105818491e-11	0.00331372097082164	2.59377311657389e-08	0.996675398734592	1.08542706193226e-05	1:229332283	rs151470	chr1.6		1	229332283	1:229332283	1.14791e-15	1:229537208	1.82857876883179e-09	5131	2869	0.983618876927245	0.999965957452554	228343373	230342474	ENSG00000154429.10	CCSAP	protein_coding	229343047	-1	10764	10764	-194161	0	0	4	228343373	230342474	1999101	86575
T2D_Xue_30054458_1	T2D (Xue, EUR)	OTH	EM_CD8_UT	CD8_EM_UT	CD8	Sorted cell	ENSG00000201492	RNA5SP78	2802	2.28017496753015e-09	0.00330997270202709	6.85821354344901e-07	0.99555728446665	0.00113205472979333	1:229492137	rs10916490	chr1.6		1	229492137	1:229521483	5.68893e-14	1:229537208	1.82857876883179e-09	5299	3077	0.946167463882144	0.999969819302978	228550551	230549053	ENSG00000201492.1	RNA5SP78	rRNA_pseudogene	229549905	1	-57768	-28422	-12697	2	0	0	228550551	230549905	1999354	86581
T2D_Xue_30054458_1	T2D (Xue, EUR)	OTH	EM_CD8_UT	CD8_EM_UT	CD8	Sorted cell	ENSG00000143641	GALNT2	3524	0.000451411735969335	0.00284943266360974	0.135771757175322	0.85702014658889	0.00390725183620871	1:229537208	rs348330	chr1.6		1	229537208	1:230288044	2.13929e-07	1:229537208	1.82857876883179e-09	5810	3891	0.915717553735009	0.999964147666631	229058727	231056057	ENSG00000143641.9	GALNT2	protein_coding	230067238	1	-530030	220806	-530030	5	2	5	229058100	231056120	1998020	86574
T2D_Xue_30054458_1	T2D (Xue, EUR)	OTH	EM_CD8_UT	CD8_EM_UT	CD8	Sorted cell	ENSG00000035115	SH3YL1	2278	1.49020135424474e-09	5.20234014469571e-05	2.86424803731499e-05	0.999918062656128	1.26997184885852e-06	2:622827	rs2867125	chr2.1		2	622827	2:274672	2.12676e-11	2:622827	3.8395020545711e-10	3670	3059	0.956239006735423	0.999796153440444	11486	1205000	ENSG00000035115.21	SH3YL1	protein_coding	264032	-1	-358795	-10640	-358795	4	1	4	11320	1205000	1193680	86584
T2D_Xue_30054458_1	T2D (Xue, EUR)	OTH	EM_CD8_UT	CD8_EM_UT	CD8	Sorted cell	ENSG00000138074	SLC5A6	1875	6.85053105810209e-17	2.07005025669061e-14	0.00329806340759695	0.99658776543131	0.000114171161074119	2:27518370	rs780094	chr2.2		2	27518370	2:27166766	6.23621e-09	2:27518370	8.65349371912109e-21	3219	2318	0.935412252914766	0.99999999999806	26215407	28212397	ENSG00000138074.14	SLC5A6	protein_coding	27212268	-1	-306102	45502	-306102	17	1	17	26215407	28212397	1996990	86588
T2D_Xue_30054458_1	T2D (Xue, EUR)	OTH	EM_CD8_UT	CD8_EM_UT	CD8	Sorted cell	ENSG00000138085	ATRAID	1874	1.06581249407726e-15	1.80941310206207e-14	0.0513116013380969	0.870953512951836	0.0777348857100455	2:27518370	rs780094	chr2.2		2	27518370	2:27303813	1.78108e-08	2:27518370	8.65349371912109e-21	3219	2317	0.907622486280667	0.99999999999806	26215407	28211612	ENSG00000138085.16	ATRAID	protein_coding	27212041	1	306329	91772	306329	18	3	18	26212145	28211612	1999467	86589
T2D_Xue_30054458_1	T2D (Xue, EUR)	OTH	EM_CD8_UT	CD8_EM_UT	CD8	Sorted cell	ENSG00000198522	GPN1	1913	2.94080447665998e-15	1.73212739682185e-14	0.141579675372738	0.833852051010765	0.0245682736164798	2:27518370	rs780094	chr2.2		2	27518370	2:27629051	5.30157e-08	2:27518370	8.65349371912109e-21	3116	2581	0.962461531730931	0.999999999998059	26628596	28627678	ENSG00000198522.13	GPN1	protein_coding	27629050	1	-110680	1	-110680	4	0	4	26628596	28627678	1999082	86593
T2D_Xue_30054458_1	T2D (Xue, EUR)	OTH	EM_CD8_UT	CD8_EM_UT	CD8	Sorted cell	ENSG00000237651	C2orf74	2499	9.97386723274123e-44	4.62216803696854e-09	2.15783310056558e-35	0.999999995368469	9.36187559757523e-12	2:61147928	rs2592496	chr2.4		2	61147928	2:61142024	5.31282e-47	2:60358671	1.56340525374584e-15	4087	2987	0.967871873607791	0.999964452490498	60148448	62142813	ENSG00000237651.6	C2orf74	protein_coding	61162188	1	-14260	-20164	-803517	0	0	15	60147089	62144421	1997332	86596
T2D_Xue_30054458_1	T2D (Xue, EUR)	OTH	EM_CD8_UT	CD8_EM_UT	CD8	Sorted cell	ENSG00000173209	AHSA2P	2487	6.32349666346433e-26	4.62216803717525e-09	1.3680802132885e-17	0.999999995364838	1.29929552570289e-11	2:61186588	rs1809028	chr2.4		2	61186588	2:61186588	5.19524e-31	2:60358671	1.56340525374584e-15	4075	2977	0.98701787442867	0.999964452490625	60180904	62175172	ENSG00000173209.22	AHSA2	transcribed_unitary_pseudogene	61177539	1	9049	9049	-818868	0	0	17	60177574	62176609	1999035	86591
T2D_Xue_30054458_1	T2D (Xue, EUR)	OTH	EM_CD8_UT	CD8_EM_UT	CD8	Sorted cell	ENSG00000196151	WDSUB1	3921	2.72026586099341e-12	2.28689915055703e-05	1.18947228384809e-07	0.999976948651988	6.34065587827161e-08	2:159288975	rs12996775	chr2.8		2	159288975	2:159288975	4.36709e-19	2:160280145	1.18844599543449e-11	5641	4873	0.987942552119699	0.999996838212638	158287705	160286545	ENSG00000196151.10	WDSUB1	protein_coding	159286703	-1	-2272	-2272	-993442	0	0	15	158287122	160286545	1999423	86592
T2D_Xue_30054458_1	T2D (Xue, EUR)	OTH	EM_CD8_UT	CD8_EM_UT	CD8	Sorted cell	ENSG00000054219	LY75	3583	6.61746734143676e-18	1.92676901150039e-05	3.43442261542207e-13	0.999980615667202	1.1664233713212e-07	2:159868628	rs2357691	chr2.8		2	159868628	2:159851355	2.83944e-23	2:160280145	1.18844599543449e-11	5198	4410	0.995531143582222	0.999982613553219	158905141	160904409	ENSG00000054219.10	LY75	protein_coding	159904756	-1	36128	53401	-375389	1	1	3	158905141	160904702	1999561	86585
T2D_Xue_30054458_1	T2D (Xue, EUR)	OTH	EM_CD8_UT	CD8_EM_UT	CD8	Sorted cell	ENSG00000123636	BAZ2B	3549	4.78112891447119e-08	1.9217845542659e-05	0.00248136773733343	0.997390623959637	0.000108742646198732	2:160280145	rs7572970	chr2.8		2	160280145	2:159510644	3.82623e-12	2:160280145	1.18844599543449e-11	5231	4420	0.933190027470438	0.999983354637788	158617042	160616491	ENSG00000123636.17	BAZ2B	protein_coding	159616548	-1	-663597	105904	-663597	11	1	11	158617042	160616670	1999628	86586
T2D_Xue_30054458_1	T2D (Xue, EUR)	OTH	EM_CD8_UT	CD8_EM_UT	CD8	Sorted cell	ENSG00000226266	AC009961.3	3461	2.1482484872495e-08	1.92448013047394e-05	0.00111492607993001	0.998791705021992	7.41026142879929e-05	2:160280145	rs7572970	chr2.8		2	160280145	2:159782065	3.35858e-08	2:160280145	1.18844599543449e-11	5119	4319	0.940930533930293	0.999983359768459	158712815	160711708	ENSG00000226266.6	AC009961.1	lncRNA	159712442	-1	-567703	-69623	-567703	9	1	9	158712791	160711708	1998917	86594
T2D_Xue_30054458_1	T2D (Xue, EUR)	OTH	EM_CD8_UT	CD8_EM_UT	CD8	Sorted cell	ENSG00000169047	IRS1	3625	8.06760732910778e-31	3.83187237573232e-28	0.00210082078821334	0.99782694556401	7.22336477731619e-05	2:226257202	rs2943656	chr2.11		2	226257202	2:226787251	9.52529e-10	2:226257202	3.54935164364979e-34	5781	4213	0.993657558138359	0.999999999999998	225800216	227799675	ENSG00000169047.5	IRS1	protein_coding	226799820	-1	542618	12569	542618	1	1	1	225800216	227799675	1999459	86590
T2D_Xue_30054458_1	T2D (Xue, EUR)	OTH	EM_CD8_UT	CD8_EM_UT	CD8	Sorted cell	ENSG00000144559	TAMM41	2936	2.23346942010706e-34	1.34950663928725e-18	1.65502662609106e-16	1	7.16979058592773e-18	3:12353341	rs1899951	chr3.1		3	12353341	3:11790196	1.84602e-27	3:12353341	1.10209342631909e-24	4980	3786	0.964189982361111	0.999999999993556	10847304	12845392	ENSG00000144559.10	TAMM41	protein_coding	11846885	-1	-506456	56689	-506456	5	0	5	10847304	12845985	1998681	86598
T2D_Xue_30054458_1	T2D (Xue, EUR)	OTH	EM_CD8_UT	CD8_EM_UT	CD8	Sorted cell	ENSG00000144559	TAMM41	2936	2.23346942010706e-34	1.34950663928725e-18	1.65502662609106e-16	1	7.16979058592773e-18	3:12353341	rs1899951	chr3.2		3	12353341	3:11790196	1.84602e-27	3:12353341	1.10209342631909e-24	4980	3786	0.964189982361111	0.999999999993556	10847304	12845392	ENSG00000144559.10	TAMM41	protein_coding	11846885	-1	-506456	56689	-506456	5	0	5	10847304	12845985	1998681	86598
T2D_Xue_30054458_1	T2D (Xue, EUR)	OTH	EM_CD8_UT	CD8_EM_UT	CD8	Sorted cell	ENSG00000144712	CAND2	2923	4.82364254466158e-30	1.34950663928217e-18	3.5743748153838e-12	0.999999999996234	1.91325228026629e-13	3:12353341	rs1899951	chr3.1		3	12353341	3:12800931	6.87007e-25	3:12353341	1.10209342631909e-24	5313	3779	0.999999974242553	0.999999999993556	11797357	13796385	ENSG00000144712.11	CAND2	protein_coding	12796680	1	-443339	4251	-443339	7	0	7	11797035	13796385	1999350	86599
T2D_Xue_30054458_1	T2D (Xue, EUR)	OTH	EM_CD8_UT	CD8_EM_UT	CD8	Sorted cell	ENSG00000144712	CAND2	2923	4.82364254466158e-30	1.34950663928217e-18	3.5743748153838e-12	0.999999999996234	1.91325228026629e-13	3:12353341	rs1899951	chr3.2		3	12353341	3:12800931	6.87007e-25	3:12353341	1.10209342631909e-24	5313	3779	0.999999974242553	0.999999999993556	11797357	13796385	ENSG00000144712.11	CAND2	protein_coding	12796680	1	-443339	4251	-443339	7	0	7	11797035	13796385	1999350	86599
T2D_Xue_30054458_1	T2D (Xue, EUR)	OTH	EM_CD8_UT	CD8_EM_UT	CD8	Sorted cell	ENSG00000163918	RFC4	2769	1.80720431347795e-58	2.79869065251704e-49	6.4573207140614e-10	0.999999999334221	2.00520838378707e-11	3:185812502	rs6769511	chr3.10		3	185812502	3:186804844	1.56012e-19	3:185812502	4.52861371809285e-56	5712	3198	0.995789103870858	1	185807411	187803404	ENSG00000163918.10	RFC4	protein_coding	186806482	-1	993980	1638	993980	23	0	23	185807411	187805997	1998586	86601
T2D_Xue_30054458_1	T2D (Xue, EUR)	OTH	EM_CD8_UT	CD8_EM_UT	CD8	Sorted cell	ENSG00000132405	TBC1D14	2667	5.82217540526293e-38	7.61563737756061e-28	7.64502708854318e-11	0.999999999920007	3.5452276938207e-12	4:6301295	rs1801214	chr4.1		4	6301295	4:6918739	9.97732e-21	4:6301295	3.00675450330376e-34	7476	3481	0.999015054406299	0.999909031405541	5910077	7909071	ENSG00000132405.18	TBC1D14	protein_coding	6909826	1	-608531	8913	-608531	10	0	10	5909321	7909071	1999750	86604
T2D_Xue_30054458_1	T2D (Xue, EUR)	OTH	EM_CD8_UT	CD8_EM_UT	CD8	Sorted cell	ENSG00000145284	SCD5	2984	4.60593564076464e-71	0.000257201532618516	1.79032668556613e-67	0.999742077757469	7.20709918311109e-07	4:82798853	rs3811792	chr4.2		4	82798853	4:82798853	1.23913e-81	4:82663343	3.86810353722636e-10	4845	3968	0.999999999999983	0.999910187516952	81799178	83796460	ENSG00000145284.11	SCD5	protein_coding	82798796	-1	-57	-57	135453	0	0	0	81798926	83797509	1998583	86606
T2D_Xue_30054458_1	T2D (Xue, EUR)	OTH	EM_CD8_UT	CD8_EM_UT	CD8	Sorted cell	ENSG00000251022	THAP9-AS1	2949	6.37905423877152e-44	0.000257201514093415	2.47953794649178e-40	0.99974210805852	6.90427389559917e-07	4:82900171	rs2305876	chr4.2		4	82900171	4:82900171	6.32399e-53	4:82663343	3.86810353722636e-10	4875	3896	0.999999999999954	0.999910329790279	81901271	83900596	ENSG00000251022.6	THAP9-AS1	lncRNA	82900960	-1	789	789	237617	1	1	3	81901263	83900596	1999333	86610
T2D_Xue_30054458_1	T2D (Xue, EUR)	OTH	EM_CD8_UT	CD8_EM_UT	CD8	Sorted cell	ENSG00000164039	BDH2	2818	8.90224031302017e-19	0.000319397091530098	2.60307150381931e-15	0.933805593988438	0.0658750089200289	4:103116231	rs2623070	chr4.3		4	103116231	4:103109432	9.44048e-24	4:103067742	5.64631607408654e-10	4326	3267	0.999999993780185	0.997635314632834	102100191	104098951	ENSG00000164039.14	BDH2	protein_coding	103099834	-1	-16397	-9598	32092	0	0	1	102100191	104099778	1999587	86607
T2D_Xue_30054458_1	T2D (Xue, EUR)	OTH	EM_CD8_UT	CD8_EM_UT	CD8	Sorted cell	ENSG00000245954	LINC02273	2690	6.92703950900477e-21	0.000153081472300532	4.52437174859692e-17	0.999846307738845	6.10788851651668e-07	4:152101223	rs13140099	chr4.4		4	152101223	4:152101223	2.18072e-51	4:152332969	2.81494439197096e-10	4490	3396	0.999999998453225	0.999997012873724	151103174	153100684	ENSG00000245954.6	LINC02273	lncRNA	152090459	1	10764	10764	242510	0	0	5	151100804	153100684	1999880	86609
T2D_Xue_30054458_1	T2D (Xue, EUR)	OTH	EM_CD8_UT	CD8_EM_UT	CD8	Sorted cell	ENSG00000109670	FBXW7	2545	2.71825885707581e-07	1.22258483544365e-05	0.00177541925556152	0.0780122107878708	0.920199872282328	4:152332969	rs7685296	chr4.4		4	152332969	4:152332969	1.6628e-07	4:152332969	2.81494439197096e-10	4510	3364	0.93101680228614	0.99999687495546	151536652	153535849	ENSG00000109670.13	FBXW7	protein_coding	152536092	-1	203123	203123	203123	2	2	2	151536652	153535849	1999197	86603
T2D_Xue_30054458_1	T2D (Xue, EUR)	OTH	EM_CD8_UT	CD8_EM_UT	CD8	Sorted cell	ENSG00000164144	ARFIP1	2492	8.49714840822556e-12	0.000153081694388185	5.54987549879639e-08	0.999846423100668	4.39697691307819e-07	4:152913742	rs6818943	chr4.4		4	152913742	4:152913742	6.40383e-16	4:152332969	2.81494439197096e-10	4539	3430	0.955006874359661	0.999996727715063	151779958	153779706	ENSG00000164144.15	ARFIP1	protein_coding	152779954	1	133788	133788	-446985	1	1	9	151779958	153779706	1999748	86608
T2D_Xue_30054458_1	T2D (Xue, EUR)	OTH	EM_CD8_UT	CD8_EM_UT	CD8	Sorted cell	ENSG00000154122	ANKH	2562	2.81299756466078e-16	0.00567397216873034	4.92942994550481e-14	0.994293305793632	3.27220375862214e-05	5:14869557	rs10513191	chr5.1		5	14869557	5:14870497	3.50402e-25	5:14847222	4.1849452671785e-09	4635	3271	0.999396232307014	0.999897089530727	13871816	15870191	ENSG00000154122.12	ANKH	protein_coding	14871778	-1	2221	1281	24556	0	0	0	13871816	15871721	1999905	86614
T2D_Xue_30054458_1	T2D (Xue, EUR)	OTH	EM_CD8_UT	CD8_EM_UT	CD8	Sorted cell	ENSG00000164172	MOCS2	4061	2.0570596804712e-07	4.14874207381027e-06	0.0471735481501632	0.951407992971917	0.00141410442987808	5:53976834	rs4865796	chr5.2		5	53976834	5:53099480	2.64669e-08	5:53976834	1.08408890983584e-11	6030	4943	0.984397340382063	0.980794392863146	52110242	54103387	ENSG00000164172.18	MOCS2	protein_coding	53109757	-1	-867077	10277	-867077	5	0	5	52110097	54104720	1994623	86617
T2D_Xue_30054458_1	T2D (Xue, EUR)	OTH	EM_CD8_UT	CD8_EM_UT	CD8	Sorted cell	ENSG00000178996	SNX18	3561	6.47348119964667e-07	3.65786651598949e-06	0.148436969712291	0.838723380246297	0.0128353448267756	5:54008790	rs1541681	chr5.2		5	54008790	5:54647378	2.10981e-08	5:53976834	1.08408890983584e-11	5378	4645	0.96721746365418	0.980803041051181	53517817	55516842	ENSG00000178996.13	SNX18	protein_coding	54517759	1	-508969	129619	-540925	2	0	2	53517817	55516842	1999025	86620
T2D_Xue_30054458_1	T2D (Xue, EUR)	OTH	EM_CD8_UT	CD8_EM_UT	CD8	Sorted cell	ENSG00000062194	GPBP1	3513	3.56062934144236e-12	1.15522531985618e-11	0.226637067605085	0.735234424914378	0.0381285074654252	5:56510924	rs459193	chr5.3		5	56510924	5:57176479	2.79821e-08	5:56510924	1.06895668403645e-17	5895	4278	0.922313116590548	0.999999980996211	56175913	58173946	ENSG00000062194.15	GPBP1	protein_coding	57174059	1	-663135	2420	-663135	11	0	11	56173949	58173946	1999997	86612
T2D_Xue_30054458_1	T2D (Xue, EUR)	OTH	EM_CD8_UT	CD8_EM_UT	CD8	Sorted cell	ENSG00000062194	GPBP1	3513	3.56062934144236e-12	1.15522531985618e-11	0.226637067605085	0.735234424914378	0.0381285074654252	5:56510924	rs459193	chr5.4		5	56510924	5:57176479	2.79821e-08	5:56510924	1.06895668403645e-17	5895	4278	0.922313116590548	0.999999980996211	56175913	58173946	ENSG00000062194.15	GPBP1	protein_coding	57174059	1	-663135	2420	-663135	11	0	11	56173949	58173946	1999997	86612
T2D_Xue_30054458_1	T2D (Xue, EUR)	OTH	EM_CD8_UT	CD8_EM_UT	CD8	Sorted cell	ENSG00000067113	PLPP1	3677	3.10170316561719e-17	2.24761660516736e-11	1.37999459613945e-06	0.999998582544829	3.74380991923738e-08	5:56510924	rs459193	chr5.3		5	56510924	5:55547252	4.35884e-13	5:56510924	1.06895668403645e-17	5659	4409	0.916582976601299	0.999999999999774	54535674	56535038	ENSG00000067113.16	PLPP1	protein_coding	55534964	-1	-975960	-12288	-975960	15	0	15	54535526	56535038	1999512	86613
T2D_Xue_30054458_1	T2D (Xue, EUR)	OTH	EM_CD8_UT	CD8_EM_UT	CD8	Sorted cell	ENSG00000155542	SETD9	3128	7.52686854841961e-59	1.57107104279631e-11	4.79091546038647e-48	0.999999999983885	3.96395516001811e-13	5:56941308	rs2591963	chr5.3		5	56941308	5:56941308	6.49205e-60	5:56510924	1.06895668403645e-17	5388	3919	0.98518328360354	0.999999980996213	55909291	57908365	ENSG00000155542.11	SETD9	protein_coding	56909596	1	31712	31712	-398672	2	2	5	55909291	57908553	1999262	86615
T2D_Xue_30054458_1	T2D (Xue, EUR)	OTH	EM_CD8_UT	CD8_EM_UT	CD8	Sorted cell	ENSG00000155542	SETD9	3128	7.52686854841961e-59	1.57107104279631e-11	4.79091546038647e-48	0.999999999983885	3.96395516001811e-13	5:56941308	rs2591963	chr5.4		5	56941308	5:56941308	6.49205e-60	5:56510924	1.06895668403645e-17	5388	3919	0.98518328360354	0.999999980996213	55909291	57908365	ENSG00000155542.11	SETD9	protein_coding	56909596	1	31712	31712	-398672	2	2	5	55909291	57908553	1999262	86615
T2D_Xue_30054458_1	T2D (Xue, EUR)	OTH	EM_CD8_UT	CD8_EM_UT	CD8	Sorted cell	ENSG00000164220	F2RL2	3546	8.47324775582355e-15	1.82072367455231e-06	4.65377165407541e-09	0.999998167241951	7.38059690989706e-09	5:76613898	rs6882116	chr5.5		5	76613898	5:76613513	4.4228e-17	5:77131486	9.38480051375796e-13	6098	4083	0.999999502396392	0.999999760086431	75623584	77615166	ENSG00000164220.6	F2RL2	protein_coding	76623403	-1	9505	9890	-508083	0	0	11	75623584	77622166	1998582	86618
T2D_Xue_30054458_1	T2D (Xue, EUR)	OTH	EM_CD8_UT	CD8_EM_UT	CD8	Sorted cell	ENSG00000181104	F2R	3531	8.11532112355178e-09	1.81224253768797e-06	0.00445685602265934	0.995265556318333	0.000275767301147336	5:77131486	rs6878122	chr5.5		5	77131486	5:76759453	1.35065e-12	5:77131486	9.38480051375796e-13	6104	4043	0.998739668370446	0.999999967973596	75716492	77715241	ENSG00000181104.6	F2R	protein_coding	76716126	1	415360	43327	415360	10	1	10	75716492	77715601	1999109	86621
T2D_Xue_30054458_1	T2D (Xue, EUR)	OTH	EM_CD8_UT	CD8_EM_UT	CD8	Sorted cell	ENSG00000172197	MBOAT1	3324	9.41308556410678e-59	2.59773410249493e-55	0.000362221828068854	0.999625431842565	1.23463293776034e-05	6:20679478	rs7756992	chr6.2		6	20679478	6:20103670	3.1703e-12	6:20679478	4.35444264406166e-62	5133	4482	0.971686248509797	0.999999999999993	19212842	21211850	ENSG00000172197.10	MBOAT1	protein_coding	20212469	-1	-467009	108799	-467009	4	1	4	19212842	21211850	1999008	86628
T2D_Xue_30054458_1	T2D (Xue, EUR)	OTH	EM_CD8_UT	CD8_EM_UT	CD8	Sorted cell	ENSG00000044090	CUL7	1945	2.09797019653157e-22	6.38302345564931e-05	3.28657756612593e-18	0.999933250032079	2.91973336771085e-06	6:43053781	rs3737186	chr6.3		6	43053781	6:43053781	3.32819e-30	6:43843237	1.33150403312383e-10	4807	2463	0.946311582058433	0.995388960685991	42054549	44040158	ENSG00000044090.8	CUL7	protein_coding	43053851	-1	70	70	-789386	0	0	34	42054154	44053549	1999395	86623
T2D_Xue_30054458_1	T2D (Xue, EUR)	OTH	EM_CD8_UT	CD8_EM_UT	CD8	Sorted cell	ENSG00000044090	CUL7	1945	2.09797019653157e-22	6.38302345564931e-05	3.28657756612593e-18	0.999933250032079	2.91973336771085e-06	6:43053781	rs3737186	chr6.4		6	43053781	6:43053781	3.32819e-30	6:43843237	1.33150403312383e-10	4807	2463	0.946311582058433	0.995388960685991	42054549	44040158	ENSG00000044090.8	CUL7	protein_coding	43053851	-1	70	70	-789386	0	0	34	42054154	44053549	1999395	86623
T2D_Xue_30054458_1	T2D (Xue, EUR)	OTH	EM_CD8_UT	CD8_EM_UT	CD8	Sorted cell	ENSG00000112655	PTK7	1932	6.80450139180004e-35	6.3830406033796e-05	1.06595992265781e-30	0.999935935484374	2.34109598130032e-07	6:43142317	rs6933124	chr6.3		6	43142317	6:43140006	9.92838e-42	6:43843237	1.33150403312383e-10	4788	2451	0.999518553245471	0.995388960398788	42098675	44075755	ENSG00000112655.15	PTK7	protein_coding	43076314	1	66003	63692	766923	1	1	31	42076466	44075916	1999450	86625
T2D_Xue_30054458_1	T2D (Xue, EUR)	OTH	EM_CD8_UT	CD8_EM_UT	CD8	Sorted cell	ENSG00000112655	PTK7	1932	6.80450139180004e-35	6.3830406033796e-05	1.06595992265781e-30	0.999935935484374	2.34109598130032e-07	6:43142317	rs6933124	chr6.4		6	43142317	6:43140006	9.92838e-42	6:43843237	1.33150403312383e-10	4788	2451	0.999518553245471	0.995388960398788	42098675	44075755	ENSG00000112655.15	PTK7	protein_coding	43076314	1	66003	63692	766923	1	1	31	42076466	44075916	1999450	86625
T2D_Xue_30054458_1	T2D (Xue, EUR)	OTH	EM_CD8_UT	CD8_EM_UT	CD8	Sorted cell	ENSG00000137161	CNPY3	1988	2.00568401885613e-07	6.36208383457115e-05	0.00314200653724789	0.996652669844157	0.000141502211846886	6:43843237	rs9369425	chr6.3		6	43843237	6:42929974	2.57266e-12	6:43843237	1.33150403312383e-10	4650	2528	0.986553169037609	0.995388948622549	41930358	43928575	ENSG00000137161.16	CNPY3	protein_coding	42929480	1	913757	494	913757	45	1	45	41929964	43928960	1998996	86626
T2D_Xue_30054458_1	T2D (Xue, EUR)	OTH	EM_CD8_UT	CD8_EM_UT	CD8	Sorted cell	ENSG00000137161	CNPY3	1988	2.00568401885613e-07	6.36208383457115e-05	0.00314200653724789	0.996652669844157	0.000141502211846886	6:43843237	rs9369425	chr6.4		6	43843237	6:42929974	2.57266e-12	6:43843237	1.33150403312383e-10	4650	2528	0.986553169037609	0.995388948622549	41930358	43928575	ENSG00000137161.16	CNPY3	protein_coding	42929480	1	913757	494	913757	45	1	45	41929964	43928960	1998996	86626
T2D_Xue_30054458_1	T2D (Xue, EUR)	OTH	EM_CD8_UT	CD8_EM_UT	CD8	Sorted cell	ENSG00000171467	ZNF318	1922	6.49065719184165e-07	6.31204930014043e-05	0.0101679532155278	0.988813553779297	0.000954723446453701	6:43843237	rs9369425	chr6.3		6	43843237	6:43331981	2.80917e-09	6:43843237	1.33150403312383e-10	4682	2329	0.922612332965899	0.995389064594642	42371512	44369233	ENSG00000171467.15	ZNF318	protein_coding	43369647	-1	-473590	37666	-473590	20	1	20	42369559	44369233	1999674	86627
T2D_Xue_30054458_1	T2D (Xue, EUR)	OTH	EM_CD8_UT	CD8_EM_UT	CD8	Sorted cell	ENSG00000171467	ZNF318	1922	6.49065719184165e-07	6.31204930014043e-05	0.0101679532155278	0.988813553779297	0.000954723446453701	6:43843237	rs9369425	chr6.4		6	43843237	6:43331981	2.80917e-09	6:43843237	1.33150403312383e-10	4682	2329	0.922612332965899	0.995389064594642	42371512	44369233	ENSG00000171467.15	ZNF318	protein_coding	43369647	-1	-473590	37666	-473590	20	1	20	42369559	44369233	1999674	86627
T2D_Xue_30054458_1	T2D (Xue, EUR)	OTH	EM_CD8_UT	CD8_EM_UT	CD8	Sorted cell	ENSG00000112110	MRPL18	3769	1.44554517755993e-24	0.000169120452595789	8.54598004411317e-21	0.999830398926117	4.80621290043571e-07	6:159778655	rs15982	chr6.8		6	159778655	6:159778655	9.87489e-32	6:160345738	3.00149752557309e-10	5811	4613	0.942974527449561	0.999987784996657	158789824	160789709	ENSG00000112110.9	MRPL18	protein_coding	159790467	1	-11812	-11812	555271	2	2	8	158789824	160789709	1999885	86624
T2D_Xue_30054458_1	T2D (Xue, EUR)	OTH	EM_CD8_UT	CD8_EM_UT	CD8	Sorted cell	ENSG00000213073	CHP1P2	3883	6.15045613058268e-06	0.000162725335112115	0.0363611566222447	0.962020285713148	0.001449681873364	6:160345738	rs622217	chr6.8		6	160345738	6:160074575	7.59596e-08	6:160345738	3.00149752557309e-10	5895	4578	0.983391925385831	0.999988738647199	159093095	161091003	ENSG00000213073.4	AL353625.1	transcribed_processed_pseudogene	160093423	1	252315	-18848	252315	2	0	2	159093095	161091003	1997908	86629
T2D_Xue_30054458_1	T2D (Xue, EUR)	OTH	EM_CD8_UT	CD8_EM_UT	CD8	Sorted cell	ENSG00000106603	COA1	2225	1.95119819422244e-09	0.00152976328673797	1.27353296924133e-06	0.998465441814326	3.51941476661185e-06	7:43598197	rs7456688	chr7.4		7	43598197	7:43598197	1.31306e-15	7:44209229	4.29685241954636e-09	4403	3093	0.953337745468385	0.999983533646704	42731414	44729591	ENSG00000106603.18	COA1	protein_coding	43729523	-1	131326	131326	-479706	0	0	21	42731414	44729591	1998177	86631
T2D_Xue_30054458_1	T2D (Xue, EUR)	OTH	EM_CD8_UT	CD8_EM_UT	CD8	Sorted cell	ENSG00000158604	TMED4	2492	1.18241434875224e-63	0.00152958970009287	7.71829927164159e-61	0.998451230486634	1.91798132807368e-05	7:44591435	rs28444842	chr7.4		7	44591435	7:44568504	4.92906e-74	7:44209229	4.29685241954636e-09	4724	3280	0.962804862571562	0.999967874284283	43583207	45581880	ENSG00000158604.14	TMED4	protein_coding	44582231	-1	-9204	13727	373002	1	1	5	43583207	45581928	1998721	86636
T2D_Xue_30054458_1	T2D (Xue, EUR)	OTH	EM_CD8_UT	CD8_EM_UT	CD8	Sorted cell	ENSG00000122515	ZMIZ2	2465	2.06250795426889e-15	0.00152835232479949	1.34631740355376e-12	0.997641684614963	0.000829963058886345	7:44768418	rs1050327	chr7.4		7	44768418	7:44768418	7.66981e-24	7:44209229	4.29685241954636e-09	4839	3145	0.999999937166349	0.999968334729002	43749312	45747946	ENSG00000122515.14	ZMIZ2	protein_coding	44748847	1	19571	19571	-539618	0	0	8	43749312	45747946	1998634	86632
T2D_Xue_30054458_1	T2D (Xue, EUR)	OTH	EM_CD8_UT	CD8_EM_UT	CD8	Sorted cell	ENSG00000128534	LSM8	2842	3.63544794404484e-08	0.000146620011325356	0.000247832590287651	0.999525007667185	8.05033767222111e-05	7:117870567	rs13239186	chr7.5		7	117870567	7:118377871	3.28408e-10	7:117870567	2.28017173127541e-10	4520	3345	0.924464377951354	0.939212286478623	117184582	119184000	ENSG00000128534.7	LSM8	protein_coding	118184164	1	-313597	193707	-313597	2	1	2	117184582	119184000	1999418	86633
T2D_Xue_30054458_1	T2D (Xue, EUR)	OTH	EM_CD8_UT	CD8_EM_UT	CD8	Sorted cell	ENSG00000106477	CEP41	2354	4.74919527769172e-09	9.01297312369791e-08	0.0499782969207956	0.948479807871985	0.00154180032829147	7:130744427	rs13234269	chr7.6		7	130744427	7:130394596	6.28007e-09	7:130744427	7.75810948469971e-14	4414	3225	0.963628956470446	0.999999992703862	129444239	131441772	ENSG00000106477.18	CEP41	protein_coding	130441016	-1	-303411	46420	-303411	8	0	8	129443443	131441772	1998329	86630
T2D_Xue_30054458_1	T2D (Xue, EUR)	OTH	EM_CD8_UT	CD8_EM_UT	CD8	Sorted cell	ENSG00000128585	MKLN1	2506	1.78988647679876e-10	9.48404953922706e-08	0.00188359234205828	0.998056646577395	5.96660610611851e-05	7:130744427	rs13234269	chr7.6		7	130744427	7:131409920	1.22023e-10	7:130744427	7.75810948469971e-14	4646	3269	0.999506325573589	0.999999992355434	130110594	132109927	ENSG00000128585.17	MKLN1	protein_coding	131327876	1	-583449	82044	-583449	3	1	3	130110594	132109927	1999333	86634
T2D_Xue_30054458_1	T2D (Xue, EUR)	OTH	EM_CD8_UT	CD8_EM_UT	CD8	Sorted cell	ENSG00000158525	CPA5	2372	3.15351839636251e-12	9.5021886444417e-08	3.31861440811022e-05	0.99996562923743	1.08959345104149e-06	7:130744427	rs13234269	chr7.6		7	130744427	7:130369512	6.59919e-12	7:130744427	7.75810948469971e-14	4465	3285	0.939782265557138	0.999999992625968	129345116	131342892	ENSG00000158525.15	CPA5	protein_coding	130344816	1	399611	24696	399611	10	0	10	129345116	131344593	1999477	86635
T2D_Xue_30054458_1	T2D (Xue, EUR)	OTH	EM_CD8_UT	CD8_EM_UT	CD8	Sorted cell	ENSG00000275342	PRAG1	2896	0.000487694258857298	0.00462002503981801	0.0946484594153056	0.896616489695599	0.00362733159041981	8:9331252	rs11774915	chr8.1		8	9331252	8:8333049	2.44278e-07	8:9331252	8.62253084279777e-09	4701	3992	0.945552156879034	0.970801474262874	8234503	9386163	ENSG00000275342.4	PRAG1	protein_coding	8386439	-1	-944813	53390	-944813	10	0	10	7386617	9386163	1999546	86645
T2D_Xue_30054458_1	T2D (Xue, EUR)	OTH	EM_CD8_UT	CD8_EM_UT	CD8	Sorted cell	ENSG00000136573	BLK	2887	2.02431581078093e-13	0.00049946695450574	4.04932536873798e-10	0.999104287336913	0.000396245303444694	8:11498471	rs1478887	chr8.2		8	11498471	8:11488036	2.65811e-19	8:10775649	5.12626245000191e-10	5398	4285	0.98625738759231	0.989554983363032	10494383	12037695	ENSG00000136573.12	BLK	protein_coding	11494387	1	4084	-6351	-718738	0	0	17	10494064	12481279	1987215	86638
T2D_Xue_30054458_1	T2D (Xue, EUR)	OTH	EM_CD8_UT	CD8_EM_UT	CD8	Sorted cell	ENSG00000154328	NEIL2	2413	7.10235911060584e-09	0.000558831427163152	1.27020016991915e-05	0.999425343408147	3.11606063036184e-06	8:11790053	rs1883018	chr8.2		8	11790053	8:11789003	2.91407e-13	8:10775649	5.12626245000191e-10	5050	3652	0.93431360858278	0.988666132776839	10769669	12769227	ENSG00000154328.15	NEIL2	protein_coding	11769710	1	20343	19293	-994061	0	0	19	10769669	12769227	1999558	86640
T2D_Xue_30054458_1	T2D (Xue, EUR)	OTH	EM_CD8_UT	CD8_EM_UT	CD8	Sorted cell	ENSG00000253457	SMIM18	2920	4.25725465049232e-24	0.000497671492478367	8.55007911919202e-21	0.999501081041231	1.2474662901232e-06	8:30646065	rs16877241	chr8.3		8	30646065	8:30645677	4.51845e-29	8:31006206	2.89401045533271e-09	5133	3595	0.984569923823426	0.999985567300829	29638908	31638152	ENSG00000253457.2	SMIM18	protein_coding	30638580	1	7485	7097	367626	0	0	5	29638908	31638598	1999690	86643
T2D_Xue_30054458_1	T2D (Xue, EUR)	OTH	EM_CD8_UT	CD8_EM_UT	CD8	Sorted cell	ENSG00000070718	AP3M2	1895	3.03260485945253e-21	7.79577655475591e-16	3.89004533632433e-06	0.99999589865836	2.11296302912526e-07	8:41661730	rs516946	chr8.5		8	41661730	8:42145300	1.46702e-13	8:41661730	3.19386303881989e-22	4013	3122	0.999987852722551	0.999937850345141	41154421	43151086	ENSG00000070718.11	AP3M2	protein_coding	42153063	1	-491333	-7763	-491333	7	1	7	41153169	43152487	1999318	86637
T2D_Xue_30054458_1	T2D (Xue, EUR)	OTH	EM_CD8_UT	CD8_EM_UT	CD8	Sorted cell	ENSG00000164944	VIRMA	3370	6.70753173034479e-67	0.0035028536346772	1.90814377064319e-64	0.996484017529422	1.31288358977126e-05	8:94485202	rs12543207	chr8.6		8	94485202	8:94485160	1.24246e-76	8:94925274	4.59780182348459e-09	5021	4514	0.928394748951024	0.963844389612279	93554356	95551942	ENSG00000164944.11	VIRMA	protein_coding	94553469	-1	68267	68309	-371805	1	1	6	93554356	95551942	1997586	86642
T2D_Xue_30054458_1	T2D (Xue, EUR)	OTH	EM_CD8_UT	CD8_EM_UT	CD8	Sorted cell	ENSG00000232104	RFX3-DT	4020	1.06320993833879e-13	9.08799602265908e-09	1.16989145191299e-05	0.999987722691351	5.6930602612521e-07	9:4291928	rs10974438	chr9.1		9	4291928	9:3536260	8.16214e-12	9:4291928	3.27381079101356e-15	6696	4666	0.975751230700637	0.999999999750221	2526740	4526642	ENSG00000232104.3	RFX3-AS1	lncRNA	3526079	1	765849	10181	765849	4	0	4	2526740	4526642	1999902	86653
T2D_Xue_30054458_1	T2D (Xue, EUR)	OTH	EM_CD8_UT	CD8_EM_UT	CD8	Sorted cell	ENSG00000086062	B4GALT1	2588	1.16542904636615e-31	0.000151132990843342	7.71011200039398e-28	0.999848329451731	5.37557421728711e-07	9:33138777	rs10971424	chr9.4		9	33138777	9:33119243	6.488e-38	9:34025642	1.34666484865385e-09	5011	3529	0.917600608290475	0.990770518413452	32167594	34165457	ENSG00000086062.12	B4GALT1	protein_coding	33167336	-1	28559	48093	-858306	1	1	19	32167446	34165457	1998011	86646
T2D_Xue_30054458_1	T2D (Xue, EUR)	OTH	EM_CD8_UT	CD8_EM_UT	CD8	Sorted cell	ENSG00000164978	NUDT2	2030	2.63575936050417e-39	0.000151109790198967	1.74400182815158e-35	0.999847533855251	1.3563545449636e-06	9:34309433	rs10814094	chr9.4		9	34309433	9:34309433	2.25429e-46	9:34025642	1.34666484865385e-09	4293	2640	0.999999984536854	0.990776359472533	33330399	35329334	ENSG00000164978.17	NUDT2	protein_coding	34329569	1	-20136	-20136	-303927	1	1	8	33330399	35329334	1998935	86650
T2D_Xue_30054458_1	T2D (Xue, EUR)	OTH	EM_CD8_UT	CD8_EM_UT	CD8	Sorted cell	ENSG00000213930	GALT	1976	4.5109402417657e-14	0.000151111140330727	2.98472809259748e-10	0.99984845972183	4.28839322346021e-07	9:34654145	rs3808868	chr9.4		9	34654145	9:34644117	8.87839e-23	9:34025642	1.34666484865385e-09	3875	2642	0.993729183044383	0.990829734900672	33639695	35635686	ENSG00000213930.11	GALT	protein_coding	34646675	1	7470	-2558	-621033	1	1	19	33639173	35637378	1998205	86652
T2D_Xue_30054458_1	T2D (Xue, EUR)	OTH	EM_CD8_UT	CD8_EM_UT	CD8	Sorted cell	ENSG00000065665	SEC61A2	3507	7.98599778897893e-18	4.77547078267225e-11	1.67229500159417e-07	0.999999765849522	6.68732254368171e-08	10:12265895	rs11257655	chr10.1		10	12265895	10:12159177	1.48456e-13	10:12265895	2.42743612185537e-17	7176	4212	0.925044897645579	0.999999998558352	11131173	13129390	ENSG00000065665.20	SEC61A2	protein_coding	12129677	1	136218	29500	136218	3	0	3	11129657	13129390	1999733	86655
T2D_Xue_30054458_1	T2D (Xue, EUR)	OTH	EM_CD8_UT	CD8_EM_UT	CD8	Sorted cell	ENSG00000148429	USP6NL	3320	4.41215197526072e-14	4.77082100897118e-11	0.000923919576424014	0.99902598742818	5.0092947644066e-05	10:12265895	rs11257655	chr10.1		10	12265895	10:11610708	2.16787e-09	10:12265895	2.42743612185537e-17	6378	4129	0.953021412272651	0.99999999855799	10613075	12611031	ENSG00000148429.14	USP6NL	protein_coding	11611650	-1	-654245	942	-654245	11	1	11	10613075	12611031	1997956	86662
T2D_Xue_30054458_1	T2D (Xue, EUR)	OTH	EM_CD8_UT	CD8_EM_UT	CD8	Sorted cell	ENSG00000181800	CELF2-AS1	3370	4.03521136896129e-14	4.77132963750297e-11	0.000844986936010064	0.999132551227252	2.24617889834535e-05	10:12265895	rs11257655	chr10.1		10	12265895	10:11317506	1.41434e-11	10:12265895	2.42743612185537e-17	5991	4213	0.998439492041314	0.999999998557935	10322566	12296627	ENSG00000181800.5	CELF2-AS1	lncRNA	11344797	-1	-921098	27291	-921098	13	0	13	10321434	12319769	1998335	86668
T2D_Xue_30054458_1	T2D (Xue, EUR)	OTH	EM_CD8_UT	CD8_EM_UT	CD8	Sorted cell	ENSG00000165730	STOX1	3611	3.04438622771834e-22	0.00240278432272888	1.26397002320052e-19	0.997589359938025	7.85573924467307e-06	10:68837177	rs12764382	chr10.3		10	68837177	10:68837177	1.81645e-34	10:69709758	5.43308747417625e-09	5775	4328	0.999999731460603	0.999818520100119	67827950	69826540	ENSG00000165730.14	STOX1	protein_coding	68827531	1	9646	9646	882227	0	0	18	67827642	69827156	1999514	86664
T2D_Xue_30054458_1	T2D (Xue, EUR)	OTH	EM_CD8_UT	CD8_EM_UT	CD8	Sorted cell	ENSG00000165730	STOX1	3611	3.04438622771834e-22	0.00240278432272888	1.26397002320052e-19	0.997589359938025	7.85573924467307e-06	10:68837177	rs12764382	chr10.4		10	68837177	10:68837177	1.81645e-34	10:69709758	5.43308747417625e-09	5775	4328	0.999999731460603	0.999818520100119	67827950	69826540	ENSG00000165730.14	STOX1	protein_coding	68827531	1	9646	9646	882227	0	0	18	67827642	69827156	1999514	86664
T2D_Xue_30054458_1	T2D (Xue, EUR)	OTH	EM_CD8_UT	CD8_EM_UT	CD8	Sorted cell	ENSG00000156502	SUPV3L1	3782	0.000100418757221725	0.00229824244586022	0.0416923824072619	0.954192831161127	0.00171612522852894	10:69709758	rs2616132	chr10.3		10	69709758	10:69223185	1.2396e-10	10:69709758	5.43308747417625e-09	6102	4532	0.975802808543341	0.999961818774776	68180374	70179332	ENSG00000156502.13	SUPV3L1	protein_coding	69180234	1	529524	42951	529524	10	1	10	68180332	70179332	1999000	86663
T2D_Xue_30054458_1	T2D (Xue, EUR)	OTH	EM_CD8_UT	CD8_EM_UT	CD8	Sorted cell	ENSG00000156502	SUPV3L1	3782	0.000100418757221725	0.00229824244586022	0.0416923824072619	0.954192831161127	0.00171612522852894	10:69709758	rs2616132	chr10.4		10	69709758	10:69223185	1.2396e-10	10:69709758	5.43308747417625e-09	6102	4532	0.975802808543341	0.999961818774776	68180374	70179332	ENSG00000156502.13	SUPV3L1	protein_coding	69180234	1	529524	42951	529524	10	1	10	68180332	70179332	1999000	86663
T2D_Xue_30054458_1	T2D (Xue, EUR)	OTH	EM_CD8_UT	CD8_EM_UT	CD8	Sorted cell	ENSG00000180817	PPA1	4051	3.51585528982756e-06	0.00239803822924358	0.00145991522259113	0.995754810258091	0.000383720434784925	10:69709758	rs2616132	chr10.3		10	69709758	10:70197356	8.4803e-12	10:69709758	5.43308747417625e-09	6785	5002	0.977928349357873	0.999928812206389	69233935	71231583	ENSG00000180817.11	PPA1	protein_coding	70233429	-1	523671	36073	523671	8	0	8	69233935	71233424	1999489	86667
T2D_Xue_30054458_1	T2D (Xue, EUR)	OTH	EM_CD8_UT	CD8_EM_UT	CD8	Sorted cell	ENSG00000180817	PPA1	4051	3.51585528982756e-06	0.00239803822924358	0.00145991522259113	0.995754810258091	0.000383720434784925	10:69709758	rs2616132	chr10.4		10	69709758	10:70197356	8.4803e-12	10:69709758	5.43308747417625e-09	6785	5002	0.977928349357873	0.999928812206389	69233935	71231583	ENSG00000180817.11	PPA1	protein_coding	70233429	-1	523671	36073	523671	8	0	8	69233935	71233424	1999489	86667
T2D_Xue_30054458_1	T2D (Xue, EUR)	OTH	EM_CD8_UT	CD8_EM_UT	CD8	Sorted cell	ENSG00000042286	AIFM2	4153	2.47081655512051e-13	0.00240244292246704	1.02598334534221e-10	0.997591825729256	5.73124543045027e-06	10:70133377	rs10999152	chr10.3		10	70133377	10:70133377	2.57564e-18	10:69709758	5.43308747417625e-09	6870	5082	0.952147310481645	0.999929202437741	69133035	71132130	ENSG00000042286.14	AIFM2	protein_coding	70132825	-1	-552	-552	423067	0	0	4	69133035	71132130	1999095	86654
T2D_Xue_30054458_1	T2D (Xue, EUR)	OTH	EM_CD8_UT	CD8_EM_UT	CD8	Sorted cell	ENSG00000042286	AIFM2	4153	2.47081655512051e-13	0.00240244292246704	1.02598334534221e-10	0.997591825729256	5.73124543045027e-06	10:70133377	rs10999152	chr10.4		10	70133377	10:70133377	2.57564e-18	10:69709758	5.43308747417625e-09	6870	5082	0.952147310481645	0.999929202437741	69133035	71132130	ENSG00000042286.14	AIFM2	protein_coding	70132825	-1	-552	-552	423067	0	0	4	69133035	71132130	1999095	86654
T2D_Xue_30054458_1	T2D (Xue, EUR)	OTH	EM_CD8_UT	CD8_EM_UT	CD8	Sorted cell	ENSG00000079332	SAR1A	4152	7.03384482957407e-22	0.00240244310926231	2.92073231836031e-19	0.997589980398483	7.57649225178154e-06	10:70146960	rs10999159	chr10.3		10	70146960	10:70146960	1.76213e-27	10:69709758	5.43308747417625e-09	6867	5101	0.987172401112462	0.999928826276257	69170604	71169810	ENSG00000079332.14	SAR1A	protein_coding	70170514	-1	23554	23554	460756	1	1	7	69170604	71169810	1999206	86657
T2D_Xue_30054458_1	T2D (Xue, EUR)	OTH	EM_CD8_UT	CD8_EM_UT	CD8	Sorted cell	ENSG00000079332	SAR1A	4152	7.03384482957407e-22	0.00240244310926231	2.92073231836031e-19	0.997589980398483	7.57649225178154e-06	10:70146960	rs10999159	chr10.4		10	70146960	10:70146960	1.76213e-27	10:69709758	5.43308747417625e-09	6867	5101	0.987172401112462	0.999928826276257	69170604	71169810	ENSG00000079332.14	SAR1A	protein_coding	70170514	-1	23554	23554	460756	1	1	7	69170604	71169810	1999206	86657
T2D_Xue_30054458_1	T2D (Xue, EUR)	OTH	EM_CD8_UT	CD8_EM_UT	CD8	Sorted cell	ENSG00000229097	CALM2P2	4151	4.58608568117023e-07	0.00240196561986344	0.00019043260861987	0.997392104753771	1.50384091768642e-05	10:70180924	rs9415003	chr10.3		10	70180924	10:70180924	7.55148e-11	10:69709758	5.43308747417625e-09	6871	5098	0.999491256171359	0.999928862608744	69164701	71163534	ENSG00000229097.1	CALM2P2	processed_pseudogene	70163685	1	17239	17239	-453927	1	1	6	69164057	71163534	1999477	86670
T2D_Xue_30054458_1	T2D (Xue, EUR)	OTH	EM_CD8_UT	CD8_EM_UT	CD8	Sorted cell	ENSG00000229097	CALM2P2	4151	4.58608568117023e-07	0.00240196561986344	0.00019043260861987	0.997392104753771	1.50384091768642e-05	10:70180924	rs9415003	chr10.4		10	70180924	10:70180924	7.55148e-11	10:69709758	5.43308747417625e-09	6871	5098	0.999491256171359	0.999928862608744	69164701	71163534	ENSG00000229097.1	CALM2P2	processed_pseudogene	70163685	1	17239	17239	-453927	1	1	6	69164057	71163534	1999477	86670
T2D_Xue_30054458_1	T2D (Xue, EUR)	OTH	EM_CD8_UT	CD8_EM_UT	CD8	Sorted cell	ENSG00000107854	TNKS2	2675	2.07294548040996e-35	3.32341194361522e-33	0.00619645233363515	0.993434153168373	0.000369394497997032	10:92703125	rs1111875	chr10.6		10	92703125	10:91683044	7.3813e-09	10:92703125	1.36492016264375e-39	4301	3151	0.94272251054429	1.00000000000001	90799075	92796299	ENSG00000107854.5	TNKS2	protein_coding	91798426	1	904699	-115382	904699	11	0	11	90799075	92798097	1999022	86659
T2D_Xue_30054458_1	T2D (Xue, EUR)	OTH	EM_CD8_UT	CD8_EM_UT	CD8	Sorted cell	ENSG00000119906	SLF2	2396	5.43843567628074e-06	0.000346198779259567	0.0154473468144671	0.983342193784397	0.000858822186200394	10:100216744	rs11591741	chr10.7		10	100216744	10:100972002	3.90874e-08	10:100216744	1.13091669972213e-09	4122	2800	0.987609531069116	0.999482838507876	99912584	101910587	ENSG00000119906.11	SLF2	protein_coding	100912963	1	-696219	59039	-696219	17	2	17	99912584	101911260	1998676	86660
T2D_Xue_30054458_1	T2D (Xue, EUR)	OTH	EM_CD8_UT	CD8_EM_UT	CD8	Sorted cell	ENSG00000095485	CWF19L1	2828	1.06456175159679e-05	0.000331498556734483	0.0302375756711144	0.941525351781024	0.0278949283736114	10:100263249	rs7922807	chr10.7		10	100263249	10:100292006	7.44224e-09	10:100216744	1.13091669972213e-09	4639	3250	0.963756695527753	0.999485671589377	99268044	101267649	ENSG00000095485.17	CWF19L1	protein_coding	100267638	-1	4389	-24368	50894	0	1	4	99268044	101267649	1999605	86658
T2D_Xue_30054458_1	T2D (Xue, EUR)	OTH	EM_CD8_UT	CD8_EM_UT	CD8	Sorted cell	ENSG00000075826	SEC31B	2770	2.82645532487011e-20	0.000351934755899041	8.02823492801956e-17	0.99963186513297	1.62001111282276e-05	10:100519538	rs3750632	chr10.7		10	100519538	10:100441695	1.10999e-29	10:100216744	1.13091669972213e-09	4533	3175	0.915426847152141	0.999485239062666	99520522	101518677	ENSG00000075826.16	SEC31B	protein_coding	100519861	-1	323	78166	303117	0	1	12	99520522	101518677	1998155	86656
T2D_Xue_30054458_1	T2D (Xue, EUR)	OTH	EM_CD8_UT	CD8_EM_UT	CD8	Sorted cell	ENSG00000165806	CASP7	3126	0	0	2.00004918315923e-20	1	8.87072867671277e-22	10:112998590	rs7903146	chr10.9		10	112998590	10:113679771	1.31267e-35	10:112998590	3.46149884907647e-305	4995	3528	0.995062659022912	1	112679325	114677415	ENSG00000165806.19	CASP7	protein_coding	113679912	1	-681322	-141	-681322	1	0	1	112679325	114678586	1999261	86665
T2D_Xue_30054458_1	T2D (Xue, EUR)	OTH	EM_CD8_UT	CD8_EM_UT	CD8	Sorted cell	ENSG00000197142	ACSL5	3053	0	0	1.11368523267518e-23	1	4.63020215146295e-25	10:112998590	rs7903146	chr10.9		10	112998590	10:112361992	1.61118e-34	10:112998590	3.46149884907647e-305	4979	3393	0.983441587015181	1	111374583	113373449	ENSG00000197142.10	ACSL5	protein_coding	112374116	1	624474	-12124	624474	10	0	10	111374583	113373449	1998866	86669
T2D_Xue_30054458_1	T2D (Xue, EUR)	OTH	EM_CD8_UT	CD8_EM_UT	CD8	Sorted cell	ENSG00000273891	AL731566.1	3328	2.59837362638421e-06	0.000202138102607896	0.0126851830675097	0.986831671798086	0.000278408658170576	10:122407996	rs2421016	chr10.11		10	122407996	10:121811286	1.77632e-08	10:122407996	1.11331593176883e-10	6871	3743	0.97054892189831	0.999993825817064	120965850	122965464	ENSG00000273891.1	AL731566.1	lncRNA	121965764	1	442232	-154478	442232	3	3	3	120965850	122965464	1999614	86672
T2D_Xue_30054458_1	T2D (Xue, EUR)	OTH	EM_CD8_UT	CD8_EM_UT	CD8	Sorted cell	ENSG00000070081	NUCB2	3024	5.61996823348307e-45	4.73590006987372e-14	1.18667373689592e-31	0.999999999999929	2.78900811661756e-14	11:17272167	rs214094	chr11.2		11	17272167	11:17272167	2.1615e-46	11:17387083	1.57700843382827e-20	4785	3564	0.99999997838253	1	16209846	18207634	ENSG00000070081.15	NUCB2	protein_coding	17276739	1	-4572	-4572	110344	0	0	3	16209846	18207634	1997788	86673
T2D_Xue_30054458_1	T2D (Xue, EUR)	OTH	EM_CD8_UT	CD8_EM_UT	CD8	Sorted cell	ENSG00000129158	SERGEF	3223	2.15961411606073e-17	4.7336861212754e-14	0.000456009224054035	0.999532494889509	1.14958863912816e-05	11:17387083	rs5215	chr11.2		11	17387083	11:17936316	9.49364e-10	11:17387083	1.57700843382827e-20	5200	3782	0.943835764153708	0.999999999999996	17013328	19013162	ENSG00000129158.10	SERGEF	protein_coding	18013047	-1	625964	76731	625964	2	0	2	17013181	19013162	1999981	86674
T2D_Xue_30054458_1	T2D (Xue, EUR)	OTH	EM_CD8_UT	CD8_EM_UT	CD8	Sorted cell	ENSG00000272034	SNORD14A	2749	1.97208434420585e-19	4.7358797013771e-14	4.16411730633981e-06	0.999995698854589	1.3702805713815e-07	11:17387083	rs5215	chr11.2		11	17387083	11:17074664	3.5653e-16	11:17387083	1.57700843382827e-20	4512	3264	0.9886048539834	0.999999999999997	16083844	18074713	ENSG00000272034.1	SNORD14A	snoRNA	17074744	-1	-312339	80	-312339	9	0	9	16075576	18074713	1999137	86675
T2D_Xue_30054458_1	T2D (Xue, EUR)	OTH	EM_CD8_UT	CD8_EM_UT	CD8	Sorted cell	ENSG00000256862	PARP11-AS1	3067	8.23145005462024e-24	0.000364212627698774	2.25924129144937e-20	0.999634572163752	1.21520854926438e-06	12:3905192	rs2336757	chr12.1		12	3905192	12:3905192	1.92879e-32	12:4297115	1.58189556596775e-10	6322	3769	0.942404028487736	0.99996158839227	2872736	4869891	ENSG00000256862.1	AC005842.1	lncRNA	3871542	1	33650	33650	425573	1	1	7	2872079	4871168	1999089	86684
T2D_Xue_30054458_1	T2D (Xue, EUR)	OTH	EM_CD8_UT	CD8_EM_UT	CD8	Sorted cell	ENSG00000130038	CRACR2A	2946	1.01913651704283e-07	0.000364109661829842	0.000279715129083899	0.999345791860304	1.02814351314729e-05	12:4297115	rs12299509	chr12.1		12	4297115	12:3721994	1.90389e-11	12:4297115	1.58189556596775e-10	6206	3598	0.958703101298869	0.999962365435289	2765795	4764768	ENSG00000130038.9	CRACR2A	protein_coding	3753109	-1	-544006	31115	-544006	9	1	9	2765795	4764768	1998973	86679
T2D_Xue_30054458_1	T2D (Xue, EUR)	OTH	EM_CD8_UT	CD8_EM_UT	CD8	Sorted cell	ENSG00000064115	TM7SF3	3704	7.02803351747093e-14	2.66326528119555e-10	0.000263815485868386	0.999725752225101	1.04320226352472e-05	12:27812217	rs10842994	chr12.2		12	27812217	12:26949221	3.58415e-13	12:27812217	1.07040270809495e-16	5438	4765	0.999226471733755	0.999996559209485	26014500	27995708	ENSG00000064115.10	TM7SF3	protein_coding	27014384	-1	-797833	65163	-797833	22	1	22	26014500	27995708	1981208	86676
T2D_Xue_30054458_1	T2D (Xue, EUR)	OTH	EM_CD8_UT	CD8_EM_UT	CD8	Sorted cell	ENSG00000064115	TM7SF3	3704	7.02803351747093e-14	2.66326528119555e-10	0.000263815485868386	0.999725752225101	1.04320226352472e-05	12:27812217	rs10842994	chr12.3		12	27812217	12:26949221	3.58415e-13	12:27812217	1.07040270809495e-16	5438	4765	0.999226471733755	0.999996559209485	26014500	27995708	ENSG00000064115.10	TM7SF3	protein_coding	27014384	-1	-797833	65163	-797833	22	1	22	26014500	27995708	1981208	86676
T2D_Xue_30054458_1	T2D (Xue, EUR)	OTH	EM_CD8_UT	CD8_EM_UT	CD8	Sorted cell	ENSG00000127311	HELB	2948	2.60985088135487e-13	1.31678559260314e-10	0.00197790458441714	0.997940477323634	8.16179600099955e-05	12:65818538	rs2261181	chr12.4		12	65818538	12:66364801	1.47956e-11	12:65818538	6.97480411099901e-17	4917	3479	0.91443652627231	0.999999842722891	65303190	67302272	ENSG00000127311.9	HELB	protein_coding	66302493	1	-483955	62308	-483955	11	0	11	65302853	67302272	1999419	86678
T2D_Xue_30054458_1	T2D (Xue, EUR)	OTH	EM_CD8_UT	CD8_EM_UT	CD8	Sorted cell	ENSG00000127311	HELB	2948	2.60985088135487e-13	1.31678559260314e-10	0.00197790458441714	0.997940477323634	8.16179600099955e-05	12:65818538	rs2261181	chr12.5		12	65818538	12:66364801	1.47956e-11	12:65818538	6.97480411099901e-17	4917	3479	0.91443652627231	0.999999842722891	65303190	67302272	ENSG00000127311.9	HELB	protein_coding	66302493	1	-483955	62308	-483955	11	0	11	65302853	67302272	1999419	86678
T2D_Xue_30054458_1	T2D (Xue, EUR)	OTH	EM_CD8_UT	CD8_EM_UT	CD8	Sorted cell	ENSG00000139233	LLPH	2871	9.26675814595367e-12	1.22010766117191e-10	0.0702291596447375	0.924661974751212	0.00510886547277167	12:65818538	rs2261181	chr12.4		12	65818538	12:66105491	4.6006e-07	12:65818538	6.97480411099901e-17	4829	3214	0.914154200800228	0.999999842723332	65130799	67129564	ENSG00000139233.6	LLPH	protein_coding	66130750	-1	312212	25259	312212	4	0	4	65130799	67130356	1999557	86680
T2D_Xue_30054458_1	T2D (Xue, EUR)	OTH	EM_CD8_UT	CD8_EM_UT	CD8	Sorted cell	ENSG00000139233	LLPH	2871	9.26675814595367e-12	1.22010766117191e-10	0.0702291596447375	0.924661974751212	0.00510886547277167	12:65818538	rs2261181	chr12.5		12	65818538	12:66105491	4.6006e-07	12:65818538	6.97480411099901e-17	4829	3214	0.914154200800228	0.999999842723332	65130799	67129564	ENSG00000139233.6	LLPH	protein_coding	66130750	-1	312212	25259	312212	4	0	4	65130799	67130356	1999557	86680
T2D_Xue_30054458_1	T2D (Xue, EUR)	OTH	EM_CD8_UT	CD8_EM_UT	CD8	Sorted cell	ENSG00000155957	TMBIM4	2871	4.30137565906075e-30	1.31950292323041e-10	3.25984549390738e-20	0.99999999986737	6.73450678674417e-13	12:66179281	rs1921082	chr12.4		12	66179281	12:66163366	2.7319e-32	12:65818538	6.97480411099901e-17	4848	3267	0.958591101015385	0.999999842723228	65177563	67168508	ENSG00000155957.17	TMBIM4	protein_coding	66169996	-1	-9285	6630	351458	0	1	7	65170544	67168835	1998291	86681
T2D_Xue_30054458_1	T2D (Xue, EUR)	OTH	EM_CD8_UT	CD8_EM_UT	CD8	Sorted cell	ENSG00000155957	TMBIM4	2871	4.30137565906075e-30	1.31950292323041e-10	3.25984549390738e-20	0.99999999986737	6.73450678674417e-13	12:66179281	rs1921082	chr12.5		12	66179281	12:66163366	2.7319e-32	12:65818538	6.97480411099901e-17	4848	3267	0.958591101015385	0.999999842723228	65177563	67168508	ENSG00000155957.17	TMBIM4	protein_coding	66169996	-1	-9285	6630	351458	0	1	7	65170544	67168835	1998291	86681
T2D_Xue_30054458_1	T2D (Xue, EUR)	OTH	EM_CD8_UT	CD8_EM_UT	CD8	Sorted cell	ENSG00000257815	PRANCR	3556	1.28892224686579e-06	0.00058286441594939	0.00220501376557712	0.997130631433966	8.02014622604375e-05	12:71039513	rs7955901	chr12.6		12	71039513	12:70242757	5.74636e-09	12:71039513	6.97445641985615e-10	5291	5086	0.932032611615665	0.981756400729903	69244067	71242850	ENSG00000257815.5	LINC01481	lncRNA	70243366	-1	-796147	609	-796147	7	0	7	69244007	71242850	1998843	86685
T2D_Xue_30054458_1	T2D (Xue, EUR)	OTH	EM_CD8_UT	CD8_EM_UT	CD8	Sorted cell	ENSG00000081760	AACS	2714	5.14461269965187e-09	6.73028566980903e-07	0.00758359479632976	0.992100473368395	0.000315253662096357	12:124083909	rs825476	chr12.10		12	124083909	12:125055560	5.99339e-09	12:124083909	7.06960580049227e-13	6384	3431	0.925551126114672	0.99999744887086	124065504	126060016	ENSG00000081760.16	AACS	protein_coding	125065435	1	-981526	-9875	-981526	7	0	7	124065504	126065370	1999866	86677
T2D_Xue_30054458_1	T2D (Xue, EUR)	OTH	EM_CD8_UT	CD8_EM_UT	CD8	Sorted cell	ENSG00000073910	FRY	2921	5.81276493341746e-07	2.11642906974606e-05	0.0267040108169842	0.972291692378196	0.000982551237629783	13:32980164	rs576674	chr13.1		13	32980164	13:31927369	2.8501e-09	13:32980164	1.55933067259661e-11	4948	3510	0.991179829372777	0.99471834992827	31031548	33030955	ENSG00000073910.20	FRY	protein_coding	32031774	1	948390	-104405	948390	10	3	10	31031548	33031238	1999690	86686
T2D_Xue_30054458_1	T2D (Xue, EUR)	OTH	EM_CD8_UT	CD8_EM_UT	CD8	Sorted cell	ENSG00000227354	RBM26-AS1	2703	6.27360130427224e-41	8.52508920396602e-17	7.35898611049566e-25	1	3.75116671601726e-18	13:79300406	rs61966633	chr13.2		13	79300406	13:79300406	2.404e-36	13:80143021	2.52183213404134e-23	4389	3512	0.9999999628776	0.99999999999967	78406406	80406258	ENSG00000227354.6	RBM26-AS1	lncRNA	79406301	1	-105895	-105895	736720	1	1	5	78406406	80406258	1999852	86692
T2D_Xue_30054458_1	T2D (Xue, EUR)	OTH	EM_CD8_UT	CD8_EM_UT	CD8	Sorted cell	ENSG00000140416	TPM1	2964	1.34499873255681e-35	0.00013244223751375	1.01539632967875e-31	0.999862358320673	5.19944181292586e-06	15:63042499	rs8042834	chr15.1		15	63042499	15:63042499	1.93558e-42	15:63539670	3.07654028166045e-10	4831	4428	0.999999999999997	0.999895421102893	62043148	64041407	ENSG00000140416.19	TPM1	protein_coding	63042747	1	-248	-248	496923	0	0	10	62042922	64041456	1998534	86698
T2D_Xue_30054458_1	T2D (Xue, EUR)	OTH	EM_CD8_UT	CD8_EM_UT	CD8	Sorted cell	ENSG00000185088	RPS27L	2800	1.23780435304734e-14	0.00013396189578811	9.23873046742704e-11	0.999865482513268	5.55498546238229e-07	15:63190221	rs12914688	chr15.1		15	63190221	15:63169164	2.00861e-22	15:63539670	3.07654028166045e-10	4629	4287	0.992536759263092	0.999894373543118	62159744	64157839	ENSG00000185088.13	RPS27L	protein_coding	63157477	-1	-32744	-11687	-382193	1	0	7	62158710	64157839	1999129	86701
T2D_Xue_30054458_1	T2D (Xue, EUR)	OTH	EM_CD8_UT	CD8_EM_UT	CD8	Sorted cell	ENSG00000140382	HMG20A	2723	8.11691554426515e-12	3.91388707887875e-10	0.0128178375610722	0.617322258735132	0.36985990330429	15:77454848	rs7178572	chr15.2		15	77454848	15:77494561	9.91991e-08	15:77540420	2.61501060798859e-16	4854	3106	0.933169724179899	0.999999997833601	76420586	78420357	ENSG00000140382.14	HMG20A	protein_coding	77420888	1	33960	73673	119532	0	0	0	76420586	78420357	1999771	86694
T2D_Xue_30054458_1	T2D (Xue, EUR)	OTH	EM_CD8_UT	CD8_EM_UT	CD8	Sorted cell	ENSG00000140391	TSPAN3	2648	6.81517725742549e-36	6.33251552763471e-10	1.07621958809162e-26	0.999999999311626	5.51287114613377e-11	15:77454848	rs7178572	chr15.2		15	77454848	15:77076340	5.56995e-38	15:77540420	2.61501060798859e-16	4563	3051	0.999440657779325	0.999999997826969	76084704	78083638	ENSG00000140391.14	TSPAN3	protein_coding	77071109	-1	-383739	-5231	-469311	2	0	2	76084600	78083638	1999038	86696
T2D_Xue_30054458_1	T2D (Xue, EUR)	OTH	EM_CD8_UT	CD8_EM_UT	CD8	Sorted cell	ENSG00000173517	PEAK1	2722	2.75151936951029e-13	6.19955426098367e-10	0.0004345065330813	0.978962197287819	0.020603295558869	15:77454848	rs7178572	chr15.2		15	77454848	15:77118536	6.24386e-11	15:77540420	2.61501060798859e-16	4853	3105	0.935138873987567	0.999999997833599	76420586	78419461	ENSG00000173517.10	PEAK1	protein_coding	77420104	-1	-34744	301568	-120316	1	0	1	76420586	78420023	1999437	86700
T2D_Xue_30054458_1	T2D (Xue, EUR)	OTH	EM_CD8_UT	CD8_EM_UT	CD8	Sorted cell	ENSG00000140386	SCAPER	2438	6.61785925549899e-17	6.33251481559083e-10	1.04506009057948e-07	0.999999886847433	8.01330506020226e-09	15:77540420	rs7177055	chr15.2		15	77540420	15:76372037	2.57125e-17	15:77540420	2.61501060798859e-16	4099	2944	0.943440800292832	0.99999999779372	75906367	77905379	ENSG00000140386.12	SCAPER	protein_coding	76905340	-1	-635080	533303	-635080	7	0	7	75906367	77905379	1999012	86695
T2D_Xue_30054458_1	T2D (Xue, EUR)	OTH	EM_CD8_UT	CD8_EM_UT	CD8	Sorted cell	ENSG00000140403	DNAJA4	3282	3.14635343381971e-12	6.29987652590179e-10	0.00496856397517465	0.994844617973243	0.000186817418448953	15:77540420	rs7177055	chr15.2		15	77540420	15:78298695	1.12023e-09	15:77540420	2.61501060798859e-16	6281	3689	0.979426499150583	0.999999997884433	77265286	79263981	ENSG00000140403.12	DNAJA4	protein_coding	78264562	1	-724142	34133	-724142	11	4	11	77265286	79263981	1998695	86697
T2D_Xue_30054458_1	T2D (Xue, EUR)	OTH	EM_CD8_UT	CD8_EM_UT	CD8	Sorted cell	ENSG00000259562	RP11-762H8.2	3304	2.17684110155645e-12	6.31020150217025e-10	0.00343755859103746	0.996475285908893	8.71548668722411e-05	15:77540420	rs7177055	chr15.2		15	77540420	15:78303692	6.2943e-09	15:77540420	2.61501060798859e-16	6345	3705	0.946072456827336	0.999999997884566	77292156	79290623	ENSG00000259562.2	AC090607.2	transcribed_processed_pseudogene	78291221	-1	750801	-12471	750801	14	3	14	77291899	79290767	1998868	86702
T2D_Xue_30054458_1	T2D (Xue, EUR)	OTH	EM_CD8_UT	CD8_EM_UT	CD8	Sorted cell	ENSG00000157823	AP3S2	2909	3.88714968099471e-31	6.47944418419593e-07	4.76072199424466e-26	0.0775109393849359	0.922488412670644	15:89879754	rs4932264	chr15.3		15	89879754	15:89879754	1.90005e-36	15:89887164	6.39970657429697e-11	6049	3238	0.901797604977701	0.999989120666123	88894864	90886749	ENSG00000157823.16	AP3S2	protein_coding	89893994	-1	14240	14240	6830	1	1	0	88894864	90894158	1999294	86699
T2D_Xue_30054458_1	T2D (Xue, EUR)	OTH	EM_CD8_UT	CD8_EM_UT	CD8	Sorted cell	ENSG00000103479	RBL2	3323	4.49416560524809e-50	8.61995793957753e-42	5.21367460531595e-09	0.999999994570018	2.16309035518996e-10	16:53765993	rs9928094	chr16.2		16	53765993	16:53450068	8.11665e-22	16:53765993	9.89480274559163e-48	5662	3761	0.97176053217721	0.999999999999946	52434324	54433710	ENSG00000103479.15	RBL2	protein_coding	53434471	1	331522	15597	331522	8	2	8	52434324	54433710	1999386	86704
T2D_Xue_30054458_1	T2D (Xue, EUR)	OTH	EM_CD8_UT	CD8_EM_UT	CD8	Sorted cell	ENSG00000213380	COG8	2075	2.10329950781492e-12	0.00224559821685895	9.34514776817093e-10	0.997739335400057	1.50654464667104e-05	16:69373083	rs3785074	chr16.3		16	69373083	16:69373083	2.47727e-20	16:69632780	3.39227818800433e-09	3834	2496	0.922914214059858	0.999984201697808	68340051	70335006	ENSG00000213380.14	COG8	protein_coding	69339564	-1	-33519	-33519	-293216	4	4	9	68340051	70339579	1999528	86706
T2D_Xue_30054458_1	T2D (Xue, EUR)	OTH	EM_CD8_UT	CD8_EM_UT	CD8	Sorted cell	ENSG00000103018	CYB5B	1980	0.000124821729925087	0.00211365784639595	0.0554593685276251	0.939109981976598	0.00319216991945553	16:69632780	rs244415	chr16.3		16	69632780	16:69475603	1.91424e-11	16:69632780	3.39227818800433e-09	3740	2380	0.986961784594822	0.999984893211517	68424967	70415308	ENSG00000103018.16	CYB5B	protein_coding	69424619	1	208161	50984	208161	3	1	3	68424704	70424525	1999821	86703
T2D_Xue_30054458_1	T2D (Xue, EUR)	OTH	EM_CD8_UT	CD8_EM_UT	CD8	Sorted cell	ENSG00000223496	EXOSC6	1370	2.38785631925302e-15	0.00224571688768373	1.06089573733827e-12	0.997744884949611	9.39816164324299e-06	16:70367784	rs8063690	chr16.3		16	70367784	16:70363300	8.4733e-21	16:69632780	3.39227818800433e-09	3079	1578	0.948434960534411	0.999994375852641	69251934	71251578	ENSG00000223496.2	EXOSC6	protein_coding	70251940	-1	-115844	-111360	619160	5	5	15	69251934	71251578	1999644	86707
T2D_Xue_30054458_1	T2D (Xue, EUR)	OTH	EM_CD8_UT	CD8_EM_UT	CD8	Sorted cell	ENSG00000197943	PLCG2	5107	6.72090719428687e-07	1.69514853042047e-05	0.0380879941338885	0.960653653440403	0.00124072884968467	16:81501185	rs2925979	chr16.5		16	81501185	16:81835449	1.96348e-09	16:81501185	7.58618949681764e-12	9128	6026	0.982050716042676	0.999999654115978	80739150	82738871	ENSG00000197943.9	PLCG2	protein_coding	81779291	1	-278106	56158	-278106	0	0	0	80739150	82738871	1999721	86705
T2D_Xue_30054458_1	T2D (Xue, EUR)	OTH	EM_CD8_UT	CD8_EM_UT	CD8	Sorted cell	ENSG00000154803	FLCN	2165	6.01945667655268e-08	0.002778133044385	2.16062903437229e-05	0.997185470758338	1.47297123681566e-05	17:17162915	rs4985739	chr17.2		17	17162915	17:17135631	1.07448e-11	17:17750097	1.9731752900754e-09	4451	2634	0.995355035319923	0.984769010750438	16239003	18237133	ENSG00000154803.12	FLCN	protein_coding	17237168	-1	74253	101537	-512929	4	4	12	16237359	18237133	1999774	86714
T2D_Xue_30054458_1	T2D (Xue, EUR)	OTH	EM_CD8_UT	CD8_EM_UT	CD8	Sorted cell	ENSG00000179598	PLD6	2158	1.22844519651398e-45	0.00277820526599843	4.40938385336615e-43	0.997209576446978	1.22182870164167e-05	17:17192330	rs1047805	chr17.2		17	17192330	17:17119527	2.87318e-56	17:17750097	1.9731752900754e-09	4442	2624	1	0.984769027624266	16209615	18206014	ENSG00000179598.5	PLD6	protein_coding	17206333	-1	14003	86806	-543764	0	2	14	16206361	18206100	1999739	86721
T2D_Xue_30054458_1	T2D (Xue, EUR)	OTH	EM_CD8_UT	CD8_EM_UT	CD8	Sorted cell	ENSG00000225442	MPRIP-AS1	2183	0.000342691939643078	0.00242471595211201	0.12298651980037	0.870182682976851	0.00406338933102328	17:17750097	rs12945601	chr17.2		17	17750097	17:17140841	4.43861e-07	17:17750097	1.9731752900754e-09	4469	2628	0.968170146752201	0.984783193070359	16078560	18077357	ENSG00000225442.2	MPRIP-AS1	lncRNA	17077752	-1	-672345	-63089	-672345	17	0	17	16078560	18077682	1999122	86723
T2D_Xue_30054458_1	T2D (Xue, EUR)	OTH	EM_CD8_UT	CD8_EM_UT	CD8	Sorted cell	ENSG00000141698	NT5C3B	1471	2.58703178527313e-38	0.000157971255935804	1.63740027320922e-34	0.999841512709441	5.16034625435074e-07	17:41827556	rs1046404	chr17.4		17	41827556	17:41820625	2.76086e-49	17:42390483	2.53935038517054e-09	2999	2680	0.90454957594607	0.997585436887414	40836319	42778077	ENSG00000141698.16	NT5C3B	protein_coding	41836232	-1	8676	15607	-554251	0	0	26	40836268	42835712	1999444	86713
T2D_Xue_30054458_1	T2D (Xue, EUR)	OTH	EM_CD8_UT	CD8_EM_UT	CD8	Sorted cell	ENSG00000108771	DHX58	1526	1.31064992015263e-29	0.000155945475526188	8.29552646150917e-26	0.987003577499246	0.0128404770252242	17:42106109	rs35370188	chr17.4		17	42106109	17:42105497	2.50537e-43	17:42390483	2.53935038517054e-09	3200	2219	0.986211499087264	0.997588058030679	41129640	43043756	ENSG00000108771.12	DHX58	protein_coding	42112714	-1	6605	7217	-277769	0	0	14	41129078	43043756	1914678	86710
T2D_Xue_30054458_1	T2D (Xue, EUR)	OTH	EM_CD8_UT	CD8_EM_UT	CD8	Sorted cell	ENSG00000141293	SKAP1	2828	2.09376495940364e-10	4.45871996632007e-08	0.00467139255611751	0.994782547218341	0.000546015428966176	17:48911792	rs9894220	chr17.5		17	48911792	17:48432346	5.39191e-10	17:48911792	1.31087934042255e-13	4453	3345	0.913374531372896	0.999791578738371	47430850	49429832	ENSG00000141293.15	SKAP1	protein_coding	48430214	-1	-481578	-2132	-481578	19	0	19	47430850	49429832	1998982	86711
T2D_Xue_30054458_1	T2D (Xue, EUR)	OTH	EM_CD8_UT	CD8_EM_UT	CD8	Sorted cell	ENSG00000108439	PNPO	2976	1.04270599064583e-09	4.66955890053109e-08	0.0218281093903882	0.977528750085931	0.000643092785388001	17:48920597	rs9894239	chr17.5		17	48920597	17:47956725	3.58384e-08	17:48911792	1.31087934042255e-13	4614	3576	0.977669117376113	0.999999953499523	46941877	48940707	ENSG00000108439.10	PNPO	protein_coding	47941571	1	979026	15154	970221	36	1	36	46941877	48940707	1998830	86708
T2D_Xue_30054458_1	T2D (Xue, EUR)	OTH	EM_CD8_UT	CD8_EM_UT	CD8	Sorted cell	ENSG00000108465	CDK5RAP3	2997	1.14458562209099e-10	4.50073746389951e-08	0.00253641084730658	0.997366810274765	9.67337560949866e-05	17:48920597	rs9894239	chr17.5		17	48920597	17:47966665	3.42604e-11	17:48911792	1.31087934042255e-13	4642	3596	0.9794400430453	0.999790159500912	46967985	48967647	ENSG00000108465.14	CDK5RAP3	protein_coding	47971113	1	949484	-4448	940679	33	0	33	46967985	48967647	1999662	86709
T2D_Xue_30054458_1	T2D (Xue, EUR)	OTH	EM_CD8_UT	CD8_EM_UT	CD8	Sorted cell	ENSG00000173917	HOXB2	2814	8.35419392559946e-11	4.47353392320852e-08	0.00186390163486733	0.998088681667368	4.73718788843518e-05	17:48920597	rs9894239	chr17.5		17	48920597	17:48542733	8.92557e-11	17:48911792	1.31087934042255e-13	4545	3332	0.98972333518709	0.999791578775663	47547547	49520934	ENSG00000173917.10	HOXB2	protein_coding	48545109	-1	-375488	2376	-366683	16	1	16	47545048	49544871	1999823	86718
T2D_Xue_30054458_1	T2D (Xue, EUR)	OTH	EM_CD8_UT	CD8_EM_UT	CD8	Sorted cell	ENSG00000242207	HOXB-AS4	2802	1.3020788880803e-09	4.34674280676983e-08	0.0290506419860153	0.969798147093082	0.0011511661513957	17:48920597	rs9894239	chr17.5		17	48920597	17:48679683	8.42359e-09	17:48911792	1.31087934042255e-13	4572	3310	0.943600340931689	0.999791578910703	47629845	49627903	ENSG00000242207.1	HOXB-AS4	lncRNA	48628675	1	291922	51008	283117	7	2	7	47629145	49627903	1998758	86725
T2D_Xue_30054458_1	T2D (Xue, EUR)	OTH	EM_CD8_UT	CD8_EM_UT	CD8	Sorted cell	ENSG00000204584	RP11-304F15.3	2045	1.438096250821e-24	4.48218454158185e-08	3.20847161196548e-17	0.999999955012833	1.65323836572148e-10	17:49846905	rs56186849	chr17.5		17	49846905	17:49846905	4.16005e-26	17:48911792	1.31087934042255e-13	4621	2277	0.994662094895139	0.999791588943775	48846022	50845858	ENSG00000204584.1	AC027801.1	lncRNA	49845910	1	995	995	-934118	0	0	24	48846022	50845858	1999836	86722
T2D_Xue_30054458_1	T2D (Xue, EUR)	OTH	EM_CD8_UT	CD8_EM_UT	CD8	Sorted cell	ENSG00000100266	PACSIN2	2560	9.85812200573315e-17	0.000558743935920305	1.76317899941532e-13	0.999343872279279	9.73837846241706e-05	22:43013052	rs4822250	chr22.2		22	43013052	22:43013052	7.09375e-23	22:43981562	3.85619203726353e-10	5195	3683	0.920939536546443	0.999146207836087	42015599	44013296	ENSG00000100266.18	PACSIN2	protein_coding	43015149	-1	2097	2097	-966413	0	0	13	42015386	44015130	1999744	86741
T2D_Xue_30054458_1	T2D (Xue, EUR)	OTH	EM_CD8_UT	CD8_EM_UT	CD8	Sorted cell	ENSG00000138964	PARVG	3088	7.10047372997146e-05	0.000485803194454211	0.126969941728826	0.868700736098792	0.00377251424062877	22:43981562	rs4823182	chr22.2		22	43981562	22:44198255	1.80161e-07	22:43981562	3.85619203726353e-10	7564	3841	0.925018789192989	0.999156670621555	43179090	45172630	ENSG00000138964.16	PARVG	protein_coding	44180925	1	-199363	17330	-199363	3	0	3	43173136	45172630	1999494	86742
T2D_Xue_30054458_1	T2D (Xue, EUR)	OTH	EM_CD8_UT	CD8_EM_UT	CD8	Sorted cell	ENSG00000280434	AL031595.3	3021	3.3141478287494e-06	0.000555472661995252	0.00592632124059063	0.993289409793675	0.000225482155910269	22:43981562	rs4823182	chr22.2		22	43981562	22:44026453	1.47189e-09	22:43981562	3.85619203726353e-10	7534	3745	0.982358491212353	0.999157223229903	43143645	45138807	ENSG00000280434.1	AL031595.3	lncRNA	44139365	1	-157803	-112912	-157803	2	1	2	43139422	45138807	1999385	86744
T2D_Xue_30054458_1	T2D (Xue, EUR)	OTH	EM_CD8_UT	CD8_EM_UT	CD8	Sorted cell	ENSG00000188677	PARVB	2987	1.03804903038152e-19	0.00055890939001987	1.8562356569701e-16	0.999439820054736	1.27055524425174e-06	22:44026453	rs12170546	chr22.2		22	44026453	22:44026453	4.85451e-26	22:43981562	3.85619203726353e-10	7325	3747	0.999997368389194	0.999157322300926	43000088	44999021	ENSG00000188677.14	PARVB	protein_coding	44024302	1	2151	2151	-42740	0	0	0	43000088	44999021	1998933	86743
T2D_Xue_30054458_1	T2D (Xue, EUR)	OTH	T8_Perez	CD8_Perez	CD8	Single cell	ENSG00000172554	SNTG2	4697	3.10733812090743e-07	5.16858766095802e-05	0.00597369462723776	0.993633197945091	0.00034111081724963	2:622827	rs2867125	chr2.1		2	622827	2:962353	5.76097e-09	2:622827	3.8395020545711e-10	7784	4748	0.91245451781971	0.999999801834391	11486	1950672	ENSG00000172554	ENSG00000172554	protein_coding	950849	1	-328022	11504	-328022	4	1	4	10797	1950672	1939875	210555
T2D_Xue_30054458_1	T2D (Xue, EUR)	OTH	T8_Perez	CD8_Perez	CD8	Single cell	ENSG00000121542	SEC22A	3590	3.79409676377872e-24	1.07921937566243e-22	0.0338930788897497	0.964074336517219	0.00203258459303349	3:123346931	rs11708067	chr3.6		3	123346931	3:123265397	1.12764e-07	3:123346931	3.21866770105239e-29	5512	3617	0.925507578227437	1	122202237	124201433	ENSG00000121542	ENSG00000121542	protein_coding	123201943	1	144988	63454	144988	2	0	2	122202049	124201548	1999499	210559
T2D_Xue_30054458_1	T2D (Xue, EUR)	OTH	T8_Perez	CD8_Perez	CD8	Single cell	ENSG00000169087	HSPBAP1	3841	6.69241746992381e-26	1.11873168925045e-22	0.000597840928667722	0.999375126933084	2.70321382515872e-05	3:123346931	rs11708067	chr3.6		3	123346931	3:122788589	1.97439e-10	3:123346931	3.21866770105239e-29	5767	3870	0.945510828274002	1	121794241	123793780	ENSG00000169087	ENSG00000169087	protein_coding	122793831	-1	-553100	5242	-553100	7	0	7	121794241	123793780	1999539	210558
T2D_Xue_30054458_1	T2D (Xue, EUR)	OTH	T8_Perez	CD8_Perez	CD8	Single cell	ENSG00000251022	THAP9-AS1	3867	7.39111634395772e-08	0.000257102264566798	0.00028731811826644	0.999444926257771	1.05794482311925e-05	4:82663343	rs993380	chr4.2		4	82663343	4:82927812	4.2075e-10	4:82663343	3.86810353722636e-10	5915	3896	0.931296260003494	0.99999898581531	81901271	83900596	ENSG00000251022	ENSG00000251022	lncRNA	82900960	-1	237617	-26852	237617	3	0	3	81901271	83900596	1999325	210561
T2D_Xue_30054458_1	T2D (Xue, EUR)	OTH	T8_Perez	CD8_Perez	CD8	Single cell	ENSG00000145284	SCD5	3940	2.31459955408213e-15	0.000257178671295594	8.99764508230115e-12	0.999742006864292	8.14455411388043e-07	4:82853192	rs7683826	chr4.2		4	82853192	4:82853192	2.88738e-18	4:82663343	3.86810353722636e-10	5938	3968	0.995713612800854	0.999998987792972	81799178	83796460	ENSG00000145284	ENSG00000145284	protein_coding	82798796	-1	-54396	-54396	135453	0	0	0	81798926	83797309	1998383	210560
T2D_Xue_30054458_1	T2D (Xue, EUR)	OTH	T8_Perez	CD8_Perez	CD8	Single cell	ENSG00000245954	LINC02273	3088	3.40006156769632e-10	0.000153080901150191	2.22074103683439e-06	0.999843772655241	9.25362566916145e-07	4:152101223	rs13140099	chr4.4		4	152101223	4:152101223	6.33778e-14	4:152332969	2.81494439197096e-10	4845	3379	0.995966366875925	0.999998205739642	151090901	153090426	ENSG00000245954	ENSG00000245954	lncRNA	152090459	1	10764	10764	242510	0	0	5	151090690	153090426	1999736	210562
T2D_Xue_30054458_1	T2D (Xue, EUR)	OTH	T8_Perez	CD8_Perez	CD8	Single cell	ENSG00000067113	PLPP1	4245	2.84867305926448e-17	2.24761685826918e-11	1.26741767927086e-06	0.999998695153869	3.74059762199677e-08	5:56510924	rs459193	chr5.3		5	56510924	5:55402442	2.55635e-13	5:56510924	1.06895668403645e-17	6259	4408	0.920517755904714	0.999999999999932	54535674	56534799	ENSG00000067113	ENSG00000067113	protein_coding	55534964	-1	-975960	132522	-975960	15	0	15	54535674	56534799	1999125	210563
T2D_Xue_30054458_1	T2D (Xue, EUR)	OTH	T8_Perez	CD8_Perez	CD8	Single cell	ENSG00000155542	SETD9	3803	1.08764913832723e-16	1.57105939491467e-11	6.92297884278516e-06	0.9999926040665	4.72938949269702e-07	5:56510924	rs459193	chr5.3		5	56510924	5:56909530	5.15105e-12	5:56510924	1.06895668403645e-17	6132	3919	0.926681110914447	0.999999999999966	55909291	57908365	ENSG00000155542	ENSG00000155542	protein_coding	56909596	1	-398672	-66	-398672	5	0	5	55909291	57908553	1999262	210564
T2D_Xue_30054458_1	T2D (Xue, EUR)	OTH	T8_Perez	CD8_Perez	CD8	Single cell	ENSG00000155542	SETD9	3803	1.08764913832723e-16	1.57105939491467e-11	6.92297884278516e-06	0.9999926040665	4.72938949269702e-07	5:56510924	rs459193	chr5.4		5	56510924	5:56909530	5.15105e-12	5:56510924	1.06895668403645e-17	6132	3919	0.926681110914447	0.999999999999966	55909291	57908365	ENSG00000155542	ENSG00000155542	protein_coding	56909596	1	-398672	-66	-398672	5	0	5	55909291	57908553	1999262	210564
T2D_Xue_30054458_1	T2D (Xue, EUR)	OTH	T8_Perez	CD8_Perez	CD8	Single cell	ENSG00000216863	LY86-AS1	4694	2.91241447374844e-09	2.97326742319261e-05	9.79403539348041e-05	0.999867510587357	4.81347206238918e-06	6:7281421	rs1050226	chr6.1		6	7281421	6:6659989	1.08761e-11	6:7281421	3.24205374173323e-11	7481	4792	0.970562339270466	0.999991784422822	5623177	7622344	ENSG00000216863	ENSG00000216863	lncRNA	6622749	-1	-658672	-37240	-658672	9	0	9	5623177	7622720	1999543	210565
T2D_Xue_30054458_1	T2D (Xue, EUR)	OTH	T8_Perez	CD8_Perez	CD8	Single cell	ENSG00000238221		4801	3.93967303965624e-09	2.97295294832573e-05	0.00013248628821958	0.999766836769496	7.09434731296464e-05	6:7302274	rs2764092	chr6.1		6	7302274	6:7293506	8.03266e-11	6:7281421	3.24205374173323e-11	7459	4924	0.999955991363993	0.999991790290145	6276196	8275862	ENSG00000238221	ENSG00000238221	lncRNA	7255372	1	46902	38134	26049	0	0	0	6276196	8275862	1999666	210566
T2D_Xue_30054458_1	T2D (Xue, EUR)	OTH	T8_Perez	CD8_Perez	CD8	Single cell	ENSG00000128534	LSM8	3314	1.34998880076652e-10	0.000137752616189677	9.79872188411082e-07	0.999859828615072	1.43876155036835e-06	7:118203884	rs11770353	chr7.5		7	118203884	7:118203884	4.98455e-13	7:117870567	2.28017173127541e-10	4654	3345	0.988473714525001	0.999999926314831	117184582	119184000	ENSG00000128534	ENSG00000128534	protein_coding	118184164	1	19720	19720	-313597	0	0	2	117184582	119184000	1999418	210567
T2D_Xue_30054458_1	T2D (Xue, EUR)	OTH	T8_Perez	CD8_Perez	CD8	Single cell	ENSG00000158525	CPA5	3149	2.94929674451958e-10	9.47219294198785e-08	0.00310370117127382	0.996808857263707	8.73465481619224e-05	7:130744427	rs13234269	chr7.6		7	130744427	7:130363820	6.53172e-11	7:130744427	7.75810948469971e-14	5329	3286	0.998184316554248	0.999999999804164	129345093	131342892	ENSG00000158525	ENSG00000158525	protein_coding	130344816	1	399611	19004	399611	10	0	10	129345093	131342892	1997799	210568
T2D_Xue_30054458_1	T2D (Xue, EUR)	OTH	T8_Perez	CD8_Perez	CD8	Single cell	ENSG00000120210	INSL6	4232	4.92618756796785e-16	9.08810701278693e-09	5.42047671855039e-08	0.999999935013849	1.69327361173622e-09	9:4291928	rs10974438	chr9.1		9	4291928	9:5148278	1.38637e-13	9:4291928	3.27381079101356e-15	6917	4275	0.91666777675408	0.999999999932433	4185656	6185360	ENSG00000120210	ENSG00000120210	protein_coding	5185639	-1	893711	37361	893711	21	0	21	4185656	6185449	1999793	210569
T2D_Xue_30054458_1	T2D (Xue, EUR)	OTH	T8_Perez	CD8_Perez	CD8	Single cell	ENSG00000106829	TLE4	3995	8.74618203150544e-10	1.45132499807203e-06	0.000602254610483417	0.999369921778809	2.63714110923042e-05	9:79284065	rs17791483	chr9.5		9	79284065	9:79572180	5.76891e-11	9:79290675	3.9435672174945e-12	5803	4056	0.98960207309667	0.999999997154297	78574523	80571700	ENSG00000106829	ENSG00000106829	protein_coding	79571965	1	-287900	215	-281290	2	0	2	78572750	80571700	1998950	210570
T2D_Xue_30054458_1	T2D (Xue, EUR)	OTH	T8_Perez	CD8_Perez	CD8	Single cell	ENSG00000127311	HELB	3386	6.59937360900736e-22	1.31950290981129e-10	5.00140890862467e-12	0.999999999860435	2.61506046358245e-12	12:66293865	rs1009211	chr12.4		12	66293865	12:66293865	1.03988e-17	12:65818538	6.97480411099901e-17	5377	3479	0.9999667326649	0.999999852885587	65303190	67302272	ENSG00000127311	ENSG00000127311	protein_coding	66302493	1	-8628	-8628	-483955	0	0	11	65302853	67302272	1999419	210548
T2D_Xue_30054458_1	T2D (Xue, EUR)	OTH	T8_Perez	CD8_Perez	CD8	Single cell	ENSG00000127311	HELB	3386	6.59937360900736e-22	1.31950290981129e-10	5.00140890862467e-12	0.999999999860435	2.61506046358245e-12	12:66293865	rs1009211	chr12.5		12	66293865	12:66293865	1.03988e-17	12:65818538	6.97480411099901e-17	5377	3479	0.9999667326649	0.999999852885587	65303190	67302272	ENSG00000127311	ENSG00000127311	protein_coding	66302493	1	-8628	-8628	-483955	0	0	11	65302853	67302272	1999419	210548
T2D_Xue_30054458_1	T2D (Xue, EUR)	OTH	T8_Perez	CD8_Perez	CD8	Single cell	ENSG00000111780		3538	2.20772878590844e-12	1.3698332484256e-08	0.000161140683423035	0.99983233611654	6.50949949557281e-06	12:121018813	rs61953351	chr12.8		12	121018813	12:120440727	6.12965e-10	12:121018813	1.4450458455853e-14	5480	3637	0.941908178342253	0.989640782418475	119438766	121438122	ENSG00000111780	ENSG00000111780	protein_coding	120438198	1	580615	2529	580615	24	0	24	119438766	121438122	1999356	210549
T2D_Xue_30054458_1	T2D (Xue, EUR)	OTH	T8_Perez	CD8_Perez	CD8	Single cell	ENSG00000276045	ORAI1	3338	1.44853924211038e-10	1.3539758371001e-08	0.0105727927878239	0.988255727627877	0.00117146589968813	12:121018813	rs61953351	chr12.8		12	121018813	12:121674310	7.05365e-09	12:121018813	1.4450458455853e-14	5611	3400	0.96647061871825	0.989640781838814	120626561	122626107	ENSG00000276045	ENSG00000276045	protein_coding	121626550	1	-607737	47760	-607737	11	2	11	120626561	122626238	1999677	210550
T2D_Xue_30054458_1	T2D (Xue, EUR)	OTH	T8_Perez	CD8_Perez	CD8	Single cell	ENSG00000263787	SKAP1-AS1	3512	7.93870914269116e-11	4.47295965356748e-08	0.0017715721728157	0.99816856370241	5.98193157897136e-05	17:48920597	rs9894239	chr17.5		17	48920597	17:48215561	5.84572e-10	17:48911792	1.31087934042255e-13	5247	3530	0.950496533026001	0.999999999976268	47187014	49185632	ENSG00000263787	ENSG00000263787	lncRNA	48185938	1	734659	29623	725854	23	1	23	47186760	49185877	1999117	210552
T2D_Xue_30054458_1	T2D (Xue, EUR)	OTH	T8_Perez	CD8_Perez	CD8	Single cell	ENSG00000105708	ZNF14	2744	1.76577687407696e-07	3.83901786006576e-06	0.0438882718807708	0.954181594811932	0.00192611771174995	19:19296909	rs10401969	chr19.1		19	19296909	19:19730943	4.07874e-09	19:19296909	4.36554789326723e-12	6198	2823	0.944623664488934	0.999999978273983	18823992	20732808	ENSG00000105708	ENSG00000105708	protein_coding	19733112	-1	436203	2169	436203	16	0	16	18733124	20732934	1999810	210554
T2D_Xue_30054458_1	T2D (Xue, EUR)	OTH	T8_Perez	CD8_Perez	CD8	Single cell	ENSG00000196562	SULF2	3895	1.07529109371502e-13	0.000636859142093984	1.6873497391191e-10	0.999361111782217	2.02890684504173e-06	20:47496497	rs6066361	chr20.1		20	47496497	20:47561011	1.93923e-16	20:46970451	2.26904156801187e-09	6940	3931	0.968328033216231	0.999999218077977	46790336	48786434	ENSG00000196562	ENSG00000196562	protein_coding	47785481	-1	288984	224470	815030	3	2	8	46786893	48786434	1999541	210557
T2D_Xue_30054458_1	T2D (Xue, EUR)	OTH	CD8_TCM_OneK1K	CD8_TCM_OneK1K	CD8	Single cell	ENSG00000245954	LINC02273	3373	5.83416951665094e-19	0.000153080942152755	3.81057885439837e-15	0.999845819067011	1.09999082904524e-06	4:152106025	rs13151283	chr4.4		4	152106025	4:152106025	4.25434e-21	4:152332969	2.81494439197096e-10	5410	3379	0.999672687276932	0.99999998478747	151090901	153090426	ENSG00000245954	ENSG00000245954	lncRNA	152090459	1	15566	15566	242510	0	0	5	151090690	153090426	1999736	68388
T2D_Xue_30054458_1	T2D (Xue, EUR)	OTH	CD8_TCM_OneK1K	CD8_TCM_OneK1K	CD8	Single cell	ENSG00000086062	B4GALT1	3510	1.52381584255396e-08	0.000149723216354003	0.000101749319623071	0.99974254029689	5.97192897476664e-06	9:34025642	rs1758632	chr9.4		9	34025642	9:33180310	2.39127e-10	9:34025642	1.34666484865385e-09	6327	3531	0.977400635460217	0.999992761594987	32167393	34165920	ENSG00000086062	ENSG00000086062	protein_coding	33167336	-1	-858306	-12974	-858306	19	0	19	32167393	34165920	1998527	68389
T2D_Xue_30054458_1	T2D (Xue, EUR)	OTH	CD8_TCM_OneK1K	CD8_TCM_OneK1K	CD8	Single cell	ENSG00000111011	RSRC2	2460	7.8158396920529e-28	0.00267915283344089	2.90944260030919e-25	0.997313350360822	7.49680573426523e-06	12:122517596	rs6416298	chr12.9		12	122517596	12:122506931	3.90651e-31	12:123007025	1.83193840039112e-09	4500	2474	0.994186169966262	0.999506191719471	121574423	123526882	ENSG00000111011	ENSG00000111011	protein_coding	122526936	-1	9340	20005	-480089	0	0	15	121527199	123526882	1999683	68385
T2D_Xue_30054458_1	T2D (Xue, EUR)	OTH	CD8_TCM_OneK1K	CD8_TCM_OneK1K	CD8	Single cell	ENSG00000177369	RP1-62O9.3	2609	3.49875990521828e-27	4.48116810202364e-08	7.80769582390387e-20	0.999999954960687	2.27634439056515e-10	17:49364316	rs62076449	chr17.5		17	49364316	17:49364316	6.84578e-26	17:48911792	1.31087934042255e-13	5049	2616	0.91262950449855	0.999999999988098	48248484	50248020	ENSG00000177369	ENSG00000177369	lncRNA	49248237	1	116079	116079	-336445	1	1	9	48248437	50248020	1999583	68386
T2D_Xue_30054458_1	T2D (Xue, EUR)	OTH	TEMRA_CD8_UT	CD8_TEMRA_UT	CD8	Sorted cell	ENSG00000168653	NDUFS5	2244	1.61386757094399e-24	3.33405711893875e-08	4.84055149445829e-17	0.999999966555173	1.04257401465725e-10	1:39000039	rs12133322	chr1.1		1	39000039	1:38995122	2.18357e-35	1:39447679	7.94278964551674e-14	4891	2941	0.928083034271129	0.999592927854839	38027232	40026093	ENSG00000168653.10	NDUFS5	protein_coding	39026350	1	-26311	-31228	421329	0	0	3	38027232	40026093	1998861	213906
T2D_Xue_30054458_1	T2D (Xue, EUR)	OTH	TEMRA_CD8_UT	CD8_TEMRA_UT	CD8	Sorted cell	ENSG00000127603	MACF1	2345	3.24725817901551e-13	3.32856914618168e-08	9.73965938398566e-06	0.998350653081806	0.00163957397279185	1:39121606	rs6684217	chr1.1		1	39121606	1:39196982	1.93947e-17	1:39447679	7.94278964551674e-14	4974	3019	0.96004437488746	0.999592927863029	38082233	40080537	ENSG00000127603.24	MACF1	protein_coding	39204695	1	-83089	-7713	242984	0	0	2	38082233	40081055	1998822	213899
T2D_Xue_30054458_1	T2D (Xue, EUR)	OTH	TEMRA_CD8_UT	CD8_TEMRA_UT	CD8	Sorted cell	ENSG00000174574	AKIRIN1	2202	1.07646565898694e-12	3.33394323312905e-08	3.2286958038449e-05	0.99996580446594	1.8752355118561e-06	1:39447679	rs2296173	chr1.1		1	39447679	1:39008200	1.91163e-12	1:39447679	7.94278964551674e-14	4828	2894	0.945456050070685	0.999592927857198	38025593	39990763	ENSG00000174574.15	AKIRIN1	protein_coding	38991276	1	456403	16924	456403	4	0	4	37992069	39990946	1998877	213907
T2D_Xue_30054458_1	T2D (Xue, EUR)	OTH	TEMRA_CD8_UT	CD8_TEMRA_UT	CD8	Sorted cell	ENSG00000131236	CAP1	2539	7.168728461469e-19	3.3340571203451e-08	2.15015159083805e-11	0.999999966491104	1.46823576274058e-10	1:40010930	rs9662942	chr1.1		1	40010930	1:40030054	2.01634e-28	1:39447679	7.94278964551674e-14	5201	3115	0.911613921073798	0.999592926358503	39040469	41040210	ENSG00000131236.16	CAP1	protein_coding	40040729	1	-29799	-10675	-593050	0	0	20	39040324	41040210	1999886	213900
T2D_Xue_30054458_1	T2D (Xue, EUR)	OTH	TEMRA_CD8_UT	CD8_TEMRA_UT	CD8	Sorted cell	ENSG00000092621	PHGDH	2222	2.07536091544308e-07	1.31653885669676e-05	0.0155073681036574	0.983733555429633	0.000745703542051289	1:119928601	rs2493394	chr1.3		1	119928601	1:119712747	2.16424e-08	1:119928601	1.0458059244914e-10	3553	2368	0.906580328002233	0.999999933175717	118648773	119988510	ENSG00000092621.12	PHGDH	protein_coding	119711934	1	216667	813	216667	3	0	3	118648773	120580974	1932201	213897
T2D_Xue_30054458_1	T2D (Xue, EUR)	OTH	TEMRA_CD8_UT	CD8_TEMRA_UT	CD8	Sorted cell	ENSG00000143353	LYPLAL1	3563	3.81249322500538e-09	1.4421865145632e-06	0.00263635536143814	0.997277970932519	8.42277070345508e-05	1:219487193	rs2820426	chr1.5		1	219487193	1:219134557	1.69203e-08	1:219487193	9.53993482910137e-13	5583	4170	0.96305753724173	0.999653582346648	218174033	220173634	ENSG00000143353.11	LYPLAL1	protein_coding	219173878	1	313315	-39321	313315	3	1	3	218174033	220173634	1999601	213902
T2D_Xue_30054458_1	T2D (Xue, EUR)	OTH	TEMRA_CD8_UT	CD8_TEMRA_UT	CD8	Sorted cell	ENSG00000201492	RNA5SP78	2802	1.09118660858397e-07	0.00331076895322668	3.28202479370557e-05	0.995797323678261	0.000858978001914385	1:229428370	rs728614	chr1.6		1	229428370	1:229432885	1.02742e-11	1:229537208	1.82857876883179e-09	5299	3077	0.942388645270229	0.999969819302978	228550551	230549053	ENSG00000201492.1	RNA5SP78	rRNA_pseudogene	229549905	1	-121535	-117020	-12697	4	4	0	228550551	230549905	1999354	213909
T2D_Xue_30054458_1	T2D (Xue, EUR)	OTH	TEMRA_CD8_UT	CD8_TEMRA_UT	CD8	Sorted cell	ENSG00000143641	GALNT2	3524	2.63103515015903e-06	0.00331099825869337	0.00079134022681102	0.995853626271426	4.14042079190854e-05	1:229537208	rs348330	chr1.6		1	229537208	1:230279402	4.4514e-11	1:229537208	1.82857876883179e-09	5810	3891	0.931767866146336	0.999964147666631	229058727	231056057	ENSG00000143641.9	GALNT2	protein_coding	230067238	1	-530030	212164	-530030	5	1	5	229058100	231056120	1998020	213903
T2D_Xue_30054458_1	T2D (Xue, EUR)	OTH	TEMRA_CD8_UT	CD8_TEMRA_UT	CD8	Sorted cell	ENSG00000138074	SLC5A6	1875	4.71190412347858e-17	2.07220438488291e-14	0.0022684604212356	0.997624846171364	0.000106693407378848	2:27518370	rs780094	chr2.2		2	27518370	2:27193834	7.75431e-10	2:27518370	8.65349371912109e-21	3219	2318	0.935421271976554	0.99999999999806	26215407	28212397	ENSG00000138074.14	SLC5A6	protein_coding	27212268	-1	-306102	18434	-306102	17	1	17	26215407	28212397	1996990	213914
T2D_Xue_30054458_1	T2D (Xue, EUR)	OTH	TEMRA_CD8_UT	CD8_TEMRA_UT	CD8	Sorted cell	ENSG00000138085	ATRAID	1874	4.66025992899571e-15	1.53008135145415e-14	0.224359726440964	0.736551621623784	0.0390886519352327	2:27518370	rs780094	chr2.2		2	27518370	2:27164561	7.01019e-08	2:27518370	8.65349371912109e-21	3219	2317	0.908123707714423	0.99999999999806	26215407	28211612	ENSG00000138085.16	ATRAID	protein_coding	27212041	1	306329	-47480	306329	18	0	18	26212145	28211612	1999467	213915
T2D_Xue_30054458_1	T2D (Xue, EUR)	OTH	TEMRA_CD8_UT	CD8_TEMRA_UT	CD8	Sorted cell	ENSG00000163798	SLC4A1AP	1974	6.28393121823585e-16	2.01280413351765e-14	0.030252842343089	0.969026448991733	0.000720708665155405	2:27518370	rs780094	chr2.2		2	27518370	2:27637684	2.85712e-09	2:27518370	8.65349371912109e-21	3171	2675	0.906789709566985	0.999999999998059	26663655	28663014	ENSG00000163798.13	SLC4A1AP	protein_coding	27663889	1	-145519	-26205	-145519	6	1	6	26663591	28663447	1999856	213916
T2D_Xue_30054458_1	T2D (Xue, EUR)	OTH	TEMRA_CD8_UT	CD8_TEMRA_UT	CD8	Sorted cell	ENSG00000198522	GPN1	1913	1.49733764784881e-16	2.04264793623274e-14	0.00720865939195609	0.983376816626108	0.0094145239819169	2:27518370	rs780094	chr2.2		2	27518370	2:27630378	1.07055e-09	2:27518370	8.65349371912109e-21	3116	2581	0.996368667398176	0.999999999998059	26628596	28627678	ENSG00000198522.13	GPN1	protein_coding	27629050	1	-110680	1328	-110680	4	0	4	26628596	28627678	1999082	213919
T2D_Xue_30054458_1	T2D (Xue, EUR)	OTH	TEMRA_CD8_UT	CD8_TEMRA_UT	CD8	Sorted cell	ENSG00000237651	C2orf74	2499	2.18167134739375e-40	4.62216803696815e-09	4.72001735947299e-32	0.999999995368384	9.45384931472194e-12	2:61147928	rs2592496	chr2.4		2	61147928	2:61142024	5.75156e-43	2:60358671	1.56340525374584e-15	4087	2987	0.964245904011618	0.999964452490498	60148448	62142813	ENSG00000237651.6	C2orf74	protein_coding	61162188	1	-14260	-20164	-803517	0	0	15	60147089	62144421	1997332	213922
T2D_Xue_30054458_1	T2D (Xue, EUR)	OTH	TEMRA_CD8_UT	CD8_TEMRA_UT	CD8	Sorted cell	ENSG00000173209	AHSA2P	2487	1.00406266724624e-26	4.62216803716869e-09	2.17227641772601e-18	0.99999999536341	1.44246186313064e-11	2:61186588	rs1809028	chr2.4		2	61186588	2:61186588	3.49609e-32	2:60358671	1.56340525374584e-15	4075	2977	0.989785503086608	0.999964452490625	60180904	62175172	ENSG00000173209.22	AHSA2	transcribed_unitary_pseudogene	61177539	1	9049	9049	-818868	0	0	17	60177574	62176609	1999035	213917
T2D_Xue_30054458_1	T2D (Xue, EUR)	OTH	TEMRA_CD8_UT	CD8_TEMRA_UT	CD8	Sorted cell	ENSG00000123636	BAZ2B	3549	1.83128945330207e-10	1.9267511671161e-05	9.50424606495956e-06	0.999968468344703	2.75971443136656e-06	2:159521561	rs6432534	chr2.8		2	159521561	2:159510644	2.38069e-15	2:160280145	1.18844599543449e-11	5231	4420	0.961213177869675	0.999983354637788	158617042	160616491	ENSG00000123636.17	BAZ2B	protein_coding	159616548	-1	94987	105904	-663597	1	1	11	158617042	160616670	1999628	213912
T2D_Xue_30054458_1	T2D (Xue, EUR)	OTH	TEMRA_CD8_UT	CD8_TEMRA_UT	CD8	Sorted cell	ENSG00000054219	LY75	3583	1.88078935062392e-20	1.92676911662222e-05	9.76117470226204e-16	0.999980670334087	6.19747490788594e-08	2:159913077	rs6735923	chr2.8		2	159913077	2:159910991	1.61678e-26	2:160280145	1.18844599543449e-11	5198	4410	0.999901174059996	0.999982613553219	158905141	160904409	ENSG00000054219.10	LY75	protein_coding	159904756	-1	-8321	-6235	-375389	0	0	3	158905141	160904702	1999561	213911
T2D_Xue_30054458_1	T2D (Xue, EUR)	OTH	TEMRA_CD8_UT	CD8_TEMRA_UT	CD8	Sorted cell	ENSG00000196151	WDSUB1	3921	2.30149188692432e-06	2.04809175422021e-05	0.100635781606949	0.895547663636933	0.00379377234668902	2:160280145	rs7572970	chr2.8		2	160280145	2:159288975	1.66812e-08	2:160280145	1.18844599543449e-11	5641	4873	0.919212312244059	0.999996838212638	158287705	160286545	ENSG00000196151.10	WDSUB1	protein_coding	159286703	-1	-993442	-2272	-993442	15	0	15	158287122	160286545	1999423	213918
T2D_Xue_30054458_1	T2D (Xue, EUR)	OTH	TEMRA_CD8_UT	CD8_TEMRA_UT	CD8	Sorted cell	ENSG00000226266	AC009961.3	3461	2.62998037125996e-07	1.89910608901432e-05	0.0136494158986981	0.985621481826894	0.000709848215480916	2:160280145	rs7572970	chr2.8		2	160280145	2:159618426	1.54086e-07	2:160280145	1.18844599543449e-11	5119	4319	0.929207871682953	0.999983359768459	158712815	160711708	ENSG00000226266.6	AC009961.1	lncRNA	159712442	-1	-567703	94016	-567703	9	1	9	158712791	160711708	1998917	213920
T2D_Xue_30054458_1	T2D (Xue, EUR)	OTH	TEMRA_CD8_UT	CD8_TEMRA_UT	CD8	Sorted cell	ENSG00000144559	TAMM41	2936	2.95070234860639e-32	1.3495066392872e-18	2.18650450668758e-14	0.999999999999972	9.14740838262954e-16	3:12353341	rs1899951	chr3.1		3	12353341	3:11790196	1.28839e-23	3:12353341	1.10209342631909e-24	4980	3786	0.955025285108448	0.999999999993556	10847304	12845392	ENSG00000144559.10	TAMM41	protein_coding	11846885	-1	-506456	56689	-506456	5	0	5	10847304	12845985	1998681	213923
T2D_Xue_30054458_1	T2D (Xue, EUR)	OTH	TEMRA_CD8_UT	CD8_TEMRA_UT	CD8	Sorted cell	ENSG00000144559	TAMM41	2936	2.95070234860639e-32	1.3495066392872e-18	2.18650450668758e-14	0.999999999999972	9.14740838262954e-16	3:12353341	rs1899951	chr3.2		3	12353341	3:11790196	1.28839e-23	3:12353341	1.10209342631909e-24	4980	3786	0.955025285108448	0.999999999993556	10847304	12845392	ENSG00000144559.10	TAMM41	protein_coding	11846885	-1	-506456	56689	-506456	5	0	5	10847304	12845985	1998681	213923
T2D_Xue_30054458_1	T2D (Xue, EUR)	OTH	TEMRA_CD8_UT	CD8_TEMRA_UT	CD8	Sorted cell	ENSG00000144712	CAND2	2923	1.88487402084028e-27	1.34950663731453e-18	1.39671341064004e-09	0.999999998538058	6.52301412586588e-11	3:12353341	rs1899951	chr3.1		3	12353341	3:12800931	1.69833e-20	3:12353341	1.10209342631909e-24	5313	3779	0.99999318096618	0.999999999993556	11797357	13796385	ENSG00000144712.11	CAND2	protein_coding	12796680	1	-443339	4251	-443339	7	0	7	11797035	13796385	1999350	213924
T2D_Xue_30054458_1	T2D (Xue, EUR)	OTH	TEMRA_CD8_UT	CD8_TEMRA_UT	CD8	Sorted cell	ENSG00000144712	CAND2	2923	1.88487402084028e-27	1.34950663731453e-18	1.39671341064004e-09	0.999999998538058	6.52301412586588e-11	3:12353341	rs1899951	chr3.2		3	12353341	3:12800931	1.69833e-20	3:12353341	1.10209342631909e-24	5313	3779	0.99999318096618	0.999999999993556	11797357	13796385	ENSG00000144712.11	CAND2	protein_coding	12796680	1	-443339	4251	-443339	7	0	7	11797035	13796385	1999350	213924
T2D_Xue_30054458_1	T2D (Xue, EUR)	OTH	TEMRA_CD8_UT	CD8_TEMRA_UT	CD8	Sorted cell	ENSG00000163918	RFC4	2769	9.08115068594578e-61	2.79869065437081e-49	3.24478543983876e-12	0.999999999996618	1.31921262125878e-13	3:185812502	rs6769511	chr3.10		3	185812502	3:186790133	3.68495e-20	3:185812502	4.52861371809285e-56	5712	3198	0.999991673495335	1	185807411	187803404	ENSG00000163918.10	RFC4	protein_coding	186806482	-1	993980	16349	993980	23	0	23	185807411	187805997	1998586	213925
T2D_Xue_30054458_1	T2D (Xue, EUR)	OTH	TEMRA_CD8_UT	CD8_TEMRA_UT	CD8	Sorted cell	ENSG00000132405	TBC1D14	2667	1.15890222264492e-41	7.61563737816959e-28	1.52174028921982e-14	0.999999999999986	6.78718305151226e-16	4:6301295	rs1801214	chr4.1		4	6301295	4:6993965	1.21964e-24	4:6301295	3.00675450330376e-34	7476	3481	0.99510150377446	0.999909031405541	5910077	7909071	ENSG00000132405.18	TBC1D14	protein_coding	6909826	1	-608531	84139	-608531	10	1	10	5909321	7909071	1999750	213927
T2D_Xue_30054458_1	T2D (Xue, EUR)	OTH	TEMRA_CD8_UT	CD8_TEMRA_UT	CD8	Sorted cell	ENSG00000249242	TMEM150C	3007	2.30607398524184e-12	0.000257201479088232	8.96370669389268e-09	0.999741825322802	9.64232096918075e-07	4:82471358	rs12645574	chr4.2		4	82471358	4:82465026	5.3203e-15	4:82663343	3.86810353722636e-10	4902	4032	0.922087466353774	0.999910290288621	81563016	83561234	ENSG00000249242.7	TMEM150C	protein_coding	82561988	-1	90630	96962	-101355	0	0	0	81563016	83561301	1998285	213933
T2D_Xue_30054458_1	T2D (Xue, EUR)	OTH	TEMRA_CD8_UT	CD8_TEMRA_UT	CD8	Sorted cell	ENSG00000145284	SCD5	2984	3.63673672062618e-62	0.000257201532618524	1.41359917009922e-58	0.999742077757469	7.20709918576343e-07	4:82798853	rs3811792	chr4.2		4	82798853	4:82798853	5.26148e-72	4:82663343	3.86810353722636e-10	4845	3968	0.999999999968754	0.999910187516952	81799178	83796460	ENSG00000145284.11	SCD5	protein_coding	82798796	-1	-57	-57	135453	0	0	0	81798926	83797509	1998583	213929
T2D_Xue_30054458_1	T2D (Xue, EUR)	OTH	TEMRA_CD8_UT	CD8_TEMRA_UT	CD8	Sorted cell	ENSG00000251022	THAP9-AS1	2949	5.68271120309295e-46	0.00025720151437235	2.20886945613061e-42	0.999742109144916	6.89340713868762e-07	4:82900171	rs2305876	chr4.2		4	82900171	4:82900171	8.0956e-54	4:82663343	3.86810353722636e-10	4875	3896	0.999999999999981	0.999910329790279	81901271	83900596	ENSG00000251022.6	THAP9-AS1	lncRNA	82900960	-1	789	789	237617	1	1	3	81901263	83900596	1999333	213934
T2D_Xue_30054458_1	T2D (Xue, EUR)	OTH	TEMRA_CD8_UT	CD8_TEMRA_UT	CD8	Sorted cell	ENSG00000164039	BDH2	2818	1.60103301470783e-14	0.000319773408014664	4.6815220334644e-11	0.93490817315718	0.0647720533879727	4:103116231	rs2623070	chr4.3		4	103116231	4:103109432	2.59445e-19	4:103067742	5.64631607408654e-10	4326	3267	0.999999956070092	0.997635314632834	102100191	104098951	ENSG00000164039.14	BDH2	protein_coding	103099834	-1	-16397	-9598	32092	0	0	1	102100191	104099778	1999587	213930
T2D_Xue_30054458_1	T2D (Xue, EUR)	OTH	TEMRA_CD8_UT	CD8_TEMRA_UT	CD8	Sorted cell	ENSG00000245954	LINC02273	2690	2.36390450561546e-15	0.000153081479184276	1.54397600124619e-11	0.999846352789929	5.65715447573701e-07	4:152099409	rs7668917	chr4.4		4	152099409	4:152099409	1.20235e-40	4:152332969	2.81494439197096e-10	4490	3396	0.999991214453488	0.999997012873724	151103174	153100684	ENSG00000245954.6	LINC02273	lncRNA	152090459	1	8950	8950	242510	0	0	5	151100804	153100684	1999880	213932
T2D_Xue_30054458_1	T2D (Xue, EUR)	OTH	TEMRA_CD8_UT	CD8_TEMRA_UT	CD8	Sorted cell	ENSG00000164144	ARFIP1	2492	3.17331120050347e-09	0.000153078387727164	2.07263439869801e-05	0.999824823931203	1.36816377150133e-06	4:152594428	rs4696327	chr4.4		4	152594428	4:152779978	2.58437e-12	4:152332969	2.81494439197096e-10	4539	3430	0.967176102159799	0.999996727715063	151779958	153779706	ENSG00000164144.15	ARFIP1	protein_coding	152779954	1	-185526	24	-446985	4	0	9	151779958	153779706	1999748	213931
T2D_Xue_30054458_1	T2D (Xue, EUR)	OTH	TEMRA_CD8_UT	CD8_TEMRA_UT	CD8	Sorted cell	ENSG00000154122	ANKH	2562	2.03447473401947e-22	0.00567405497060869	3.56516507630106e-20	0.994307845041715	1.80999876787407e-05	5:14870582	rs10065666	chr5.1		5	14870582	5:14867839	8.37177e-31	5:14847222	4.1849452671785e-09	4635	3271	0.999998861342039	0.999897089530727	13871816	15870191	ENSG00000154122.12	ANKH	protein_coding	14871778	-1	1196	3939	24556	0	0	0	13871816	15871721	1999905	213936
T2D_Xue_30054458_1	T2D (Xue, EUR)	OTH	TEMRA_CD8_UT	CD8_TEMRA_UT	CD8	Sorted cell	ENSG00000178996	SNX18	3561	2.05787528447151e-12	4.36107647363176e-06	4.71870948338344e-07	0.999995143934093	2.3116427811059e-08	5:54647378	rs6450229	chr5.2		5	54647378	5:54647378	4.04617e-15	5:53976834	1.08408890983584e-11	5378	4645	0.999998002524157	0.980803041051181	53517817	55516842	ENSG00000178996.13	SNX18	protein_coding	54517759	1	129619	129619	-540925	0	0	2	53517817	55516842	1999025	213940
T2D_Xue_30054458_1	T2D (Xue, EUR)	OTH	TEMRA_CD8_UT	CD8_TEMRA_UT	CD8	Sorted cell	ENSG00000067113	PLPP1	3677	2.26019073940923e-14	2.24528924267199e-11	0.00100559300490268	0.998963041154168	3.13658184549e-05	5:56510924	rs459193	chr5.3		5	56510924	5:55399161	1.25647e-08	5:56510924	1.06895668403645e-17	5659	4409	0.928609137049716	0.999999999999774	54535674	56535038	ENSG00000067113.16	PLPP1	protein_coding	55534964	-1	-975960	135803	-975960	15	0	15	54535526	56535038	1999512	213935
T2D_Xue_30054458_1	T2D (Xue, EUR)	OTH	TEMRA_CD8_UT	CD8_TEMRA_UT	CD8	Sorted cell	ENSG00000177058	SLC38A9	3403	3.73149872701095e-13	1.53235799388756e-11	0.0237513048442634	0.975357033763625	0.000891661376414445	5:56510924	rs459193	chr5.3		5	56510924	5:55725988	3.04542e-07	5:56510924	1.06895668403645e-17	5397	4105	0.901747608056782	0.999999980996416	54773902	56772187	ENSG00000177058.11	SLC38A9	protein_coding	55712324	-1	-798600	-13664	-798600	13	0	13	54773341	56772187	1998846	213939
T2D_Xue_30054458_1	T2D (Xue, EUR)	OTH	TEMRA_CD8_UT	CD8_TEMRA_UT	CD8	Sorted cell	ENSG00000177058	SLC38A9	3403	3.73149872701095e-13	1.53235799388756e-11	0.0237513048442634	0.975357033763625	0.000891661376414445	5:56510924	rs459193	chr5.4		5	56510924	5:55725988	3.04542e-07	5:56510924	1.06895668403645e-17	5397	4105	0.901747608056782	0.999999980996416	54773902	56772187	ENSG00000177058.11	SLC38A9	protein_coding	55712324	-1	-798600	-13664	-798600	13	0	13	54773341	56772187	1998846	213939
T2D_Xue_30054458_1	T2D (Xue, EUR)	OTH	TEMRA_CD8_UT	CD8_TEMRA_UT	CD8	Sorted cell	ENSG00000181104	F2R	3531	2.69151773785194e-17	1.82085897750966e-06	1.47815556000941e-11	0.99999817341581	5.71043173146258e-09	5:76741726	rs250753	chr5.5		5	76741726	5:76731998	7.06365e-26	5:77131486	9.38480051375796e-13	6104	4043	0.999999999979321	0.999999967973596	75716492	77715241	ENSG00000181104.6	F2R	protein_coding	76716126	1	25600	15872	415360	1	1	10	75716492	77715601	1999109	213941
T2D_Xue_30054458_1	T2D (Xue, EUR)	OTH	TEMRA_CD8_UT	CD8_TEMRA_UT	CD8	Sorted cell	ENSG00000164220	F2RL2	3546	5.82790856461895e-13	1.82072307225028e-06	3.20086895392934e-07	0.999997836408109	2.27813402271451e-08	5:77131486	rs6878122	chr5.5		5	77131486	5:76613513	5.59013e-15	5:77131486	9.38480051375796e-13	6098	4083	0.999933330781689	0.999999760086431	75623584	77615166	ENSG00000164220.6	F2RL2	protein_coding	76623403	-1	-508083	9890	-508083	11	0	11	75623584	77622166	1998582	213937
T2D_Xue_30054458_1	T2D (Xue, EUR)	OTH	TEMRA_CD8_UT	CD8_TEMRA_UT	CD8	Sorted cell	ENSG00000225407	AC025188.1	3531	2.66775938871718e-09	1.81806582545431e-06	0.00146510770400746	0.99846406326455	6.90082978565853e-05	5:77131486	rs6878122	chr5.5		5	77131486	5:76702006	1.29586e-08	5:77131486	9.38480051375796e-13	6104	4043	0.991854217567757	0.999999967973596	75716492	77715241	ENSG00000225407.3	AC025188.1	lncRNA	76716215	-1	-415271	14209	-415271	9	1	9	75716492	77715601	1999109	213943
T2D_Xue_30054458_1	T2D (Xue, EUR)	OTH	TEMRA_CD8_UT	CD8_TEMRA_UT	CD8	Sorted cell	ENSG00000112799	LY86	3735	8.83382057307538e-12	2.99934385295136e-05	2.94516156272354e-07	0.999969622934502	8.91019778814355e-08	6:6581664	rs2026486	chr6.1		6	6581664	6:6579846	1.59847e-13	6:7281421	3.24205374173323e-11	6123	4802	0.984569483876309	0.99139917497609	5588299	7587077	ENSG00000112799.8	LY86	protein_coding	6588720	1	-7056	-8874	692701	0	0	10	5588299	7587077	1998778	213946
T2D_Xue_30054458_1	T2D (Xue, EUR)	OTH	TEMRA_CD8_UT	CD8_TEMRA_UT	CD8	Sorted cell	ENSG00000124782	RREB1	3846	2.24037624230615e-13	2.95966470432401e-05	7.46933130467852e-09	0.98671472479071	0.0132556710926914	6:7254724	rs2714343	chr6.1		6	7254724	6:7253498	1.3932e-17	6:7281421	3.24205374173323e-11	6270	5044	0.999999801282885	0.991399089396355	6107856	8107448	ENSG00000124782.19	RREB1	protein_coding	7107961	1	146763	145537	173460	1	1	2	6107856	8107448	1999592	213948
T2D_Xue_30054458_1	T2D (Xue, EUR)	OTH	TEMRA_CD8_UT	CD8_TEMRA_UT	CD8	Sorted cell	ENSG00000188428	BLOC1S5	3958	2.95154875960343e-07	2.96926954706035e-05	0.00983923014067774	0.989829782071372	0.000300999937603325	6:7281421	rs1050226	chr6.1		6	7281421	6:8050552	4.81582e-09	6:7281421	3.24205374173323e-11	6312	4693	0.91368909496356	0.991506690783469	7065541	9064361	ENSG00000188428.19	BLOC1S5	protein_coding	8064389	-1	782968	13837	782968	10	1	10	7064735	9064361	1999626	213950
T2D_Xue_30054458_1	T2D (Xue, EUR)	OTH	TEMRA_CD8_UT	CD8_TEMRA_UT	CD8	Sorted cell	ENSG00000044090	CUL7	1945	2.23745449232149e-17	6.3830230486103e-05	3.50508684625198e-13	0.999933186139533	2.98362963016001e-06	6:43063517	rs4714658	chr6.3		6	43063517	6:43053781	1.53611e-23	6:43843237	1.33150403312383e-10	4807	2463	0.917601835331209	0.995388960685991	42054549	44040158	ENSG00000044090.8	CUL7	protein_coding	43053851	-1	-9666	70	-789386	2	0	34	42054154	44053549	1999395	213944
T2D_Xue_30054458_1	T2D (Xue, EUR)	OTH	TEMRA_CD8_UT	CD8_TEMRA_UT	CD8	Sorted cell	ENSG00000044090	CUL7	1945	2.23745449232149e-17	6.3830230486103e-05	3.50508684625198e-13	0.999933186139533	2.98362963016001e-06	6:43063517	rs4714658	chr6.4		6	43063517	6:43053781	1.53611e-23	6:43843237	1.33150403312383e-10	4807	2463	0.917601835331209	0.995388960685991	42054549	44040158	ENSG00000044090.8	CUL7	protein_coding	43053851	-1	-9666	70	-789386	2	0	34	42054154	44053549	1999395	213944
T2D_Xue_30054458_1	T2D (Xue, EUR)	OTH	TEMRA_CD8_UT	CD8_TEMRA_UT	CD8	Sorted cell	ENSG00000112655	PTK7	1932	4.84090555250514e-25	6.38304029762529e-05	7.58352597967081e-21	0.999935887490381	2.82106645802822e-07	6:43142317	rs6933124	chr6.3		6	43142317	6:43140006	1.32671e-31	6:43843237	1.33150403312383e-10	4788	2451	0.935117862860313	0.995388960398788	42098675	44075755	ENSG00000112655.15	PTK7	protein_coding	43076314	1	66003	63692	766923	1	1	31	42076466	44075916	1999450	213945
T2D_Xue_30054458_1	T2D (Xue, EUR)	OTH	TEMRA_CD8_UT	CD8_TEMRA_UT	CD8	Sorted cell	ENSG00000112655	PTK7	1932	4.84090555250514e-25	6.38304029762529e-05	7.58352597967081e-21	0.999935887490381	2.82106645802822e-07	6:43142317	rs6933124	chr6.4		6	43142317	6:43140006	1.32671e-31	6:43843237	1.33150403312383e-10	4788	2451	0.935117862860313	0.995388960398788	42098675	44075755	ENSG00000112655.15	PTK7	protein_coding	43076314	1	66003	63692	766923	1	1	31	42076466	44075916	1999450	213945
T2D_Xue_30054458_1	T2D (Xue, EUR)	OTH	TEMRA_CD8_UT	CD8_TEMRA_UT	CD8	Sorted cell	ENSG00000124541	RRP36	1966	9.92668811992461e-07	6.28006271493683e-05	0.0155506645144537	0.983802770168342	0.000582772021243123	6:43843237	rs9369425	chr6.3		6	43843237	6:43028616	2.12988e-09	6:43843237	1.33150403312383e-10	4806	2486	0.901449871096712	0.995388958905019	42021980	44019839	ENSG00000124541.6	RRP36	protein_coding	43021623	1	821614	6993	821614	36	0	36	42021950	44020883	1998933	213947
T2D_Xue_30054458_1	T2D (Xue, EUR)	OTH	TEMRA_CD8_UT	CD8_TEMRA_UT	CD8	Sorted cell	ENSG00000124541	RRP36	1966	9.92668811992461e-07	6.28006271493683e-05	0.0155506645144537	0.983802770168342	0.000582772021243123	6:43843237	rs9369425	chr6.4		6	43843237	6:43028616	2.12988e-09	6:43843237	1.33150403312383e-10	4806	2486	0.901449871096712	0.995388958905019	42021980	44019839	ENSG00000124541.6	RRP36	protein_coding	43021623	1	821614	6993	821614	36	0	36	42021950	44020883	1998933	213947
T2D_Xue_30054458_1	T2D (Xue, EUR)	OTH	TEMRA_CD8_UT	CD8_TEMRA_UT	CD8	Sorted cell	ENSG00000137161	CNPY3	1988	1.69985969714891e-07	6.36525123129601e-05	0.00266291710490475	0.997148893001065	0.000124367395748012	6:43843237	rs9369425	chr6.3		6	43843237	6:42929336	1.04626e-10	6:43843237	1.33150403312383e-10	4650	2528	0.9878569720927	0.995388948622549	41930358	43928575	ENSG00000137161.16	CNPY3	protein_coding	42929480	1	913757	-144	913757	45	0	45	41929964	43928960	1998996	213949
T2D_Xue_30054458_1	T2D (Xue, EUR)	OTH	TEMRA_CD8_UT	CD8_TEMRA_UT	CD8	Sorted cell	ENSG00000137161	CNPY3	1988	1.69985969714891e-07	6.36525123129601e-05	0.00266291710490475	0.997148893001065	0.000124367395748012	6:43843237	rs9369425	chr6.4		6	43843237	6:42929336	1.04626e-10	6:43843237	1.33150403312383e-10	4650	2528	0.9878569720927	0.995388948622549	41930358	43928575	ENSG00000137161.16	CNPY3	protein_coding	42929480	1	913757	-144	913757	45	0	45	41929964	43928960	1998996	213949
T2D_Xue_30054458_1	T2D (Xue, EUR)	OTH	TEMRA_CD8_UT	CD8_TEMRA_UT	CD8	Sorted cell	ENSG00000106603	COA1	2225	0.000300031426758287	0.00121171334164948	0.195828345329862	0.790852932789995	0.0118069771117351	7:44209229	rs2908282	chr7.4		7	44209229	7:43647697	3.86839e-07	7:44209229	4.29685241954636e-09	4403	3093	0.907938885296855	0.999983533646704	42731414	44729591	ENSG00000106603.18	COA1	protein_coding	43729523	-1	-479706	81826	-479706	21	0	21	42731414	44729591	1998177	213952
T2D_Xue_30054458_1	T2D (Xue, EUR)	OTH	TEMRA_CD8_UT	CD8_TEMRA_UT	CD8	Sorted cell	ENSG00000136280	CCM2	2440	0.000200068844574862	0.00132308025671458	0.130596654370371	0.863643512815568	0.00423668371277087	7:44209229	rs2908282	chr7.4		7	44209229	7:45077286	1.75593e-07	7:44209229	4.29685241954636e-09	4928	3115	0.934986484781905	0.999967059083137	44036078	45999081	ENSG00000136280.15	CCM2	protein_coding	45000201	1	-790972	77085	-790972	18	0	18	44005024	45999081	1994057	213956
T2D_Xue_30054458_1	T2D (Xue, EUR)	OTH	TEMRA_CD8_UT	CD8_TEMRA_UT	CD8	Sorted cell	ENSG00000158604	TMED4	2492	3.76261556549211e-54	0.00152959141657221	2.45607582564024e-51	0.998452353180393	1.80554030378071e-05	7:44591435	rs28444842	chr7.4		7	44591435	7:44568504	5.03112e-63	7:44209229	4.29685241954636e-09	4724	3280	0.915937203250188	0.999967874284283	43583207	45581880	ENSG00000158604.14	TMED4	protein_coding	44582231	-1	-9204	13727	373002	1	1	5	43583207	45581928	1998721	213957
T2D_Xue_30054458_1	T2D (Xue, EUR)	OTH	TEMRA_CD8_UT	CD8_TEMRA_UT	CD8	Sorted cell	ENSG00000122515	ZMIZ2	2465	9.57316880491282e-17	0.00152835240426588	6.248957121613e-14	0.997641736591351	0.00082991100431881	7:44768418	rs1050327	chr7.4		7	44768418	7:44768418	2.73572e-25	7:44209229	4.29685241954636e-09	4839	3145	0.999999917814768	0.999968334729002	43749312	45747946	ENSG00000122515.14	ZMIZ2	protein_coding	44748847	1	19571	19571	-539618	0	0	8	43749312	45747946	1998634	213953
T2D_Xue_30054458_1	T2D (Xue, EUR)	OTH	TEMRA_CD8_UT	CD8_TEMRA_UT	CD8	Sorted cell	ENSG00000128534	LSM8	2842	4.06567180577762e-10	0.000146667555590248	2.77161436608076e-06	0.999849280735471	1.27968800394917e-06	7:118377871	rs13239007	chr7.5		7	118377871	7:118157762	6.80516e-13	7:117870567	2.28017173127541e-10	4520	3345	0.938313663124683	0.939212286478623	117184582	119184000	ENSG00000128534.7	LSM8	protein_coding	118184164	1	193707	-26402	-313597	1	0	2	117184582	119184000	1999418	213954
T2D_Xue_30054458_1	T2D (Xue, EUR)	OTH	TEMRA_CD8_UT	CD8_TEMRA_UT	CD8	Sorted cell	ENSG00000106477	CEP41	2354	1.32388524789334e-10	9.48885416760411e-08	0.0013931945548559	0.998562284977509	4.44254467049458e-05	7:130744427	rs13234269	chr7.6		7	130744427	7:130394596	4.86038e-11	7:130744427	7.75810948469971e-14	4414	3225	0.958017759955728	0.999999992703862	129444239	131441772	ENSG00000106477.18	CEP41	protein_coding	130441016	-1	-303411	46420	-303411	8	0	8	129443443	131441772	1998329	213951
T2D_Xue_30054458_1	T2D (Xue, EUR)	OTH	TEMRA_CD8_UT	CD8_TEMRA_UT	CD8	Sorted cell	ENSG00000128585	MKLN1	2506	5.86734099888879e-09	8.89602392100088e-08	0.0617451370073348	0.936171549148903	0.00208321901618274	7:130744427	rs13234269	chr7.6		7	130744427	7:131409920	1.48947e-08	7:130744427	7.75810948469971e-14	4646	3269	0.98384508739007	0.999999992355434	130110594	132109927	ENSG00000128585.17	MKLN1	protein_coding	131327876	1	-583449	82044	-583449	3	1	3	130110594	132109927	1999333	213955
T2D_Xue_30054458_1	T2D (Xue, EUR)	OTH	TEMRA_CD8_UT	CD8_TEMRA_UT	CD8	Sorted cell	ENSG00000136573	BLK	2887	9.53830393976461e-09	0.000499459398031228	1.90798767229518e-05	0.999089179745955	0.000392271440984934	8:11498471	rs1478887	chr8.2		8	11498471	8:11494976	1.07019e-11	8:10775649	5.12626245000191e-10	5398	4285	0.960400754011085	0.989554983363032	10494383	12037695	ENSG00000136573.12	BLK	protein_coding	11494387	1	4084	589	-718738	0	0	17	10494064	12481279	1987215	213960
T2D_Xue_30054458_1	T2D (Xue, EUR)	OTH	TEMRA_CD8_UT	CD8_TEMRA_UT	CD8	Sorted cell	ENSG00000253457	SMIM18	2920	8.67363130282839e-24	0.000497671485710282	1.74197317234259e-20	0.999501067421249	1.26109304283923e-06	8:30646065	rs16877241	chr8.3		8	30646065	8:30645677	8.55748e-29	8:31006206	2.89401045533271e-09	5133	3595	0.951316887688519	0.999985567300829	29638908	31638152	ENSG00000253457.2	SMIM18	protein_coding	30638580	1	7485	7097	367626	0	0	5	29638908	31638598	1999690	213962
T2D_Xue_30054458_1	T2D (Xue, EUR)	OTH	TEMRA_CD8_UT	CD8_TEMRA_UT	CD8	Sorted cell	ENSG00000070718	AP3M2	1895	5.0140997990627e-28	7.79580852473048e-16	6.43178931749448e-13	0.999999999999332	2.74997932859328e-14	8:41661730	rs516946	chr8.5		8	41661730	8:42153084	9.95649e-21	8:41661730	3.19386303881989e-22	4013	3122	0.999999999878743	0.999937850345141	41154421	43151086	ENSG00000070718.11	AP3M2	protein_coding	42153063	1	-491333	21	-491333	7	0	7	41153169	43152487	1999318	213958
T2D_Xue_30054458_1	T2D (Xue, EUR)	OTH	TEMRA_CD8_UT	CD8_TEMRA_UT	CD8	Sorted cell	ENSG00000253704	VIRMA-DT	3370	1.15396854158308e-06	0.00350155840223492	0.000328278414871816	0.99611547185591	5.35373584418289e-05	8:94925274	rs7845219	chr8.6		8	94925274	8:94600276	4.3248e-09	8:94925274	4.59780182348459e-09	5021	4514	0.900801614855453	0.963844389612279	93554356	95551942	ENSG00000253704.1	AC023632.2	lncRNA	94553697	1	371577	46579	371577	5	0	5	93554356	95551942	1997586	213963
T2D_Xue_30054458_1	T2D (Xue, EUR)	OTH	TEMRA_CD8_UT	CD8_TEMRA_UT	CD8	Sorted cell	ENSG00000232104	RFX3-DT	4020	4.32297502670414e-18	9.08810750101349e-09	4.75673839023403e-10	0.999999990228616	2.07603823182454e-10	9:3532437	rs1133463	chr9.1		9	3532437	9:3532437	2.89043e-17	9:4291928	3.27381079101356e-15	6696	4666	0.947636173257299	0.999999999750221	2526740	4526642	ENSG00000232104.3	RFX3-AS1	lncRNA	3526079	1	6358	6358	765849	0	0	4	2526740	4526642	1999902	213970
T2D_Xue_30054458_1	T2D (Xue, EUR)	OTH	TEMRA_CD8_UT	CD8_TEMRA_UT	CD8	Sorted cell	ENSG00000122692	SMU1	2842	4.41652509172478e-29	0.000151158481293239	2.92134194125995e-25	0.999848527361484	3.14157222295278e-07	9:32958986	rs10125928	chr9.4		9	32958986	9:32958094	8.96939e-37	9:34025642	1.34666484865385e-09	5386	3803	0.995882679286488	0.99076933308482	32076784	34071543	ENSG00000122692.8	SMU1	protein_coding	33076674	-1	117688	118580	-948968	2	2	21	32076784	34074927	1998143	213965
T2D_Xue_30054458_1	T2D (Xue, EUR)	OTH	TEMRA_CD8_UT	CD8_TEMRA_UT	CD8	Sorted cell	ENSG00000086062	B4GALT1	2588	1.09869303476776e-26	0.000151132989219938	7.26860753859296e-23	0.999848318690282	5.48320499385686e-07	9:33144811	rs3824458	chr9.4		9	33144811	9:33144811	2.40722e-32	9:34025642	1.34666484865385e-09	5011	3529	0.920780095133695	0.990770518413452	32167594	34165457	ENSG00000086062.12	B4GALT1	protein_coding	33167336	-1	22525	22525	-858306	1	1	19	32167446	34165457	1998011	213964
T2D_Xue_30054458_1	T2D (Xue, EUR)	OTH	TEMRA_CD8_UT	CD8_TEMRA_UT	CD8	Sorted cell	ENSG00000226823	SUGT1P1	2406	2.45288992678787e-07	0.000150819922037168	0.00162297700148803	0.997913150128731	0.000312807658750409	9:34025642	rs1758632	chr9.4		9	34025642	9:33524777	7.61321e-10	9:34025642	1.34666484865385e-09	4759	3245	0.992254468301864	0.990769865769515	32513997	34509748	ENSG00000226823.1	SUGT1P1	transcribed_unprocessed_pseudogene	33510711	-1	-514931	-14066	-514931	10	0	10	32510717	34509870	1999153	213969
T2D_Xue_30054458_1	T2D (Xue, EUR)	OTH	TEMRA_CD8_UT	CD8_TEMRA_UT	CD8	Sorted cell	ENSG00000164978	NUDT2	2030	9.01948856269936e-30	0.000151109775509654	5.96792134291466e-26	0.999847436465711	1.4537587731634e-06	9:34263391	rs10814084	chr9.4		9	34263391	9:34263391	1.92298e-35	9:34025642	1.34666484865385e-09	4293	2640	0.999997570775562	0.990776359472533	33330399	35329334	ENSG00000164978.17	NUDT2	protein_coding	34329569	1	-66178	-66178	-303927	1	1	8	33330399	35329334	1998935	213967
T2D_Xue_30054458_1	T2D (Xue, EUR)	OTH	TEMRA_CD8_UT	CD8_TEMRA_UT	CD8	Sorted cell	ENSG00000181800	CELF2-AS1	3370	2.75560358032718e-14	4.77261849657448e-11	0.000577032728473501	0.999402446567036	2.05206567362862e-05	10:12265895	rs11257655	chr10.1		10	12265895	10:11318710	1.20364e-11	10:12265895	2.42743612185537e-17	5991	4213	0.979217762981297	0.999999998557935	10322566	12296627	ENSG00000181800.5	CELF2-AS1	lncRNA	11344797	-1	-921098	26087	-921098	13	0	13	10321434	12319769	1998335	213983
T2D_Xue_30054458_1	T2D (Xue, EUR)	OTH	TEMRA_CD8_UT	CD8_TEMRA_UT	CD8	Sorted cell	ENSG00000165730	STOX1	3611	5.22386582421294e-23	0.00240278531426596	2.16884761431056e-20	0.997589772431922	7.44225380968262e-06	10:68826702	rs884181	chr10.3		10	68826702	10:68826702	1.62439e-38	10:69709758	5.43308747417625e-09	5775	4328	0.999998993060279	0.999818520100119	67827950	69826540	ENSG00000165730.14	STOX1	protein_coding	68827531	1	-829	-829	882227	0	0	18	67827642	69827156	1999514	213980
T2D_Xue_30054458_1	T2D (Xue, EUR)	OTH	TEMRA_CD8_UT	CD8_TEMRA_UT	CD8	Sorted cell	ENSG00000165730	STOX1	3611	5.22386582421294e-23	0.00240278531426596	2.16884761431056e-20	0.997589772431922	7.44225380968262e-06	10:68826702	rs884181	chr10.4		10	68826702	10:68826702	1.62439e-38	10:69709758	5.43308747417625e-09	5775	4328	0.999998993060279	0.999818520100119	67827950	69826540	ENSG00000165730.14	STOX1	protein_coding	68827531	1	-829	-829	882227	0	0	18	67827642	69827156	1999514	213980
T2D_Xue_30054458_1	T2D (Xue, EUR)	OTH	TEMRA_CD8_UT	CD8_TEMRA_UT	CD8	Sorted cell	ENSG00000156502	SUPV3L1	3782	0.00068484090885916	0.00167979426029134	0.284335813848487	0.697393914789466	0.015905636192897	10:69709758	rs2616132	chr10.3		10	69709758	10:69215297	2.69842e-08	10:69709758	5.43308747417625e-09	6102	4532	0.914158402084174	0.999961818774776	68180374	70179332	ENSG00000156502.13	SUPV3L1	protein_coding	69180234	1	529524	35063	529524	10	0	10	68180332	70179332	1999000	213979
T2D_Xue_30054458_1	T2D (Xue, EUR)	OTH	TEMRA_CD8_UT	CD8_TEMRA_UT	CD8	Sorted cell	ENSG00000156502	SUPV3L1	3782	0.00068484090885916	0.00167979426029134	0.284335813848487	0.697393914789466	0.015905636192897	10:69709758	rs2616132	chr10.4		10	69709758	10:69215297	2.69842e-08	10:69709758	5.43308747417625e-09	6102	4532	0.914158402084174	0.999961818774776	68180374	70179332	ENSG00000156502.13	SUPV3L1	protein_coding	69180234	1	529524	35063	529524	10	0	10	68180332	70179332	1999000	213979
T2D_Xue_30054458_1	T2D (Xue, EUR)	OTH	TEMRA_CD8_UT	CD8_TEMRA_UT	CD8	Sorted cell	ENSG00000229097	CALM2P2	4151	0.000162102919994469	0.00223461319660477	0.0673116118309584	0.927895927927104	0.00239574412533962	10:69709758	rs2616132	chr10.3		10	69709758	10:70189214	2.20447e-07	10:69709758	5.43308747417625e-09	6871	5098	0.964536479962448	0.999928862608744	69164701	71163534	ENSG00000229097.1	CALM2P2	processed_pseudogene	70163685	1	-453927	25529	-453927	6	1	6	69164057	71163534	1999477	213987
T2D_Xue_30054458_1	T2D (Xue, EUR)	OTH	TEMRA_CD8_UT	CD8_TEMRA_UT	CD8	Sorted cell	ENSG00000229097	CALM2P2	4151	0.000162102919994469	0.00223461319660477	0.0673116118309584	0.927895927927104	0.00239574412533962	10:69709758	rs2616132	chr10.4		10	69709758	10:70189214	2.20447e-07	10:69709758	5.43308747417625e-09	6871	5098	0.964536479962448	0.999928862608744	69164701	71163534	ENSG00000229097.1	CALM2P2	processed_pseudogene	70163685	1	-453927	25529	-453927	6	1	6	69164057	71163534	1999477	213987
T2D_Xue_30054458_1	T2D (Xue, EUR)	OTH	TEMRA_CD8_UT	CD8_TEMRA_UT	CD8	Sorted cell	ENSG00000079332	SAR1A	4152	2.28145127980444e-22	0.00240244671348828	9.47349372518477e-20	0.997591480023017	6.07326349623987e-06	10:70150147	rs12573097	chr10.3		10	70150147	10:70150147	1.50595e-27	10:69709758	5.43308747417625e-09	6867	5101	0.967607251515322	0.999928826276257	69170604	71169810	ENSG00000079332.14	SAR1A	protein_coding	70170514	-1	20367	20367	460756	1	1	7	69170604	71169810	1999206	213972
T2D_Xue_30054458_1	T2D (Xue, EUR)	OTH	TEMRA_CD8_UT	CD8_TEMRA_UT	CD8	Sorted cell	ENSG00000079332	SAR1A	4152	2.28145127980444e-22	0.00240244671348828	9.47349372518477e-20	0.997591480023017	6.07326349623987e-06	10:70150147	rs12573097	chr10.4		10	70150147	10:70150147	1.50595e-27	10:69709758	5.43308747417625e-09	6867	5101	0.967607251515322	0.999928826276257	69170604	71169810	ENSG00000079332.14	SAR1A	protein_coding	70170514	-1	20367	20367	460756	1	1	7	69170604	71169810	1999206	213972
T2D_Xue_30054458_1	T2D (Xue, EUR)	OTH	TEMRA_CD8_UT	CD8_TEMRA_UT	CD8	Sorted cell	ENSG00000133678	TMEM254	2801	1.0349346344067e-17	5.14869292847147e-05	2.0099879940006e-13	0.999948269381479	2.43689036072696e-07	10:80061733	rs2342607	chr10.5		10	80061733	10:80061733	1.31597e-21	10:79205218	2.33231304121741e-11	5922	3681	0.906964158412522	0.999999182472788	79078894	81076034	ENSG00000133678.13	TMEM254	protein_coding	80078665	1	-16932	-16932	-873447	0	0	19	79078894	81078150	1999256	213977
T2D_Xue_30054458_1	T2D (Xue, EUR)	OTH	TEMRA_CD8_UT	CD8_TEMRA_UT	CD8	Sorted cell	ENSG00000107854	TNKS2	2675	2.68316084935752e-35	3.31758710586902e-33	0.00802050920472436	0.991693157751485	0.000286333043788893	10:92703125	rs1111875	chr10.6		10	92703125	10:91718027	1.30948e-08	10:92703125	1.36492016264375e-39	4301	3151	0.945497880398769	1.00000000000001	90799075	92796299	ENSG00000107854.5	TNKS2	protein_coding	91798426	1	904699	-80399	904699	11	0	11	90799075	92798097	1999022	213975
T2D_Xue_30054458_1	T2D (Xue, EUR)	OTH	TEMRA_CD8_UT	CD8_TEMRA_UT	CD8	Sorted cell	ENSG00000152804	HHEX	2826	3.52236046745445e-40	5.93295034926615e-34	1.05290462024818e-07	0.175699256564047	0.82430063814549	10:92706738	rs10882102	chr10.6		10	92706738	10:92588073	1.06003e-17	10:92703125	1.36492016264375e-39	4613	3664	0.99977951272059	1.00000000000001	91690179	93689739	ENSG00000152804.10	HHEX	protein_coding	92689955	1	16783	-101882	13170	0	2	0	91690179	93689739	1999560	213978
T2D_Xue_30054458_1	T2D (Xue, EUR)	OTH	TEMRA_CD8_UT	CD8_TEMRA_UT	CD8	Sorted cell	ENSG00000107566	ERLIN1	2833	7.12278776139451e-06	0.00026163637843773	0.0202314082593538	0.742672507356812	0.236827325217635	10:100263249	rs7922807	chr10.7		10	100263249	10:100291534	1.98125e-09	10:100216744	1.13091669972213e-09	4637	3252	0.93656759298258	0.999485686136182	99189892	101188022	ENSG00000107566.13	ERLIN1	protein_coding	100186029	-1	-77220	-105505	-30715	5	7	1	99188794	101188022	1999228	213973
T2D_Xue_30054458_1	T2D (Xue, EUR)	OTH	TEMRA_CD8_UT	CD8_TEMRA_UT	CD8	Sorted cell	ENSG00000196072	BLOC1S2	2816	2.97100853183646e-05	0.000320053591532363	0.0843878841219843	0.909060900172695	0.00620145202847098	10:100263249	rs7922807	chr10.7		10	100263249	10:100083383	1.15597e-13	10:100216744	1.13091669972213e-09	4632	3238	0.929070746376536	0.999485670202527	99287298	101286058	ENSG00000196072.11	BLOC1S2	protein_coding	100286680	-1	23431	203297	69936	1	8	5	99287298	101286058	1998760	213985
T2D_Xue_30054458_1	T2D (Xue, EUR)	OTH	TEMRA_CD8_UT	CD8_TEMRA_UT	CD8	Sorted cell	ENSG00000075826	SEC31B	2770	4.44706328775026e-20	0.000351935070026404	1.26313932860308e-16	0.999632759165836	1.5305764136185e-05	10:100534656	rs10883508	chr10.7		10	100534656	10:100445976	4.40785e-28	10:100216744	1.13091669972213e-09	4533	3175	0.917133461271087	0.999485239062666	99520522	101518677	ENSG00000075826.16	SEC31B	protein_coding	100519861	-1	-14795	73885	303117	2	1	12	99520522	101518677	1998155	213971
T2D_Xue_30054458_1	T2D (Xue, EUR)	OTH	TEMRA_CD8_UT	CD8_TEMRA_UT	CD8	Sorted cell	ENSG00000165806	CASP7	3126	0	0	2.4398684648682e-15	1	1.03996724324815e-16	10:112998590	rs7903146	chr10.9		10	112998590	10:113679771	6.11639e-26	10:112998590	3.46149884907647e-305	4995	3528	0.992879869064804	1	112679325	114677415	ENSG00000165806.19	CASP7	protein_coding	113679912	1	-681322	-141	-681322	1	0	1	112679325	114678586	1999261	213981
T2D_Xue_30054458_1	T2D (Xue, EUR)	OTH	TEMRA_CD8_UT	CD8_TEMRA_UT	CD8	Sorted cell	ENSG00000197142	ACSL5	3053	0	0	3.29779089138596e-44	1	1.9999401559826e-45	10:112998590	rs7903146	chr10.9		10	112998590	10:112361992	4.65867e-56	10:112998590	3.46149884907647e-305	4979	3393	0.974966308788586	1	111374583	113373449	ENSG00000197142.10	ACSL5	protein_coding	112374116	1	624474	-12124	624474	10	0	10	111374583	113373449	1998866	213986
T2D_Xue_30054458_1	T2D (Xue, EUR)	OTH	TEMRA_CD8_UT	CD8_TEMRA_UT	CD8	Sorted cell	ENSG00000107669	ATE1	3397	6.58912499614102e-06	0.000198030643659209	0.0321679141737248	0.966778071320778	0.000849394736841684	10:122407996	rs2421016	chr10.11		10	122407996	10:121929469	6.44537e-08	10:122407996	1.11331593176883e-10	6959	3841	0.902419325109016	0.999993734983775	120930452	122927140	ENSG00000107669.17	ATE1	protein_coding	121928031	-1	-479965	-1438	-479965	6	0	6	120928809	122927339	1998530	213974
T2D_Xue_30054458_1	T2D (Xue, EUR)	OTH	TEMRA_CD8_UT	CD8_TEMRA_UT	CD8	Sorted cell	ENSG00000070081	NUCB2	3024	2.33469816209016e-39	4.73590006987369e-14	4.92978763834484e-26	0.999999999999915	3.5222423973925e-14	11:17269952	rs214097	chr11.2		11	17269952	11:17272167	6.79914e-42	11:17387083	1.57700843382827e-20	4785	3564	0.999999723851527	1	16209846	18207634	ENSG00000070081.15	NUCB2	protein_coding	17276739	1	-6787	-4572	110344	0	0	3	16209846	18207634	1997788	213989
T2D_Xue_30054458_1	T2D (Xue, EUR)	OTH	TEMRA_CD8_UT	CD8_TEMRA_UT	CD8	Sorted cell	ENSG00000110693	SOX6	2725	1.91901581282567e-15	4.53839290046649e-14	0.0405206145508198	0.958293376098123	0.00118600935101318	11:17387083	rs5215	chr11.2		11	17387083	11:16584529	2.25805e-08	11:17387083	1.57700843382827e-20	4560	3269	0.965276742299117	0.999999999999997	15739811	17723060	ENSG00000110693.17	SOX6	protein_coding	16356546	-1	-1030537	-227983	-1030537	14	0	14	15739811	17739357	1999546	213990
T2D_Xue_30054458_1	T2D (Xue, EUR)	OTH	TEMRA_CD8_UT	CD8_TEMRA_UT	CD8	Sorted cell	ENSG00000129158	SERGEF	3223	9.1750332510914e-16	4.64115518231737e-14	0.0193733675029493	0.979993055750529	0.000633576746476231	11:17387083	rs5215	chr11.2		11	17387083	11:17956659	4.92186e-07	11:17387083	1.57700843382827e-20	5200	3782	0.933374842014923	0.999999999999996	17013328	19013162	ENSG00000129158.10	SERGEF	protein_coding	18013047	-1	625964	56388	625964	2	0	2	17013181	19013162	1999981	213991
T2D_Xue_30054458_1	T2D (Xue, EUR)	OTH	TEMRA_CD8_UT	CD8_TEMRA_UT	CD8	Sorted cell	ENSG00000272034	SNORD14A	2749	2.62008635007432e-19	4.7358731668487e-14	5.53239365573016e-06	0.99999431904557	1.48560723764739e-07	11:17387083	rs5215	chr11.2		11	17387083	11:17074664	3.9115e-16	11:17387083	1.57700843382827e-20	4512	3264	0.989868383075487	0.999999999999997	16083844	18074713	ENSG00000272034.1	SNORD14A	snoRNA	17074744	-1	-312339	80	-312339	9	0	9	16075576	18074713	1999137	213992
T2D_Xue_30054458_1	T2D (Xue, EUR)	OTH	TEMRA_CD8_UT	CD8_TEMRA_UT	CD8	Sorted cell	ENSG00000130038	CRACR2A	2946	9.75972343822047e-19	0.00036421442504103	2.67868166402899e-15	0.999633343651022	2.44192393205335e-06	12:3726209	rs12582234	chr12.1		12	3726209	12:3727490	1.54959e-26	12:4297115	1.58189556596775e-10	6206	3598	0.999999999455709	0.999962365435289	2765795	4764768	ENSG00000130038.9	CRACR2A	protein_coding	3753109	-1	26900	25619	-544006	1	1	9	2765795	4764768	1998973	213995
T2D_Xue_30054458_1	T2D (Xue, EUR)	OTH	TEMRA_CD8_UT	CD8_TEMRA_UT	CD8	Sorted cell	ENSG00000064115	TM7SF3	3704	2.53205412802083e-11	2.40286986419958e-10	0.0950472259940569	0.901973634058191	0.00297913968214239	12:27812217	rs10842994	chr12.2		12	27812217	12:26945269	1.21661e-07	12:27812217	1.07040270809495e-16	5438	4765	0.983070829961919	0.999996559209485	26014500	27995708	ENSG00000064115.10	TM7SF3	protein_coding	27014384	-1	-797833	69115	-797833	22	1	22	26014500	27995708	1981208	213993
T2D_Xue_30054458_1	T2D (Xue, EUR)	OTH	TEMRA_CD8_UT	CD8_TEMRA_UT	CD8	Sorted cell	ENSG00000064115	TM7SF3	3704	2.53205412802083e-11	2.40286986419958e-10	0.0950472259940569	0.901973634058191	0.00297913968214239	12:27812217	rs10842994	chr12.3		12	27812217	12:26945269	1.21661e-07	12:27812217	1.07040270809495e-16	5438	4765	0.983070829961919	0.999996559209485	26014500	27995708	ENSG00000064115.10	TM7SF3	protein_coding	27014384	-1	-797833	69115	-797833	22	1	22	26014500	27995708	1981208	213993
T2D_Xue_30054458_1	T2D (Xue, EUR)	OTH	TEMRA_CD8_UT	CD8_TEMRA_UT	CD8	Sorted cell	ENSG00000081760	AACS	2714	9.83943049680545e-12	6.78376121753989e-07	1.45041538150134e-05	0.999983850540813	9.66919410525028e-07	12:124091431	rs825483	chr12.10		12	124091431	12:125055560	1.04629e-12	12:124083909	7.06960580049227e-13	6384	3431	0.956399222639515	0.99999744887086	124065504	126060016	ENSG00000081760.16	AACS	protein_coding	125065435	1	-974004	-9875	-981526	7	0	7	124065504	126065370	1999866	213994
T2D_Xue_30054458_1	T2D (Xue, EUR)	OTH	TEMRA_CD8_UT	CD8_TEMRA_UT	CD8	Sorted cell	ENSG00000227354	RBM26-AS1	2703	1.54348073349749e-44	8.52508920396602e-17	1.81051563985916e-28	1	4.05933593801233e-18	13:79300406	rs61966633	chr13.2		13	79300406	13:79300406	1.13796e-39	13:80143021	2.52183213404134e-23	4389	3512	0.999999999999316	0.99999999999967	78406406	80406258	ENSG00000227354.6	RBM26-AS1	lncRNA	79406301	1	-105895	-105895	736720	1	1	5	78406406	80406258	1999852	214000
T2D_Xue_30054458_1	T2D (Xue, EUR)	OTH	TEMRA_CD8_UT	CD8_TEMRA_UT	CD8	Sorted cell	ENSG00000140416	TPM1	2964	8.86748519849829e-40	0.000132442125412277	6.69443896569286e-36	0.999861510323088	6.04755149743481e-06	15:63042499	rs8042834	chr15.1		15	63042499	15:63042499	1.14778e-46	15:63539670	3.07654028166045e-10	4831	4428	1	0.999895421102893	62043148	64041407	ENSG00000140416.19	TPM1	protein_coding	63042747	1	-248	-248	496923	0	0	10	62042922	64041456	1998534	214005
T2D_Xue_30054458_1	T2D (Xue, EUR)	OTH	TEMRA_CD8_UT	CD8_TEMRA_UT	CD8	Sorted cell	ENSG00000185088	RPS27L	2800	6.60482528203961e-22	0.000133961898281271	4.92971287546264e-18	0.99986550115884	5.36942879717747e-07	15:63174027	rs12903970	chr15.1		15	63174027	15:63169164	5.38569e-30	15:63539670	3.07654028166045e-10	4629	4287	0.993194229610982	0.999894373543118	62159744	64157839	ENSG00000185088.13	RPS27L	protein_coding	63157477	-1	-16550	-11687	-382193	0	0	7	62158710	64157839	1999129	214006
T2D_Xue_30054458_1	T2D (Xue, EUR)	OTH	TEMRA_CD8_UT	CD8_TEMRA_UT	CD8	Sorted cell	ENSG00000140386	SCAPER	2438	1.73237247267815e-17	6.33251534712645e-10	2.73567820547118e-08	0.999999970798556	1.21141207527026e-09	15:77540420	rs7177055	chr15.2		15	77540420	15:76346850	1.27698e-17	15:77540420	2.61501060798859e-16	4095	2944	0.931065587483342	0.99999999779372	75906367	77905379	ENSG00000140386.12	SCAPER	protein_coding	76905340	-1	-635080	558490	-635080	7	0	7	75906367	77905379	1999012	214003
T2D_Xue_30054458_1	T2D (Xue, EUR)	OTH	TEMRA_CD8_UT	CD8_TEMRA_UT	CD8	Sorted cell	ENSG00000140403	DNAJA4	3282	1.46213094549523e-12	6.31722456504878e-10	0.00230892405941701	0.997584293619119	0.000106781688278857	15:77540420	rs7177055	chr15.2		15	77540420	15:78287599	9.84037e-10	15:77540420	2.61501060798859e-16	6278	3689	0.993950446298939	0.999999997884433	77265286	79263981	ENSG00000140403.12	DNAJA4	protein_coding	78264562	1	-724142	23037	-724142	11	2	11	77265286	79263981	1998695	214004
T2D_Xue_30054458_1	T2D (Xue, EUR)	OTH	TEMRA_CD8_UT	CD8_TEMRA_UT	CD8	Sorted cell	ENSG00000103479	RBL2	3323	1.09321598899061e-54	8.61995798637897e-42	1.26823818714421e-13	0.999999999999872	5.69544227625053e-15	16:53765993	rs9928094	chr16.2		16	53765993	16:53450068	4.74669e-27	16:53765993	9.89480274559163e-48	5662	3761	0.968773416493106	0.999999999999946	52434324	54433710	ENSG00000103479.15	RBL2	protein_coding	53434471	1	331522	15597	331522	8	2	8	52434324	54433710	1999386	214008
T2D_Xue_30054458_1	T2D (Xue, EUR)	OTH	TEMRA_CD8_UT	CD8_TEMRA_UT	CD8	Sorted cell	ENSG00000166971	AKTIP	3338	2.12097526140239e-46	8.61973724228537e-42	2.46054013807677e-05	0.999974389501329	1.00509728631884e-06	16:53784548	rs3751812	chr16.2		16	53784548	16:53450068	1.06348e-14	16:53765993	9.89480274559163e-48	5753	3836	0.97048162759315	0.999999999999946	52504425	54503696	ENSG00000166971.16	AKTIP	protein_coding	53503209	-1	-281339	53141	-262784	5	0	5	52504425	54503729	1999304	214009
T2D_Xue_30054458_1	T2D (Xue, EUR)	OTH	TEMRA_CD8_UT	CD8_TEMRA_UT	CD8	Sorted cell	ENSG00000213380	COG8	2075	1.67622637158255e-11	0.00224559751930626	7.44762363949661e-09	0.997739024861739	1.53701545695647e-05	16:69388783	rs8062127	chr16.3		16	69388783	16:69388783	5.77021e-19	16:69632780	3.39227818800433e-09	3834	2496	0.95355482629132	0.999984201697808	68340051	70335006	ENSG00000213380.14	COG8	protein_coding	69339564	-1	-49219	-49219	-293216	5	5	9	68340051	70339579	1999528	214010
T2D_Xue_30054458_1	T2D (Xue, EUR)	OTH	TEMRA_CD8_UT	CD8_TEMRA_UT	CD8	Sorted cell	ENSG00000103018	CYB5B	1980	1.97044310871936e-06	0.00224356265117374	0.0008754848261979	0.996834098967865	4.48831116555352e-05	16:69632780	rs244415	chr16.3		16	69632780	16:69475603	5.07635e-12	16:69632780	3.39227818800433e-09	3740	2380	0.972317600386689	0.999984893211517	68424967	70415308	ENSG00000103018.16	CYB5B	protein_coding	69424619	1	208161	50984	208161	3	1	3	68424704	70424525	1999821	214007
T2D_Xue_30054458_1	T2D (Xue, EUR)	OTH	TEMRA_CD8_UT	CD8_TEMRA_UT	CD8	Sorted cell	ENSG00000262678	CAMTA2-AS1	2961	1.20475955068895e-16	9.33831668755915e-08	1.29012484085128e-09	0.999999902336901	2.98980597866317e-09	17:5017822	rs374214	chr17.1		17	5017822	17:5017822	6.2861e-17	17:4082570	5.24622942461689e-14	6269	3442	0.912915074783088	0.999999919497065	3987135	5980920	ENSG00000262678.1	AC004771.5	lncRNA	4987057	1	30765	30765	-904487	3	3	41	3987135	5985509	1998374	214029
T2D_Xue_30054458_1	T2D (Xue, EUR)	OTH	TEMRA_CD8_UT	CD8_TEMRA_UT	CD8	Sorted cell	ENSG00000154803	FLCN	2165	2.40150368723254e-13	0.00277819453431514	8.61997829969986e-11	0.997207542942088	1.42624371556081e-05	17:17162915	rs4985739	chr17.2		17	17162915	17:17130769	2.81467e-18	17:17750097	1.9731752900754e-09	4451	2634	0.999950252739812	0.984769010750438	16239003	18237133	ENSG00000154803.12	FLCN	protein_coding	17237168	-1	74253	106399	-512929	4	4	12	16237359	18237133	1999774	214018
T2D_Xue_30054458_1	T2D (Xue, EUR)	OTH	TEMRA_CD8_UT	CD8_TEMRA_UT	CD8	Sorted cell	ENSG00000179598	PLD6	2158	3.98317974462443e-53	0.00277820525856587	1.42972340164971e-50	0.99720957377378	1.22209676582439e-05	17:17192330	rs1047805	chr17.2		17	17192330	17:17119527	2.08992e-62	17:17750097	1.9731752900754e-09	4442	2624	0.999999999999994	0.984769027624266	16209615	18206014	ENSG00000179598.5	PLD6	protein_coding	17206333	-1	14003	86806	-543764	0	2	14	16206361	18206100	1999739	214024
T2D_Xue_30054458_1	T2D (Xue, EUR)	OTH	TEMRA_CD8_UT	CD8_TEMRA_UT	CD8	Sorted cell	ENSG00000225442	MPRIP-AS1	2183	0.000181551138643315	0.00256474270567224	0.0651557277092403	0.920420761884699	0.0116772165617461	17:17750097	rs12945601	chr17.2		17	17750097	17:17126689	1.35487e-07	17:17750097	1.9731752900754e-09	4469	2628	0.964772448631171	0.984783193070359	16078560	18077357	ENSG00000225442.2	MPRIP-AS1	lncRNA	17077752	-1	-672345	-48937	-672345	17	0	17	16078560	18077682	1999122	214026
T2D_Xue_30054458_1	T2D (Xue, EUR)	OTH	TEMRA_CD8_UT	CD8_TEMRA_UT	CD8	Sorted cell	ENSG00000108771	DHX58	1526	2.05321405155575e-24	0.000155947029094129	1.29954545709961e-20	0.98701343024087	0.012830622730036	17:42106109	rs35370188	chr17.4		17	42106109	17:42105497	5.3146e-37	17:42390483	2.53935038517054e-09	3200	2219	0.991441224639145	0.997588058030679	41129640	43043756	ENSG00000108771.12	DHX58	protein_coding	42112714	-1	6605	7217	-277769	0	0	14	41129078	43043756	1914678	214015
T2D_Xue_30054458_1	T2D (Xue, EUR)	OTH	TEMRA_CD8_UT	CD8_TEMRA_UT	CD8	Sorted cell	ENSG00000272763	LINC03057	2796	2.79282289028944e-17	4.48210001337641e-08	6.23105855238515e-10	0.999999954099296	4.5659787395213e-10	17:48669013	rs4793599	chr17.5		17	48669013	17:48656306	7.71918e-19	17:48911792	1.31087934042255e-13	4565	3302	0.906443696624575	0.999791578953907	47647630	49646850	ENSG00000272763.1	AC103702.2	lncRNA	48647050	-1	-21963	-9256	-264742	0	0	5	47647630	49646850	1999220	214030
T2D_Xue_30054458_1	T2D (Xue, EUR)	OTH	TEMRA_CD8_UT	CD8_TEMRA_UT	CD8	Sorted cell	ENSG00000082641	NFE2L1	2967	3.33994126141287e-09	4.13419188304829e-08	0.0745171044443318	0.922369300580697	0.00311355029311123	17:48911792	rs9894220	chr17.5		17	48911792	17:48075934	3.16292e-07	17:48911792	1.31087934042255e-13	4604	3539	0.923726206882574	0.999791577758426	47053470	49047595	ENSG00000082641.15	NFE2L1	protein_coding	48048359	1	863433	27575	863433	29	3	29	47051376	49047595	1996219	214011
T2D_Xue_30054458_1	T2D (Xue, EUR)	OTH	TEMRA_CD8_UT	CD8_TEMRA_UT	CD8	Sorted cell	ENSG00000108465	CDK5RAP3	2997	2.07236256456623e-12	4.51240487712109e-08	4.59237193519456e-05	0.999952508752447	1.52240208074007e-06	17:48911792	rs9894220	chr17.5		17	48911792	17:47967080	2.56232e-14	17:48911792	1.31087934042255e-13	4642	3596	0.987092462004326	0.999790159500912	46967985	48967647	ENSG00000108465.14	CDK5RAP3	protein_coding	47971113	1	940679	-4033	940679	33	0	33	46967985	48967647	1999662	214013
T2D_Xue_30054458_1	T2D (Xue, EUR)	OTH	TEMRA_CD8_UT	CD8_TEMRA_UT	CD8	Sorted cell	ENSG00000167083	GNGT2	2265	1.54329486511298e-08	2.86961279135614e-08	0.344323874798157	0.640207177296759	0.0154689037760092	17:48911792	rs9894220	chr17.5		17	48911792	17:49222427	5.75663e-11	17:48911792	1.31087934042255e-13	4417	2634	0.904301244983574	0.999791592600667	48210621	50208902	ENSG00000167083.6	GNGT2	protein_coding	49210574	-1	298782	-11853	298782	6	1	6	48210621	50210533	1999912	214020
T2D_Xue_30054458_1	T2D (Xue, EUR)	OTH	TEMRA_CD8_UT	CD8_TEMRA_UT	CD8	Sorted cell	ENSG00000173917	HOXB2	2814	1.09664187343999e-08	3.3100376237605e-08	0.244671430777459	0.738467753685491	0.0168607714702557	17:48911792	rs9894220	chr17.5		17	48911792	17:48542733	4.40931e-09	17:48911792	1.31087934042255e-13	4545	3332	0.929658726161395	0.999791578775663	47547547	49520934	ENSG00000173917.10	HOXB2	protein_coding	48545109	-1	-366683	2376	-366683	16	1	16	47545048	49544871	1999823	214022
T2D_Xue_30054458_1	T2D (Xue, EUR)	OTH	TEMRA_CD8_UT	CD8_TEMRA_UT	CD8	Sorted cell	ENSG00000108439	PNPO	2976	9.26751003031654e-11	4.7673289904718e-08	0.00194006963164154	0.997997197341066	6.26852613282678e-05	17:48920597	rs9894239	chr17.5		17	48920597	17:47919710	3.86464e-09	17:48911792	1.31087934042255e-13	4614	3576	0.974642939461683	0.999999953499523	46941877	48940707	ENSG00000108439.10	PNPO	protein_coding	47941571	1	979026	-21861	970221	36	1	36	46941877	48940707	1998830	214012
T2D_Xue_30054458_1	T2D (Xue, EUR)	OTH	TEMRA_CD8_UT	CD8_TEMRA_UT	CD8	Sorted cell	ENSG00000141293	SKAP1	2828	5.99051141264724e-09	3.82238360320733e-08	0.133654115733926	0.852783704875162	0.0135621351765656	17:48920597	rs9894239	chr17.5		17	48920597	17:48211287	4.03727e-07	17:48911792	1.31087934042255e-13	4453	3345	0.920769149794861	0.999791578738371	47430850	49429832	ENSG00000141293.15	SKAP1	protein_coding	48430214	-1	-490383	218927	-481578	19	2	19	47430850	49429832	1998982	214016
T2D_Xue_30054458_1	T2D (Xue, EUR)	OTH	TEMRA_CD8_UT	CD8_TEMRA_UT	CD8	Sorted cell	ENSG00000242207	HOXB-AS4	2802	1.76177732772486e-14	4.48209821041133e-08	3.93069597205982e-07	0.999999551840643	1.02687602097139e-08	17:48920597	rs9894239	chr17.5		17	48920597	17:48688944	3.73384e-16	17:48911792	1.31087934042255e-13	4572	3310	0.905125403860849	0.999791578910703	47629845	49627903	ENSG00000242207.1	HOXB-AS4	lncRNA	48628675	1	291922	60269	283117	7	2	7	47629145	49627903	1998758	214028
T2D_Xue_30054458_1	T2D (Xue, EUR)	OTH	TEMRA_CD8_UT	CD8_TEMRA_UT	CD8	Sorted cell	ENSG00000204584	RP11-304F15.3	2045	2.88565092427799e-28	4.48218454150637e-08	6.43804548360531e-21	0.999999954995944	1.82214328085945e-10	17:49846905	rs56186849	chr17.5		17	49846905	17:49846905	1.25549e-30	17:48911792	1.31087934042255e-13	4621	2277	0.999973311564808	0.999791588943775	48846022	50845858	ENSG00000204584.1	AC027801.1	lncRNA	49845910	1	995	995	-934118	0	0	24	48846022	50845858	1999836	214025
T2D_Xue_30054458_1	T2D (Xue, EUR)	OTH	TEMRA_CD8_UT	CD8_TEMRA_UT	CD8	Sorted cell	ENSG00000074695	LMAN1	3933	2.91934189488129e-07	2.26677765884995e-06	0.113619262755584	0.882209696082009	0.00416848245055722	18:60217517	rs12970134	chr18.1		18	60217517	18:59381638	1.86165e-07	18:60217517	3.9909932437557e-12	6527	4527	0.962539037230904	0.99998698576516	58361099	60359358	ENSG00000074695.5	LMAN1	protein_coding	59359265	-1	-858252	-22373	-858252	5	0	5	58360757	60359551	1998794	214031
T2D_Xue_30054458_1	T2D (Xue, EUR)	OTH	TEMRA_CD8_UT	CD8_TEMRA_UT	CD8	Sorted cell	ENSG00000100266	PACSIN2	2560	2.54143441441108e-19	0.000558741764780849	4.54549435001411e-16	0.999339981291376	0.000101276943843728	22:43011458	rs5759091	chr22.2		22	43011458	22:42976793	4.70408e-26	22:43981562	3.85619203726353e-10	5195	3683	0.941956777896988	0.999146207836087	42015599	44013296	ENSG00000100266.18	PACSIN2	protein_coding	43015149	-1	3691	38356	-966413	0	0	13	42015386	44015130	1999744	214041
T2D_Xue_30054458_1	T2D (Xue, EUR)	OTH	TEMRA_CD8_UT	CD8_TEMRA_UT	CD8	Sorted cell	ENSG00000230319	TTLL1-AS1	2558	2.01636788347987e-08	0.000558775358753087	3.60638409604721e-05	0.999400240312652	4.90032395466408e-06	22:43072989	rs5759133	chr22.2		22	43072989	22:43072989	1.04394e-10	22:43981562	3.85619203726353e-10	5245	3681	0.95967564260032	0.999146207915756	42039864	44038132	ENSG00000230319.1	AL022476.1	lncRNA	43015376	1	57613	57613	966186	0	0	12	42038617	44038132	1999515	214043
T2D_Xue_30054458_1	T2D (Xue, EUR)	OTH	TEMRA_CD8_UT	CD8_TEMRA_UT	CD8	Sorted cell	ENSG00000188677	PARVB	2987	1.22251771335152e-15	0.000558909385672646	2.18610191270696e-12	0.999439812265464	1.27834667384571e-06	22:44026453	rs12170546	chr22.2		22	44026453	22:44026453	2.71613e-21	22:43981562	3.85619203726353e-10	7325	3747	0.999978121466578	0.999157322300926	43000088	44999021	ENSG00000188677.14	PARVB	protein_coding	44024302	1	2151	2151	-42740	0	0	0	43000088	44999021	1998933	214042
T2D_Xue_30054458_1	T2D (Xue, EUR)	OTH	CD8_TEM_OneK1K	CD8_TEM_OneK1K	CD8	Single cell	ENSG00000127603	MACF1	2962	1.28692547548579e-12	1.89614030857457e-08	3.86151007083716e-05	0.568086436983103	0.431874928953499	1:39331383	rs16826069	chr1.1		1	39331383	1:39222787	1.59605e-09	1:39447679	7.94278964551674e-14	5384	3021	0.935296049901303	0.999999997533888	38081582	40080537	ENSG00000127603	ENSG00000127603	protein_coding	39204695	1	126688	18092	242984	2	0	2	38081582	40080537	1998955	70448
T2D_Xue_30054458_1	T2D (Xue, EUR)	OTH	CD8_TEM_OneK1K	CD8_TEM_OneK1K	CD8	Single cell	ENSG00000231365	WARS2-AS1	3343	7.91079821414297e-18	1.33828806572754e-05	5.91105295472921e-13	0.999986525963035	9.1155719699111e-08	1:119101197	rs61808932	chr1.3		1	119101197	1:119099673	6.5821e-19	1:119928601	1.0458059244914e-10	5206	3382	0.982313985038352	0.999999980664907	118140398	119988510	ENSG00000231365	ENSG00000231365	lncRNA	119140412	1	-39215	-40739	788189	1	1	10	118140398	120139681	1999283	70450
T2D_Xue_30054458_1	T2D (Xue, EUR)	OTH	CD8_TEM_OneK1K	CD8_TEM_OneK1K	CD8	Single cell	ENSG00000092621	PHGDH	2331	3.23404874110079e-06	1.00755288056575e-05	0.241652361813856	0.752845744335887	0.00548858427271126	1:119928601	rs2493394	chr1.3		1	119928601	1:119712747	2.57725e-07	1:119928601	1.0458059244914e-10	3650	2368	0.934714644866793	0.999999980828332	118648773	119988510	ENSG00000092621	ENSG00000092621	protein_coding	119711934	1	216667	813	216667	3	0	3	118648728	120460112	1811384	70451
T2D_Xue_30054458_1	T2D (Xue, EUR)	OTH	CD8_TEM_OneK1K	CD8_TEM_OneK1K	CD8	Single cell	ENSG00000075426	FOSL2	3544	5.2393889892829e-16	2.02194991712791e-14	0.0252240840265595	0.973428266047985	0.00134764992543316	2:27518370	rs780094	chr2.2		2	27518370	2:28385637	6.44374e-08	2:27518370	8.65349371912109e-21	5101	3553	0.968494496165835	0.999999999999929	27392522	29392367	ENSG00000075426	ENSG00000075426	protein_coding	28392858	1	-874488	-7221	-874488	14	0	14	27392522	29392367	1999845	70486
T2D_Xue_30054458_1	T2D (Xue, EUR)	OTH	CD8_TEM_OneK1K	CD8_TEM_OneK1K	CD8	Single cell	ENSG00000115944	COX7A2L	4861	6.59859623481576e-27	8.08941052854534e-22	8.15701088652482e-06	0.999991625036782	2.17952331184037e-07	2:43402792	rs7607777	chr2.3		2	43402792	2:42406670	1.96682e-10	2:43402792	5.94993687541268e-28	6990	4875	0.919751513819481	1	41426555	43425030	ENSG00000115944	ENSG00000115944	protein_coding	42361217	-1	-1041575	-45453	-1041575	14	0	14	41426555	43425030	1998475	70487
T2D_Xue_30054458_1	T2D (Xue, EUR)	OTH	CD8_TEM_OneK1K	CD8_TEM_OneK1K	CD8	Single cell	ENSG00000144559	TAMM41	3780	6.18540658598726e-23	1.34944281696651e-18	4.58345769183765e-05	0.999952704007097	1.46141598348617e-06	3:12353341	rs1899951	chr3.1		3	12353341	3:11849173	3.01657e-10	3:12353341	1.10209342631909e-24	6148	3785	0.951455778873298	1	10847304	12845392	ENSG00000144559	ENSG00000144559	protein_coding	11846885	-1	-506456	-2288	-506456	5	0	5	10847304	12846052	1998748	70497
T2D_Xue_30054458_1	T2D (Xue, EUR)	OTH	CD8_TEM_OneK1K	CD8_TEM_OneK1K	CD8	Single cell	ENSG00000144559	TAMM41	3780	6.18540658598726e-23	1.34944281696651e-18	4.58345769183765e-05	0.999952704007097	1.46141598348617e-06	3:12353341	rs1899951	chr3.2		3	12353341	3:11849173	3.01657e-10	3:12353341	1.10209342631909e-24	6148	3785	0.951455778873298	1	10847304	12845392	ENSG00000144559	ENSG00000144559	protein_coding	11846885	-1	-506456	-2288	-506456	5	0	5	10847304	12846052	1998748	70497
T2D_Xue_30054458_1	T2D (Xue, EUR)	OTH	CD8_TEM_OneK1K	CD8_TEM_OneK1K	CD8	Single cell	ENSG00000114030	KPNA1	4080	9.18847431248625e-24	1.02607196969748e-22	0.0820816400157838	0.916598606605947	0.00131975337826803	3:123346931	rs11708067	chr3.6		3	123346931	3:122558421	8.42582e-08	3:123346931	3.21866770105239e-29	5951	4083	0.950767576875295	1	121515437	123514608	ENSG00000114030	ENSG00000114030	protein_coding	122514939	-1	-831992	-43482	-831992	13	1	13	121515026	123514608	1999582	70499
T2D_Xue_30054458_1	T2D (Xue, EUR)	OTH	CD8_TEM_OneK1K	CD8_TEM_OneK1K	CD8	Single cell	ENSG00000121542	SEC22A	3612	6.89161311336625e-29	1.11943035497804e-22	6.15635292064413e-07	0.999999306532131	7.78325765568733e-08	3:123346931	rs11708067	chr3.6		3	123346931	3:123260213	1.80966e-11	3:123346931	3.21866770105239e-29	5323	3617	0.942768692133797	1	122202237	124201433	ENSG00000121542	ENSG00000121542	protein_coding	123201943	1	144988	58270	144988	2	0	2	122202049	124201548	1999499	70502
T2D_Xue_30054458_1	T2D (Xue, EUR)	OTH	CD8_TEM_OneK1K	CD8_TEM_OneK1K	CD8	Single cell	ENSG00000169087	HSPBAP1	3865	1.63487110324987e-34	1.11943113109164e-22	1.46044813105488e-12	0.999999999998522	2.40179443651219e-14	3:123346931	rs11708067	chr3.6		3	123346931	3:122754507	1.60328e-18	3:123346931	3.21866770105239e-29	5747	3870	0.957251653363771	1	121794241	123793780	ENSG00000169087	ENSG00000169087	protein_coding	122793831	-1	-553100	39324	-553100	7	0	7	121794241	123793780	1999539	70501
T2D_Xue_30054458_1	T2D (Xue, EUR)	OTH	CD8_TEM_OneK1K	CD8_TEM_OneK1K	CD8	Single cell	ENSG00000173200	PARP15	4120	6.74126821389832e-31	1.11943112424603e-22	6.02204818738101e-09	0.99999999388308	9.4871451970898e-11	3:123346931	rs11708067	chr3.6		3	123346931	3:122590295	7.9414e-15	3:123346931	3.21866770105239e-29	5964	4124	0.974679421708351	1	121578188	123577437	ENSG00000173200	ENSG00000173200	protein_coding	122577650	1	769281	12645	769281	9	0	9	121578188	123577629	1999441	70500
T2D_Xue_30054458_1	T2D (Xue, EUR)	OTH	CD8_TEM_OneK1K	CD8_TEM_OneK1K	CD8	Single cell	ENSG00000163319	MRPS18C	3758	2.52333885393765e-10	0.000257171603963946	9.80901353968468e-07	0.999707021359129	3.48258832174524e-05	4:83461610	rs11099601	chr4.2		4	83461610	4:83474488	1.43082e-11	4:82663343	3.86810353722636e-10	5521	3764	0.931650888173669	0.999999097565721	82457719	84455887	ENSG00000163319	ENSG00000163319	protein_coding	83456058	1	5552	18430	-792715	0	0	12	82457480	84455887	1998407	70504
T2D_Xue_30054458_1	T2D (Xue, EUR)	OTH	CD8_TEM_OneK1K	CD8_TEM_OneK1K	CD8	Single cell	ENSG00000109323	MANBA	3347	1.75530888132532e-06	0.000106592203298862	0.00514202786989521	0.310885052064801	0.683864572553124	4:102759827	rs223489	chr4.3		4	102759827	4:102759827	1.90484e-07	4:103067742	5.64631607408654e-10	5194	3352	0.917667756841133	0.999465149031938	101761593	103760130	ENSG00000109323	ENSG00000109323	protein_coding	102760968	-1	1141	1141	-306774	0	0	6	101761593	103760130	1998537	70505
T2D_Xue_30054458_1	T2D (Xue, EUR)	OTH	CD8_TEM_OneK1K	CD8_TEM_OneK1K	CD8	Single cell	ENSG00000245954	LINC02273	3373	6.13344746174925e-33	0.000153080939622736	4.00605178433717e-29	0.999845802509116	1.11655126831572e-06	4:152108261	rs35897176	chr4.4		4	152108261	4:152108261	1.01417e-34	4:152332969	2.81494439197096e-10	5412	3379	0.999999999986391	0.99999998478747	151090901	153090426	ENSG00000245954	ENSG00000245954	lncRNA	152090459	1	17802	17802	242510	0	0	5	151090690	153090426	1999736	70506
T2D_Xue_30054458_1	T2D (Xue, EUR)	OTH	CD8_TEM_OneK1K	CD8_TEM_OneK1K	CD8	Single cell	ENSG00000154122	ANKH	3262	7.30987532685938e-08	0.00567340132657629	1.28109674898733e-05	0.994295443227067	1.82713801122095e-05	5:14872580	rs2934814	chr5.1		5	14872580	5:14872580	3.74385e-11	5:14847222	4.1849452671785e-09	5002	3272	0.996971165873915	0.999999352594575	13871816	15870191	ENSG00000154122	ENSG00000154122	protein_coding	14871778	-1	-802	-802	24556	1	1	0	13871816	15870822	1999006	70507
T2D_Xue_30054458_1	T2D (Xue, EUR)	OTH	CD8_TEM_OneK1K	CD8_TEM_OneK1K	CD8	Single cell	ENSG00000178996	SNX18	4601	2.35383021868334e-08	4.29480953901675e-06	0.0054501555810493	0.994437700593888	0.000107825477219935	5:53976834	rs4865796	chr5.2		5	53976834	5:54646575	7.14742e-08	5:53976834	1.08408890983584e-11	6634	4645	0.974233772113344	0.99040168601623	53517817	55516842	ENSG00000178996	ENSG00000178996	protein_coding	54517759	1	-540925	128816	-540925	2	0	2	53517817	55516842	1999025	70509
T2D_Xue_30054458_1	T2D (Xue, EUR)	OTH	CD8_TEM_OneK1K	CD8_TEM_OneK1K	CD8	Single cell	ENSG00000185305	ARL15	4798	9.12793722156153e-10	4.31787091805544e-06	0.000211352193268085	0.999778433907032	5.89511598695111e-06	5:53976834	rs4865796	chr5.2		5	53976834	5:54333217	1.3815e-09	5:53976834	1.08408890983584e-11	6915	4826	0.998472190855097	0.990401693388762	53311185	55310399	ENSG00000185305	ENSG00000185305	protein_coding	54310573	-1	333739	-22644	333739	0	0	0	53311185	55310399	1999214	70508
T2D_Xue_30054458_1	T2D (Xue, EUR)	OTH	CD8_TEM_OneK1K	CD8_TEM_OneK1K	CD8	Single cell	ENSG00000155542	SETD9	3911	5.62784903107221e-18	1.57107043870286e-11	3.58217355207254e-07	0.999999634462472	7.30446134475793e-09	5:56510924	rs459193	chr5.3		5	56510924	5:56967277	4.55934e-13	5:56510924	1.06895668403645e-17	6343	3919	0.923226434636898	0.999999999999996	55909291	57908365	ENSG00000155542	ENSG00000155542	protein_coding	56909596	1	-398672	57681	-398672	5	3	5	55909291	57908553	1999262	70510
T2D_Xue_30054458_1	T2D (Xue, EUR)	OTH	CD8_TEM_OneK1K	CD8_TEM_OneK1K	CD8	Single cell	ENSG00000155542	SETD9	3911	5.62784903107221e-18	1.57107043870286e-11	3.58217355207254e-07	0.999999634462472	7.30446134475793e-09	5:56510924	rs459193	chr5.4		5	56510924	5:56967277	4.55934e-13	5:56510924	1.06895668403645e-17	6343	3919	0.923226434636898	0.999999999999996	55909291	57908365	ENSG00000155542	ENSG00000155542	protein_coding	56909596	1	-398672	57681	-398672	5	3	5	55909291	57908553	1999262	70510
T2D_Xue_30054458_1	T2D (Xue, EUR)	OTH	CD8_TEM_OneK1K	CD8_TEM_OneK1K	CD8	Single cell	ENSG00000145703	IQGAP2	3780	4.53278735560236e-11	1.82067716204121e-06	2.48954861355605e-05	0.999972852240335	4.31551038812207e-07	5:77131486	rs6878122	chr5.5		5	77131486	5:76408260	4.02705e-10	5:77131486	9.38480051375796e-13	6123	3791	0.995920812811796	0.999999999782278	75403595	77400509	ENSG00000145703	ENSG00000145703	protein_coding	76403285	1	728201	4975	728201	13	0	13	75403595	77400640	1997045	70512
T2D_Xue_30054458_1	T2D (Xue, EUR)	OTH	CD8_TEM_OneK1K	CD8_TEM_OneK1K	CD8	Single cell	ENSG00000171530	TBCA	3815	7.85847537981808e-28	1.82088074299766e-06	4.31574722762458e-22	0.999998172483267	6.63599046680445e-09	5:77775879	rs254415	chr5.5		5	77775879	5:77775879	3.24275e-28	5:77131486	9.38480051375796e-13	6013	3854	0.918117348293173	0.999999995074773	76870193	78866837	ENSG00000171530	ENSG00000171530	protein_coding	77776339	-1	460	460	644853	0	0	3	76869033	78868758	1999725	70513
T2D_Xue_30054458_1	T2D (Xue, EUR)	OTH	CD8_TEM_OneK1K	CD8_TEM_OneK1K	CD8	Single cell	ENSG00000145730	PAM	4158	7.70116414936295e-14	1.61084880716989e-11	0.00475170716057548	0.993909627768179	0.00133866505506079	5:102764872	rs7729395	chr5.6		5	102764872	5:102764821	1.24302e-07	5:102764872	9.38476662009926e-18	6525	4167	0.984388321296133	0.999999999999965	101754309	103751633	ENSG00000145730	ENSG00000145730	protein_coding	102755305	1	9567	9516	9567	0	0	0	101754052	103751633	1997581	70514
T2D_Xue_30054458_1	T2D (Xue, EUR)	OTH	CD8_TEM_OneK1K	CD8_TEM_OneK1K	CD8	Single cell	ENSG00000145730	PAM	4158	7.70116414936295e-14	1.61084880716989e-11	0.00475170716057548	0.993909627768179	0.00133866505506079	5:102764872	rs7729395	chr5.7		5	102764872	5:102764821	1.24302e-07	5:102764872	9.38476662009926e-18	6525	4167	0.984388321296133	0.999999999999965	101754309	103751633	ENSG00000145730	ENSG00000145730	protein_coding	102755305	1	9567	9516	9567	0	0	0	101754052	103751633	1997581	70514
T2D_Xue_30054458_1	T2D (Xue, EUR)	OTH	CD8_TEM_OneK1K	CD8_TEM_OneK1K	CD8	Single cell	ENSG00000238221		4908	1.18457752017753e-21	2.97334626533836e-05	3.98361904178971e-17	0.999907317784273	6.29487530735803e-05	6:7302274	rs2764092	chr6.1		6	7302274	6:7303951	4.49589e-23	6:7281421	3.24205374173323e-11	7706	4923	0.99999999999943	0.999999988614651	6276196	8275862	ENSG00000238221	ENSG00000238221	lncRNA	7255372	1	46902	48579	26049	0	0	0	6276196	8275862	1999666	70517
T2D_Xue_30054458_1	T2D (Xue, EUR)	OTH	CD8_TEM_OneK1K	CD8_TEM_OneK1K	CD8	Single cell	ENSG00000124587	PEX6	2493	2.33313321483936e-13	6.3536091490689e-05	3.67190455636271e-09	0.999936318630327	1.41606045035055e-07	6:42977112	rs6907751	chr6.3		6	42977112	6:42977112	3.50749e-14	6:43843237	1.33150403312383e-10	5160	2499	0.930092734634832	0.999999990414885	41982418	43967045	ENSG00000124587	ENSG00000124587	protein_coding	42979181	-1	2069	2069	-864056	0	0	40	41979533	43978707	1999174	70518
T2D_Xue_30054458_1	T2D (Xue, EUR)	OTH	CD8_TEM_OneK1K	CD8_TEM_OneK1K	CD8	Single cell	ENSG00000124587	PEX6	2493	2.33313321483936e-13	6.3536091490689e-05	3.67190455636271e-09	0.999936318630327	1.41606045035055e-07	6:42977112	rs6907751	chr6.4		6	42977112	6:42977112	3.50749e-14	6:43843237	1.33150403312383e-10	5160	2499	0.930092734634832	0.999999990414885	41982418	43967045	ENSG00000124587	ENSG00000124587	protein_coding	42979181	-1	2069	2069	-864056	0	0	40	41979533	43978707	1999174	70518
T2D_Xue_30054458_1	T2D (Xue, EUR)	OTH	CD8_TEM_OneK1K	CD8_TEM_OneK1K	CD8	Single cell	ENSG00000180992	MRPL14	2902	6.87709874666904e-11	6.35367217496839e-05	1.08230982864007e-06	0.999933557909463	1.82299018838921e-06	6:44109619	rs1321097	chr6.3		6	44109619	6:44108324	2.11662e-11	6:43843237	1.33150403312383e-10	5951	2907	0.999740720982493	0.999999994047788	43133532	45127426	ENSG00000180992	ENSG00000180992	protein_coding	44127452	-1	17833	19128	284215	0	0	6	43127704	45127426	1999722	70519
T2D_Xue_30054458_1	T2D (Xue, EUR)	OTH	CD8_TEM_OneK1K	CD8_TEM_OneK1K	CD8	Single cell	ENSG00000180992	MRPL14	2902	6.87709874666904e-11	6.35367217496839e-05	1.08230982864007e-06	0.999933557909463	1.82299018838921e-06	6:44109619	rs1321097	chr6.4		6	44109619	6:44108324	2.11662e-11	6:43843237	1.33150403312383e-10	5951	2907	0.999740720982493	0.999999994047788	43133532	45127426	ENSG00000180992	ENSG00000180992	protein_coding	44127452	-1	17833	19128	284215	0	0	6	43127704	45127426	1999722	70519
T2D_Xue_30054458_1	T2D (Xue, EUR)	OTH	CD8_TEM_OneK1K	CD8_TEM_OneK1K	CD8	Single cell	ENSG00000111912	NCOA7	2360	3.05943330077887e-21	9.66289506234134e-06	3.16613567205948e-16	0.99999031661203	2.04929057315803e-08	6:125842391	rs674859	chr6.6		6	125842391	6:125842391	2.14838e-22	6:126747838	8.5184103514059e-12	3839	2371	0.999999992588551	0.999999998160898	124781408	126780504	ENSG00000111912	ENSG00000111912	protein_coding	125790960	1	51431	51431	956878	1	1	7	124781408	126780504	1999096	70520
T2D_Xue_30054458_1	T2D (Xue, EUR)	OTH	CD8_TEM_OneK1K	CD8_TEM_OneK1K	CD8	Single cell	ENSG00000232131	NCOA7-AS1	2359	1.67825236391726e-08	9.64576987423237e-06	0.00173678408898872	0.998218075719077	3.54776395367517e-05	6:126747838	rs853974	chr6.6		6	126747838	6:125825565	1.27858e-08	6:126747838	8.5184103514059e-12	3811	2370	0.991326789297865	0.999999998160898	124818967	126818676	ENSG00000232131	ENSG00000232131	lncRNA	125818858	-1	-928980	-6707	-928980	6	0	6	124818967	126818676	1999709	70521
T2D_Xue_30054458_1	T2D (Xue, EUR)	OTH	CD8_TEM_OneK1K	CD8_TEM_OneK1K	CD8	Single cell	ENSG00000260212		2795	3.9909637286117e-13	1.694594378656e-05	2.35507437168284e-08	0.999982977177588	5.33274826272434e-08	6:126747838	rs853974	chr6.7		6	126747838	6:127659510	3.95714e-13	6:126747838	8.5184103514059e-12	4376	2830	0.932085095460138	0.999999994146216	126664205	128658693	ENSG00000260212	ENSG00000260212	unprocessed_pseudogene	127659424	1	-911586	86	-911586	8	0	8	126662180	128658693	1996513	70522
T2D_Xue_30054458_1	T2D (Xue, EUR)	OTH	CD8_TEM_OneK1K	CD8_TEM_OneK1K	CD8	Single cell	ENSG00000146457	WTAP	4611	1.92884403181412e-12	0.000169118342305188	1.14033569816735e-08	0.999830362479998	5.07772411792275e-07	6:159729247	rs963800	chr6.8		6	159729247	6:159735234	2.34399e-14	6:160345738	3.00149752557309e-10	6907	4618	0.992911639918971	0.99999998518208	158725839	160725186	ENSG00000146457	ENSG00000146457	protein_coding	159727506	1	1741	7728	618232	0	0	13	158725839	160725186	1999347	70523
T2D_Xue_30054458_1	T2D (Xue, EUR)	OTH	CD8_TEM_OneK1K	CD8_TEM_OneK1K	CD8	Single cell	ENSG00000106603	COA1	3080	3.35238684381856e-12	0.00152973992574933	2.18811329709864e-09	0.998465988548373	4.26933441083651e-06	7:43647697	rs2240516	chr7.4		7	43647697	7:43647697	3.25583e-15	7:44209229	4.29685241954636e-09	5383	3093	0.99457028863978	0.999999336963365	42731414	44729591	ENSG00000106603	ENSG00000106603	protein_coding	43729523	-1	81826	81826	-479706	0	0	21	42731326	44729591	1998265	70524
T2D_Xue_30054458_1	T2D (Xue, EUR)	OTH	CD8_TEM_OneK1K	CD8_TEM_OneK1K	CD8	Single cell	ENSG00000078967	UBE2D4	3130	8.24410221855833e-06	0.00152130887933554	0.00538107959639952	0.992986532411141	0.000102835010906099	7:44209229	rs2908282	chr7.4		7	44209229	7:43500665	1.54059e-08	7:44209229	4.29685241954636e-09	5462	3142	0.992426900473688	0.99999973845664	42928661	44925311	ENSG00000078967	ENSG00000078967	protein_coding	43926436	1	282793	-425771	282793	15	7	15	42926685	44926111	1999426	70525
T2D_Xue_30054458_1	T2D (Xue, EUR)	OTH	CD8_TEM_OneK1K	CD8_TEM_OneK1K	CD8	Single cell	ENSG00000128534	LSM8	3323	9.48595724126451e-11	0.000137752658408997	6.88526116478298e-07	0.99986011155274	1.44716787649832e-06	7:118184185	rs2896242	chr7.5		7	118184185	7:118203945	3.3219e-11	7:117870567	2.28017173127541e-10	4524	3345	0.942657101337801	0.999999902824621	117184582	119184000	ENSG00000128534	ENSG00000128534	protein_coding	118184164	1	21	19781	-313597	0	0	2	117184582	119184000	1999418	70526
T2D_Xue_30054458_1	T2D (Xue, EUR)	OTH	CD8_TEM_OneK1K	CD8_TEM_OneK1K	CD8	Single cell	ENSG00000154328	NEIL2	3601	6.20815463759984e-08	0.000553188047563999	0.000112148232029263	0.999315622419623	1.89792192390014e-05	8:10775649	rs10100265	chr8.2		8	10775649	8:11779353	2.4224e-10	8:10775649	5.12626245000191e-10	5933	3652	0.986179109304452	0.998638911834733	10769669	12769227	ENSG00000154328	ENSG00000154328	protein_coding	11769710	1	-994061	9643	-994061	19	0	19	10769669	12769227	1999558	70527
T2D_Xue_30054458_1	T2D (Xue, EUR)	OTH	CD8_TEM_OneK1K	CD8_TEM_OneK1K	CD8	Single cell	ENSG00000157110	RBPMS	3471	4.04681535324741e-08	0.000497622968314184	8.12753081594876e-05	0.999414503400822	6.55785455237409e-06	8:30430756	rs2979470	chr8.3		8	30430756	8:30430756	8.3257e-11	8:31006206	2.89401045533271e-09	5372	3500	0.998846296883715	0.99999977557988	29384553	31383628	ENSG00000157110	ENSG00000157110	protein_coding	30384541	1	46215	46215	621665	0	0	7	29384553	31383628	1999075	70529
T2D_Xue_30054458_1	T2D (Xue, EUR)	OTH	CD8_TEM_OneK1K	CD8_TEM_OneK1K	CD8	Single cell	ENSG00000104695	PPP2CB	3736	8.10333199767775e-07	0.000496543404617892	0.00162746087182976	0.997248968107229	0.000626217283124665	8:31006206	rs10087241	chr8.3		8	31006206	8:30836275	5.67095e-10	8:31006206	2.89401045533271e-09	5450	3763	0.948490463491039	0.999999687989165	29816743	31813941	ENSG00000104695	ENSG00000104695	protein_coding	30812818	-1	-193388	-23457	-193388	1	0	1	29814699	31813941	1999242	70530
T2D_Xue_30054458_1	T2D (Xue, EUR)	OTH	CD8_TEM_OneK1K	CD8_TEM_OneK1K	CD8	Single cell	ENSG00000176209	SMIM19	2612	1.63575562878524e-28	7.79532401792476e-16	2.09838054842054e-13	0.999999999999787	3.62676981305737e-15	8:41661730	rs516946	chr8.5		8	41661730	8:42556933	2.26247e-18	8:41661730	3.19386303881989e-22	4325	2871	0.917028569086271	1	41541320	43541006	ENSG00000176209	ENSG00000176209	protein_coding	42541585	1	-879855	15348	-879855	17	0	17	41541320	43541006	1999686	70531
T2D_Xue_30054458_1	T2D (Xue, EUR)	OTH	CD8_TEM_OneK1K	CD8_TEM_OneK1K	CD8	Single cell	ENSG00000164758	MED30	3492	2.58256109974815e-47	9.72376021239847e-46	0.025861862660525	0.973740159025828	0.000397978313648164	8:117172786	rs3802177	chr8.7		8	117172786	8:117545987	9.31989e-08	8:117172786	2.92169074261551e-52	5168	3503	0.992816953013774	0.999999999999997	116521858	118520496	ENSG00000164758	ENSG00000164758	protein_coding	117520713	1	-347927	25274	-347927	0	1	0	116521858	118520522	1998664	70532
T2D_Xue_30054458_1	T2D (Xue, EUR)	OTH	CD8_TEM_OneK1K	CD8_TEM_OneK1K	CD8	Single cell	ENSG00000232104	RFX3-DT	4642	1.07701726411284e-10	8.97835190179888e-09	0.0118508419242924	0.987922700000911	0.000226448988742103	9:4291928	rs10974438	chr9.1		9	4291928	9:3532618	6.10668e-08	9:4291928	3.27381079101356e-15	7223	4668	0.970313062410766	0.999999999996023	2526740	4526695	ENSG00000232104	ENSG00000232104	lncRNA	3526079	1	765849	6539	765849	4	0	4	2526740	4526695	1999955	70533
T2D_Xue_30054458_1	T2D (Xue, EUR)	OTH	CD8_TEM_OneK1K	CD8_TEM_OneK1K	CD8	Single cell	ENSG00000188921	HACD4	3982	2.39722111737679e-14	1.04748191291584e-11	0.00228323348763624	0.997674165172639	4.26013292270018e-05	9:22003368	rs1063192	chr9.2		9	22003368	9:20831916	1.99548e-08	9:22003368	3.78970662394913e-18	6176	4000	0.94471669928402	0.999999999999993	20031658	22031006	ENSG00000188921	ENSG00000188921	protein_coding	21031640	-1	-971728	199724	-971728	26	0	26	20031658	22031006	1999348	70534
T2D_Xue_30054458_1	T2D (Xue, EUR)	OTH	CD8_TEM_OneK1K	CD8_TEM_OneK1K	CD8	Single cell	ENSG00000086062	B4GALT1	3510	9.16597955960027e-16	0.000149739289640278	6.12037332743037e-12	0.999849877168604	3.83535631293004e-07	9:33180310	rs10971438	chr9.4		9	33180310	9:33180310	5.5569e-18	9:34025642	1.34666484865385e-09	6328	3531	0.9484120858851	0.999992761594987	32167393	34165920	ENSG00000086062	ENSG00000086062	protein_coding	33167336	-1	-12974	-12974	-858306	0	0	19	32167393	34165920	1998527	70535
T2D_Xue_30054458_1	T2D (Xue, EUR)	OTH	CD8_TEM_OneK1K	CD8_TEM_OneK1K	CD8	Single cell	ENSG00000164978	NUDT2	2617	2.06128644317246e-16	0.000149717157951249	1.37657921452283e-12	0.999849040212188	1.24262848673568e-06	9:34371790	rs7852399	chr9.4		9	34371790	9:34374629	1.86808e-18	9:34025642	1.34666484865385e-09	5145	2640	0.963073255499047	0.99999279910118	33330399	35329334	ENSG00000164978	ENSG00000164978	protein_coding	34329569	1	42221	45060	-303927	0	0	8	33329829	35329334	1999505	70536
T2D_Xue_30054458_1	T2D (Xue, EUR)	OTH	CD8_TEM_OneK1K	CD8_TEM_OneK1K	CD8	Single cell	ENSG00000213930	GALT	2620	5.58241138178987e-10	0.000149725868045162	3.72784443056591e-06	0.999845234732844	1.31099643952902e-06	9:34655439	rs2812357	chr9.4		9	34655439	9:34655439	3.66804e-12	9:34025642	1.34666484865385e-09	4589	2643	0.999991937152562	0.999992704734834	33639608	35637419	ENSG00000213930	ENSG00000213930	protein_coding	34646675	1	8764	8764	-621033	1	1	19	33639608	35637923	1998315	70537
T2D_Xue_30054458_1	T2D (Xue, EUR)	OTH	CD8_TEM_OneK1K	CD8_TEM_OneK1K	CD8	Single cell	ENSG00000079332	SAR1A	5086	2.34173114280919e-09	0.00240227868342326	9.72448200488202e-07	0.997591703180481	5.04334616334448e-06	10:70171890	rs2310991	chr10.3		10	70171890	10:70171890	3.55907e-12	10:69709758	5.43308747417625e-09	8006	5101	0.961877933217068	0.999998906365251	69170604	71169810	ENSG00000079332	ENSG00000079332	protein_coding	70170514	-1	-1376	-1376	460756	0	0	7	69170604	71169810	1999206	70452
T2D_Xue_30054458_1	T2D (Xue, EUR)	OTH	CD8_TEM_OneK1K	CD8_TEM_OneK1K	CD8	Single cell	ENSG00000079332	SAR1A	5086	2.34173114280919e-09	0.00240227868342326	9.72448200488202e-07	0.997591703180481	5.04334616334448e-06	10:70171890	rs2310991	chr10.4		10	70171890	10:70171890	3.55907e-12	10:69709758	5.43308747417625e-09	8006	5101	0.961877933217068	0.999998906365251	69170604	71169810	ENSG00000079332	ENSG00000079332	protein_coding	70170514	-1	-1376	-1376	460756	0	0	7	69170604	71169810	1999206	70452
T2D_Xue_30054458_1	T2D (Xue, EUR)	OTH	CD8_TEM_OneK1K	CD8_TEM_OneK1K	CD8	Single cell	ENSG00000180817	PPA1	4987	1.17778056504449e-63	0.00240229342719151	4.89093068914574e-61	0.997592495014418	5.21155838960086e-06	10:70222253	rs12358617	chr10.3		10	70222253	10:70222253	5.1162e-62	10:69709758	5.43308747417625e-09	7938	5002	0.901712747853995	0.999998906385456	69233935	71231583	ENSG00000180817	ENSG00000180817	protein_coding	70233429	-1	11176	11176	523671	0	0	8	69233935	71233424	1999489	70453
T2D_Xue_30054458_1	T2D (Xue, EUR)	OTH	CD8_TEM_OneK1K	CD8_TEM_OneK1K	CD8	Single cell	ENSG00000180817	PPA1	4987	1.17778056504449e-63	0.00240229342719151	4.89093068914574e-61	0.997592495014418	5.21155838960086e-06	10:70222253	rs12358617	chr10.4		10	70222253	10:70222253	5.1162e-62	10:69709758	5.43308747417625e-09	7938	5002	0.901712747853995	0.999998906385456	69233935	71231583	ENSG00000180817	ENSG00000180817	protein_coding	70233429	-1	11176	11176	523671	0	0	8	69233935	71233424	1999489	70453
T2D_Xue_30054458_1	T2D (Xue, EUR)	OTH	CD8_TEM_OneK1K	CD8_TEM_OneK1K	CD8	Single cell	ENSG00000110628	SLC22A18	1861	2.08605652569337e-07	0.000640580393606374	0.000325325506807942	0.999000384973562	3.3500520371646e-05	11:2875083	rs12786533	chr11.1		11	2875083	11:2919262	5.4434e-11	11:2818521	9.67693040345526e-10	6062	1878	0.996411584521573	0.999999688570625	1940639	3897547	ENSG00000110628	ENSG00000110628	protein_coding	2902278	1	-27195	16984	-83757	1	1	2	1900774	3899607	1998833	70454
T2D_Xue_30054458_1	T2D (Xue, EUR)	OTH	CD8_TEM_OneK1K	CD8_TEM_OneK1K	CD8	Single cell	ENSG00000070081	NUCB2	3549	1.16277086187761e-75	4.73592092577672e-14	2.45521595503964e-62	0.999999999999744	2.01022851365369e-13	11:17269952	rs214097	chr11.2		11	17269952	11:17269663	8.35473e-63	11:17387083	1.57700843382827e-20	5265	3564	0.999999999999998	0.999995596230567	16209846	18207634	ENSG00000070081	ENSG00000070081	protein_coding	17276739	1	-6787	-7076	110344	0	0	3	16209846	18207634	1997788	70455
T2D_Xue_30054458_1	T2D (Xue, EUR)	OTH	CD8_TEM_OneK1K	CD8_TEM_OneK1K	CD8	Single cell	ENSG00000273415	LINC02725	3975	3.59756652769047e-07	0.000493882095035709	0.000727519050409647	0.998754611008252	2.36280896500706e-05	11:128529043	rs67232546	chr11.6		11	128529043	11:128078343	3.53766e-09	11:128529043	5.35494734371043e-10	6238	3984	0.939405033400418	0.99999994557895	127096072	129095850	ENSG00000273415	ENSG00000273415	lncRNA	128095759	1	433284	-17416	433284	2	0	2	127096072	129095850	1999778	70457
T2D_Xue_30054458_1	T2D (Xue, EUR)	OTH	CD8_TEM_OneK1K	CD8_TEM_OneK1K	CD8	Single cell	ENSG00000273415	LINC02725	3975	3.59756652769047e-07	0.000493882095035709	0.000727519050409647	0.998754611008252	2.36280896500706e-05	11:128529043	rs67232546	chr11.7		11	128529043	11:128078343	3.53766e-09	11:128529043	5.35494734371043e-10	6238	3984	0.939405033400418	0.99999994557895	127096072	129095850	ENSG00000273415	ENSG00000273415	lncRNA	128095759	1	433284	-17416	433284	2	0	2	127096072	129095850	1999778	70457
T2D_Xue_30054458_1	T2D (Xue, EUR)	OTH	CD8_TEM_OneK1K	CD8_TEM_OneK1K	CD8	Single cell	ENSG00000273415	LINC02725	3975	3.59756652769047e-07	0.000493882095035709	0.000727519050409647	0.998754611008252	2.36280896500706e-05	11:128529043	rs67232546	chr11.8		11	128529043	11:128078343	3.53766e-09	11:128529043	5.35494734371043e-10	6238	3984	0.939405033400418	0.99999994557895	127096072	129095850	ENSG00000273415	ENSG00000273415	lncRNA	128095759	1	433284	-17416	433284	2	0	2	127096072	129095850	1999778	70457
T2D_Xue_30054458_1	T2D (Xue, EUR)	OTH	CD8_TEM_OneK1K	CD8_TEM_OneK1K	CD8	Single cell	ENSG00000130038	CRACR2A	3588	4.70356510642756e-17	0.000364200977797844	1.2910024729856e-13	0.999634002446797	1.79657527286475e-06	12:3724676	rs241980	chr12.1		12	3724676	12:3724676	1.23339e-19	12:4297115	1.58189556596775e-10	6568	3598	0.999999999982608	0.999999935617501	2765795	4764768	ENSG00000130038	ENSG00000130038	protein_coding	3753109	-1	28433	28433	-544006	1	1	9	2765795	4764768	1998973	70458
T2D_Xue_30054458_1	T2D (Xue, EUR)	OTH	CD8_TEM_OneK1K	CD8_TEM_OneK1K	CD8	Single cell	ENSG00000127311	HELB	3473	9.47378053870629e-55	1.3195027157011e-10	7.17981132187783e-45	0.999999999866276	1.77493723671148e-12	12:66302630	rs3741604	chr12.4		12	66302630	12:66302630	6.0569e-48	12:65818538	6.97480411099901e-17	5289	3479	0.999999561028432	0.999999999999996	65303190	67302272	ENSG00000127311	ENSG00000127311	protein_coding	66302493	1	137	137	-483955	0	0	11	65302652	67302272	1999620	70459
T2D_Xue_30054458_1	T2D (Xue, EUR)	OTH	CD8_TEM_OneK1K	CD8_TEM_OneK1K	CD8	Single cell	ENSG00000127311	HELB	3473	9.47378053870629e-55	1.3195027157011e-10	7.17981132187783e-45	0.999999999866276	1.77493723671148e-12	12:66302630	rs3741604	chr12.5		12	66302630	12:66302630	6.0569e-48	12:65818538	6.97480411099901e-17	5289	3479	0.999999561028432	0.999999999999996	65303190	67302272	ENSG00000127311	ENSG00000127311	protein_coding	66302493	1	137	137	-483955	0	0	11	65302652	67302272	1999620	70459
T2D_Xue_30054458_1	T2D (Xue, EUR)	OTH	CD8_TEM_OneK1K	CD8_TEM_OneK1K	CD8	Single cell	ENSG00000110871	COQ5	3560	1.62165402515754e-12	1.36989615501802e-08	0.000118363469126096	0.999878257899863	3.364930429243e-06	12:121018813	rs61953351	chr12.8		12	121018813	12:120492243	5.43178e-09	12:121018813	1.4450458455853e-14	5810	3568	0.92436387470786	0.989640782683363	119535129	121509062	ENSG00000110871	ENSG00000110871	protein_coding	120529158	-1	-489655	36915	-489655	16	3	16	119534484	121534303	1999819	70461
T2D_Xue_30054458_1	T2D (Xue, EUR)	OTH	CD8_TEM_OneK1K	CD8_TEM_OneK1K	CD8	Single cell	ENSG00000111780		3628	1.30260907651239e-14	1.37006159198442e-08	9.50765864981889e-07	0.999999015835056	1.96984505850285e-08	12:121018813	rs61953351	chr12.8		12	121018813	12:120476229	2.22832e-11	12:121018813	1.4450458455853e-14	5847	3637	0.932252562131861	0.989640782681128	119438766	121438122	ENSG00000111780	ENSG00000111780	protein_coding	120438198	1	580615	38031	580615	24	4	24	119438766	121438122	1999356	70460
T2D_Xue_30054458_1	T2D (Xue, EUR)	OTH	CD8_TEM_OneK1K	CD8_TEM_OneK1K	CD8	Single cell	ENSG00000276045	ORAI1	3395	2.61336826715065e-16	1.37006297398499e-08	1.90748033402033e-08	0.999999966361657	8.62911626767232e-10	12:121018813	rs61953351	chr12.8		12	121018813	12:121668002	3.07329e-14	12:121018813	1.4450458455853e-14	5500	3400	0.961189860520779	0.989640782088257	120626561	122626107	ENSG00000276045	ENSG00000276045	protein_coding	121626550	1	-607737	41452	-607737	11	1	11	120626561	122626238	1999677	70463
T2D_Xue_30054458_1	T2D (Xue, EUR)	OTH	CD8_TEM_OneK1K	CD8_TEM_OneK1K	CD8	Single cell	ENSG00000135114	OASL	3455	3.77172564186292e-14	7.32394280049274e-10	2.75295793448534e-06	0.0515601063141085	0.948437139995526	12:121022883	rs7957197	chr12.8		12	121022883	12:121051854	1.74965e-10	12:121018813	1.4450458455853e-14	5752	3463	0.923815612638657	0.989640782684653	120040204	122035922	ENSG00000135114	ENSG00000135114	protein_coding	121039246	-1	16363	-12608	20433	0	0	0	120039725	122038717	1998992	70462
T2D_Xue_30054458_1	T2D (Xue, EUR)	OTH	CD8_TEM_OneK1K	CD8_TEM_OneK1K	CD8	Single cell	ENSG00000188735	TMEM120B	3313	3.36529137404342e-23	1.37006328781552e-08	2.45630355743546e-15	0.999999986250586	4.87806256106967e-11	12:121778130	rs1052202	chr12.8		12	121778130	12:121778130	1.45947e-23	12:121018813	1.4450458455853e-14	5436	3317	0.967723960943313	0.989640779947213	120713708	122711253	ENSG00000188735	ENSG00000188735	protein_coding	121712752	1	65378	65378	-693939	0	0	14	120712952	122712025	1999073	70464
T2D_Xue_30054458_1	T2D (Xue, EUR)	OTH	CD8_TEM_OneK1K	CD8_TEM_OneK1K	CD8	Single cell	ENSG00000111011	RSRC2	2460	3.35912801420154e-219	0.00267915259230765	1.25043380231391e-216	0.997313260418833	7.5869888347804e-06	12:122517596	rs6416298	chr12.9		12	122517596	12:122517596	1.33699e-158	12:123007025	1.83193840039112e-09	4501	2474	1.00000000000002	0.999506191719471	121574423	123526882	ENSG00000111011	ENSG00000111011	protein_coding	122526936	-1	9340	9340	-480089	0	0	15	121527199	123526882	1999683	70465
T2D_Xue_30054458_1	T2D (Xue, EUR)	OTH	CD8_TEM_OneK1K	CD8_TEM_OneK1K	CD8	Single cell	ENSG00000139746	RBM26	3484	1.26532486351441e-25	8.52508919109153e-17	1.48423650854724e-09	0.999999998490082	2.56834726493087e-11	13:80143021	rs1359790	chr13.2		13	80143021	13:79335983	8.5269e-14	13:80143021	2.52183213404134e-23	5097	3512	0.90101238822343	0.999999999999997	78406512	80406339	ENSG00000139746	ENSG00000139746	protein_coding	79406255	-1	-736766	70272	-736766	6	0	6	78406512	80406339	1999827	70467
T2D_Xue_30054458_1	T2D (Xue, EUR)	OTH	CD8_TEM_OneK1K	CD8_TEM_OneK1K	CD8	Single cell	ENSG00000140416	TPM1	4403	9.30287324544454e-08	0.000132334796066809	0.000702385158277545	0.999153617124293	1.15698926298771e-05	15:63539670	rs2058913	chr15.1		15	63539670	15:63018082	5.1207e-09	15:63539670	3.07654028166045e-10	6184	4428	0.991535872150896	0.999997892448569	62043148	64041407	ENSG00000140416	ENSG00000140416	protein_coding	63042747	1	496923	-24665	496923	10	0	10	62043148	64042044	1998896	70470
T2D_Xue_30054458_1	T2D (Xue, EUR)	OTH	CD8_TEM_OneK1K	CD8_TEM_OneK1K	CD8	Single cell	ENSG00000140386	SCAPER	2914	1.49743815242983e-15	6.33250054322858e-10	2.36468121238385e-06	0.999997564880689	6.98048499187368e-08	15:77540420	rs7177055	chr15.2		15	77540420	15:76485273	3.02762e-11	15:77540420	2.61501060798859e-16	4558	2944	0.91828073163382	0.999999929772304	75906367	77905379	ENSG00000140386	ENSG00000140386	protein_coding	76905340	-1	-635080	420067	-635080	7	0	7	75905724	77905379	1999655	70471
T2D_Xue_30054458_1	T2D (Xue, EUR)	OTH	CD8_TEM_OneK1K	CD8_TEM_OneK1K	CD8	Single cell	ENSG00000188825	LINC00910	2033	7.38551143135844e-94	0.000905523135072592	8.14866151184786e-91	0.999091470241712	3.0066232172726e-06	17:43367627	rs55692847	chr17.4		17	43367627	17:43367627	3.24878e-87	17:42390483	2.53935038517054e-09	3759	2035	0.996654905546474	0.999999969871497	42390192	44388675	ENSG00000188825	ENSG00000188825	lncRNA	43389200	-1	21573	21573	998717	1	1	56	42390192	44388818	1998626	70472
T2D_Xue_30054458_1	T2D (Xue, EUR)	OTH	CD8_TEM_OneK1K	CD8_TEM_OneK1K	CD8	Single cell	ENSG00000263787	SKAP1-AS1	3525	1.96277323173981e-25	4.48116582961201e-08	4.38005022373605e-18	0.99999995298007	2.20827451483358e-09	17:48171632	rs12603115	chr17.5		17	48171632	17:48252698	9.53192e-24	17:48911792	1.31087934042255e-13	5491	3531	0.970641826806003	0.999999999990966	47187014	49185632	ENSG00000263787	ENSG00000263787	lncRNA	48185938	1	-14306	66760	725854	0	1	23	47186760	49185877	1999117	70475
T2D_Xue_30054458_1	T2D (Xue, EUR)	OTH	CD8_TEM_OneK1K	CD8_TEM_OneK1K	CD8	Single cell	ENSG00000141293	SKAP1	3340	7.89441498404835e-32	4.48116585096667e-08	1.7616876702758e-24	0.999999954911958	2.76385496138223e-10	17:48394053	rs8065535	chr17.5		17	48394053	17:48326979	1.02319e-29	17:48911792	1.31087934042255e-13	5315	3347	0.999999999999769	0.999999999989786	47430850	49430132	ENSG00000141293	ENSG00000141293	protein_coding	48430214	-1	36161	103235	-481578	0	1	19	47430850	49430132	1999282	70476
T2D_Xue_30054458_1	T2D (Xue, EUR)	OTH	CD8_TEM_OneK1K	CD8_TEM_OneK1K	CD8	Single cell	ENSG00000173917	HOXB2	3325	5.01725604780606e-51	4.48116580512863e-08	1.1196318072706e-43	0.999999944424092	1.07642535969443e-08	17:48503822	rs4793870	chr17.5		17	48503822	17:48503822	8.05557e-48	17:48911792	1.31087934042255e-13	5330	3332	0.999780524419917	0.999999999989787	47547547	49520934	ENSG00000173917	ENSG00000173917	protein_coding	48545109	-1	41287	41287	-366683	1	1	16	47545048	49544740	1999692	70478
T2D_Xue_30054458_1	T2D (Xue, EUR)	OTH	CD8_TEM_OneK1K	CD8_TEM_OneK1K	CD8	Single cell	ENSG00000230148	HOXB-AS1	3325	9.41212882626652e-32	4.48116584475107e-08	2.10037492757113e-24	0.999999953283777	1.90456201240618e-09	17:48519831	rs11651168	chr17.5		17	48519831	17:48525017	2.44655e-29	17:48911792	1.31087934042255e-13	5328	3332	0.928053904884666	0.999999999989787	47547547	49520934	ENSG00000230148	ENSG00000230148	lncRNA	48543339	1	-23508	-18322	368453	0	0	17	47543558	49543098	1999540	70477
T2D_Xue_30054458_1	T2D (Xue, EUR)	OTH	CD8_TEM_OneK1K	CD8_TEM_OneK1K	CD8	Single cell	ENSG00000196562	SULF2	3920	2.21058790441909e-61	0.000636851196355946	3.46886217631184e-58	0.999349069228848	1.40795747891926e-05	20:47519773	rs13036723	chr20.1		20	47519773	20:47519773	7.03996e-60	20:46970451	2.26904156801187e-09	6451	3931	0.960845591689524	0.999999668218782	46790336	48786434	ENSG00000196562	ENSG00000196562	protein_coding	47785481	-1	265708	265708	815030	2	2	8	46786893	48786434	1999541	70493
T2D_Xue_30054458_1	T2D (Xue, EUR)	OTH	CD8_TEM_OneK1K	CD8_TEM_OneK1K	CD8	Single cell	ENSG00000184792	OSBP2	3720	7.3863238550877e-08	0.00118723181931383	6.21366465086534e-05	0.998745852914355	4.70475658392161e-06	22:30703454	rs9609054	chr22.1		22	30703454	22:30703454	2.62501e-10	22:30156824	9.99762052749751e-09	5377	3756	0.989539722493658	0.989446729814933	29695156	31693160	ENSG00000184792	ENSG00000184792	protein_coding	30694874	1	8580	8580	-538050	0	0	28	29693962	31693632	1999670	70494
T2D_Xue_30054458_1	T2D (Xue, EUR)	OTH	CD8_TEM_OneK1K	CD8_TEM_OneK1K	CD8	Single cell	ENSG00000100266	PACSIN2	3659	1.14379375988285e-21	0.000558475104132737	2.04677370267788e-18	0.999368969173856	7.25557220141693e-05	22:42930104	rs4822231	chr22.2		22	42930104	22:42932413	3.67598e-23	22:43981562	3.85619203726353e-10	6722	3683	0.917121242597644	0.999652040068136	42015599	44013296	ENSG00000100266	ENSG00000100266	protein_coding	43015149	-1	85045	82736	-966413	0	0	13	42015599	44015130	1999531	70495
T2D_Xue_30054458_1	T2D (Xue, EUR)	OTH	CD8_T_flu_Randolph	CD8_T_flu_Randolph	CD8	Single cell	ENSG00000120210	INSL6	4091	3.30156899546718e-12	9.0846642081781e-09	0.000363284540589436	0.999621078528293	1.56278431515126e-05	9:4291928	rs10974438	chr9.1		9	4291928	9:5144268	1.83259e-10	9:4291928	3.27381079101356e-15	9007	4275	0.999674017429721	0.999999999946307	4185656	6185360	ENSG00000120210	ENSG00000120210	protein_coding	5185639	-1	893711	41371	893711	21	0	21	4185656	6185360	1999704	68061
T2D_Xue_30054458_1	T2D (Xue, EUR)	OTH	CD8_T_flu_Randolph	CD8_T_flu_Randolph	CD8	Single cell	ENSG00000111780		3368	4.46043392425872e-10	1.32339973332976e-08	0.0325564142727372	0.965937762267679	0.00150580977954152	12:121018813	rs61953351	chr12.8		12	121018813	12:120549818	5.93726e-09	12:121018813	1.4450458455853e-14	6509	3637	0.91501456174685	0.98964072547149	119438766	121438122	ENSG00000111780	ENSG00000111780	protein_coding	120438198	1	580615	111620	580615	24	9	24	119438766	121438122	1999356	68060
T2D_Xue_30054458_1	T2D (Xue, EUR)	OTH	CD8_T_Naive_Randolph	CD8_T_naive_Randolph	CD8	Single cell	ENSG00000145284	SCD5	3895	5.05688523987226e-08	0.00025712670655218	0.000196577938546683	0.999536959662662	9.28512338651793e-06	4:82663343	rs993380	chr4.2		4	82663343	4:82798853	2.69999e-11	4:82663343	3.86810353722636e-10	7845	3967	0.99720071571989	0.999995966202266	81799178	83796460	ENSG00000145284	ENSG00000145284	protein_coding	82798796	-1	135453	-57	135453	0	0	0	81798926	83798427	1999501	68174
T2D_Xue_30054458_1	T2D (Xue, EUR)	OTH	CD8_T_Naive_Randolph	CD8_T_naive_Randolph	CD8	Single cell	ENSG00000153814	JAZF1	3965	3.58307609685642e-41	4.89731115735205e-37	7.31583700425685e-05	0.999920984038993	5.8575909679121e-06	7:28156794	rs849135	chr7.3		7	28156794	7:28118439	6.21284e-11	7:28156794	8.97930946816798e-44	7131	4038	0.999952162523299	1	27181212	29180776	ENSG00000153814	ENSG00000153814	protein_coding	28180795	-1	24001	62356	24001	1	1	1	27181175	29180776	1999601	68175
T2D_Xue_30054458_1	T2D (Xue, EUR)	OTH	CD8_T_Naive_Randolph	CD8_T_naive_Randolph	CD8	Single cell	ENSG00000086062	B4GALT1	3451	2.32003723607403e-09	0.000149741395175457	1.54910482410889e-05	0.9998335952778	1.16995874760175e-06	9:33123466	rs10813949	chr9.4		9	33123466	9:33123466	6.39393e-11	9:34025642	1.34666484865385e-09	7977	3531	0.907757517053637	0.999962421077575	32167393	34165920	ENSG00000086062	ENSG00000086062	protein_coding	33167336	-1	43870	43870	-858306	1	1	19	32167393	34166186	1998793	68176
T2D_Xue_30054458_1	T2D (Xue, EUR)	OTH	CD8_T_Naive_Randolph	CD8_T_naive_Randolph	CD8	Single cell	ENSG00000070081	NUCB2	3506	6.54540202534652e-17	4.72912307806905e-14	0.00138207586822651	0.998564512854299	5.3411277427613e-05	11:17387083	rs5215	chr11.2		11	17387083	11:17269663	2.47899e-09	11:17387083	1.57700843382827e-20	6065	3564	0.996830592884157	0.999995596230567	16209846	18207634	ENSG00000070081	ENSG00000070081	protein_coding	17276739	1	110344	-7076	110344	3	0	3	16209323	18207634	1998311	68172
T2D_Xue_30054458_1	T2D (Xue, EUR)	OTH	CD8_anti_CD3_CD28_Sch	CD8_anti_CD3_CD28_Sch	CD8	Sorted cell	ENSG00000043514	TRIT1	2895	1.3842885898585e-15	3.33269977694476e-08	4.15365492233548e-08	0.999999923031193	2.10525656246618e-09	1:39331383	rs16826069	chr1.1		1	39331383	1:39848660	5.48124e-13	1:39447679	7.94278964551674e-14	4913	3054	0.9796113201902	0.999999997246364	38884781	40882663	ENSG00000043514	ENSG00000043514	protein_coding	39883504	-1	552121	34844	435825	16	1	16	38884410	40883015	1998605	67137
T2D_Xue_30054458_1	T2D (Xue, EUR)	OTH	CD8_anti_CD3_CD28_Sch	CD8_anti_CD3_CD28_Sch	CD8	Sorted cell	ENSG00000049089	COL9A2	3154	6.2328727662495e-10	3.5708299967803e-08	0.0171435761908595	0.982158812674521	0.000697574803032715	1:39447679	rs2296173	chr1.1		1	39447679	1:40404873	2.82266e-11	1:39447679	7.94278964551674e-14	5106	3244	0.995859618485305	0.99999999718003	39319216	41317561	ENSG00000049089	ENSG00000049089	protein_coding	40317286	-1	869607	-87587	869607	27	3	27	39319058	41317561	1998503	67139
T2D_Xue_30054458_1	T2D (Xue, EUR)	OTH	CD8_anti_CD3_CD28_Sch	CD8_anti_CD3_CD28_Sch	CD8	Sorted cell	ENSG00000131238	PPT1	2984	5.81690446491706e-09	2.72466673715035e-08	0.174518954077413	0.817439303798349	0.00804170906066528	1:39447679	rs2296173	chr1.1		1	39447679	1:40090051	2.16037e-07	1:39447679	7.94278964551674e-14	4906	3148	0.918832455397968	0.999999997243939	39099218	41096613	ENSG00000131238	ENSG00000131238	protein_coding	40097252	-1	649573	7201	649573	21	0	21	39097735	41096613	1998878	67138
T2D_Xue_30054458_1	T2D (Xue, EUR)	OTH	CD8_anti_CD3_CD28_Sch	CD8_anti_CD3_CD28_Sch	CD8	Sorted cell	ENSG00000092621	PHGDH	2341	1.02540690705107e-08	1.33721957061905e-05	0.000766197493694327	0.999187941757597	3.24782989346476e-05	1:119928601	rs2493394	chr1.3		1	119928601	1:119712503	9.0448e-11	1:119928601	1.0458059244914e-10	3817	2368	0.999848643846135	0.999999993268236	118648773	119988510	ENSG00000092621	ENSG00000092621	protein_coding	119711934	1	216667	569	216667	3	0	3	118648728	120592220	1943492	67142
T2D_Xue_30054458_1	T2D (Xue, EUR)	OTH	CD8_anti_CD3_CD28_Sch	CD8_anti_CD3_CD28_Sch	CD8	Sorted cell	ENSG00000116874	WARS2	3339	7.59631523370139e-09	1.33748692931415e-05	0.000567606715836368	0.99938785151361	3.11593049464589e-05	1:119928601	rs2493394	chr1.3		1	119928601	1:119057552	1.20168e-11	1:119928601	1.0458059244914e-10	5089	3380	0.999740901023859	0.999999988402361	118141888	119988510	ENSG00000116874	ENSG00000116874	protein_coding	119140653	-1	-787948	83101	-787948	9	2	9	118141888	120140553	1998665	67141
T2D_Xue_30054458_1	T2D (Xue, EUR)	OTH	CD8_anti_CD3_CD28_Sch	CD8_anti_CD3_CD28_Sch	CD8	Sorted cell	ENSG00000174606	ANGEL2	3215	6.60534109627325e-14	2.629657237603e-11	0.00250512013450094	0.997314872725548	0.000180007113589278	1:213985913	rs340874	chr1.4		1	213985913	1:213100427	9.63745e-09	1:213985913	9.87923898631775e-18	4891	3616	0.927936949135468	0.999999999982106	212016139	214014830	ENSG00000174606	ENSG00000174606	protein_coding	213015867	-1	-970046	-84560	-970046	2	1	2	212016139	214014830	1998691	67143
T2D_Xue_30054458_1	T2D (Xue, EUR)	OTH	CD8_anti_CD3_CD28_Sch	CD8_anti_CD3_CD28_Sch	CD8	Sorted cell	ENSG00000154429	CCSAP	2840	1.0727671731406e-19	0.00331945704492597	3.2209917340968e-17	0.99666952295498	1.10200000922955e-05	1:229330094	rs237810	chr1.6		1	229330094	1:229330094	9.15613e-18	1:229537208	1.82857876883179e-09	4875	2869	0.989380628565136	0.99823621689027	228343373	230342474	ENSG00000154429	ENSG00000154429	protein_coding	229343047	-1	12953	12953	-194161	0	0	4	228343373	230343010	1999637	67144
T2D_Xue_30054458_1	T2D (Xue, EUR)	OTH	CD8_anti_CD3_CD28_Sch	CD8_anti_CD3_CD28_Sch	CD8	Sorted cell	ENSG00000035115	SH3YL1	3145	5.0496418828399e-17	5.2014333779107e-05	9.70766474661609e-13	0.999947571815173	4.13850077257903e-07	2:268191	rs56321614	chr2.1		2	268191	2:268191	6.46932e-16	2:622827	3.8395020545711e-10	4487	3232	0.907285386184908	0.99999989052874	11486	1265575	ENSG00000035115	ENSG00000035115	protein_coding	264032	-1	-4159	-4159	-358795	1	1	4	11320	1266061	1254741	67195
T2D_Xue_30054458_1	T2D (Xue, EUR)	OTH	CD8_anti_CD3_CD28_Sch	CD8_anti_CD3_CD28_Sch	CD8	Sorted cell	ENSG00000237667	LINC01115	4410	1.14560428467411e-06	5.08103341101702e-05	0.0220236399201503	0.976799703625226	0.00112470051622932	2:622827	rs2867125	chr2.1		2	622827	2:871501	7.5375e-09	2:622827	3.8395020545711e-10	6805	4529	0.978268696675192	0.999999874095703	11486	1868338	ENSG00000237667	ENSG00000237667	lncRNA	868313	-1	245486	-3188	245486	2	0	2	11320	1868338	1857018	67196
T2D_Xue_30054458_1	T2D (Xue, EUR)	OTH	CD8_anti_CD3_CD28_Sch	CD8_anti_CD3_CD28_Sch	CD8	Sorted cell	ENSG00000162882	HAAO	4460	3.68368235752174e-23	4.58534314936028e-22	0.0741096147060987	0.922488626634145	0.00340175865975928	2:43402792	rs7607777	chr2.3		2	43402792	2:42818737	1.81372e-08	2:43402792	5.94993687541268e-28	5929	4540	0.987688190881411	1	41792689	43792473	ENSG00000162882	ENSG00000162882	protein_coding	42792583	-1	-610209	-26154	-610209	10	2	10	41792689	43792520	1999831	67197
T2D_Xue_30054458_1	T2D (Xue, EUR)	OTH	CD8_anti_CD3_CD28_Sch	CD8_anti_CD3_CD28_Sch	CD8	Sorted cell	ENSG00000011523	CEP68	3675	7.28789005611177e-17	6.91004875686336e-06	4.64478306526639e-12	0.43927595370853	0.56071713623807	2:65063708	rs2241161	chr2.5		2	65063708	2:65063708	2.86417e-15	2:65049318	9.59170562811796e-12	5323	4006	0.936461918065838	0.999990884112901	64056852	66054677	ENSG00000011523	ENSG00000011523	protein_coding	65056416	1	7292	7292	-7098	0	0	1	64056852	66054992	1998140	67198
T2D_Xue_30054458_1	T2D (Xue, EUR)	OTH	CD8_anti_CD3_CD28_Sch	CD8_anti_CD3_CD28_Sch	CD8	Sorted cell	ENSG00000011523	CEP68	3675	7.28789005611177e-17	6.91004875686336e-06	4.64478306526639e-12	0.43927595370853	0.56071713623807	2:65063708	rs2241161	chr2.6		2	65063708	2:65063708	2.86417e-15	2:65049318	9.59170562811796e-12	5323	4006	0.936461918065838	0.999990884112901	64056852	66054677	ENSG00000011523	ENSG00000011523	protein_coding	65056416	1	7292	7292	-7098	0	0	1	64056852	66054992	1998140	67198
T2D_Xue_30054458_1	T2D (Xue, EUR)	OTH	CD8_anti_CD3_CD28_Sch	CD8_anti_CD3_CD28_Sch	CD8	Sorted cell	ENSG00000196151	WDSUB1	4504	5.13000650208346e-43	2.28689321071905e-05	2.24316941161368e-38	0.999977075127424	5.59404650421636e-08	2:159284557	rs714156	chr2.8		2	159284557	2:159284557	6.01022e-25	2:160280145	1.18844599543449e-11	6111	4875	0.999999999999997	0.999999557221991	158287214	160286545	ENSG00000196151	ENSG00000196151	protein_coding	159286703	-1	2146	2146	-993442	0	0	15	158287214	160286545	1999331	67199
T2D_Xue_30054458_1	T2D (Xue, EUR)	OTH	CD8_anti_CD3_CD28_Sch	CD8_anti_CD3_CD28_Sch	CD8	Sorted cell	ENSG00000169087	HSPBAP1	3604	1.26207841957065e-29	1.11943099977265e-22	1.12742837367586e-07	0.999999882680676	4.57648172442522e-09	3:123346931	rs11708067	chr3.6		3	123346931	3:122799952	1.13059e-12	3:123346931	3.21866770105239e-29	5194	3870	0.944525698118618	1	121794241	123793780	ENSG00000169087	ENSG00000169087	protein_coding	122793831	-1	-553100	-6121	-553100	7	1	7	121794241	123793780	1999539	67204
T2D_Xue_30054458_1	T2D (Xue, EUR)	OTH	CD8_anti_CD3_CD28_Sch	CD8_anti_CD3_CD28_Sch	CD8	Sorted cell	ENSG00000173200	PARP15	3902	4.43098006075733e-35	1.11943113109285e-22	3.9582426624403e-13	0.999999999999588	1.63222064353371e-14	3:123346931	rs11708067	chr3.6		3	123346931	3:122577987	5.48036e-16	3:123346931	3.21866770105239e-29	5312	4124	0.999999658395898	1	121578188	123577437	ENSG00000173200	ENSG00000173200	protein_coding	122577650	1	769281	337	769281	9	0	9	121578188	123577481	1999293	67203
T2D_Xue_30054458_1	T2D (Xue, EUR)	OTH	CD8_anti_CD3_CD28_Sch	CD8_anti_CD3_CD28_Sch	CD8	Sorted cell	ENSG00000070087	PFN2	3350	2.51614773866749e-05	0.000105245873888337	0.191143400850009	0.799499554005721	0.00922663779299591	3:150379848	rs9844972	chr3.7		3	150379848	3:150044021	2.64398e-09	3:150379848	1.05077630568126e-10	5268	3595	0.942465112759445	0.999999545369349	149051609	151047110	ENSG00000070087	ENSG00000070087	protein_coding	149970895	-1	-408953	-73126	-408953	2	2	2	149051236	151048255	1997019	67205
T2D_Xue_30054458_1	T2D (Xue, EUR)	OTH	CD8_anti_CD3_CD28_Sch	CD8_anti_CD3_CD28_Sch	CD8	Sorted cell	ENSG00000287104		3177	4.66559402026353e-29	7.12692291649676e-28	0.0612689161747865	0.935906994151964	0.0028240896732552	4:6301295	rs1801214	chr4.1		4	6301295	4:7010165	5.61947e-08	4:6301295	3.00675450330376e-34	8023	3351	0.960626414516994	1	5987071	7986075	ENSG00000287104	ENSG00000287104	lncRNA	6987079	-1	685784	-23086	685784	11	2	11	5987071	7986966	1999895	67206
T2D_Xue_30054458_1	T2D (Xue, EUR)	OTH	CD8_anti_CD3_CD28_Sch	CD8_anti_CD3_CD28_Sch	CD8	Sorted cell	ENSG00000145284	SCD5	3781	4.83749402956705e-05	0.000207016169817821	0.188049004586487	0.804724718982443	0.00697088532095637	4:82663343	rs993380	chr4.2		4	82663343	4:82800503	1.49302e-07	4:82663343	3.86810353722636e-10	5330	3968	0.903743378651319	0.999993471277626	81799178	83796460	ENSG00000145284	ENSG00000145284	protein_coding	82798796	-1	135453	-1707	135453	0	0	0	81799178	83797309	1998131	67207
T2D_Xue_30054458_1	T2D (Xue, EUR)	OTH	CD8_anti_CD3_CD28_Sch	CD8_anti_CD3_CD28_Sch	CD8	Sorted cell	ENSG00000164039	BDH2	3184	5.64648633062444e-09	0.000321824567458084	1.65409594560633e-05	0.942646974719675	0.057014654106925	4:103099624	rs2069274	chr4.3		4	103099624	4:103102683	1.70442e-11	4:103067742	5.64631607408654e-10	4631	3267	0.950905745784245	0.999464246599901	102100191	104099611	ENSG00000164039	ENSG00000164039	protein_coding	103099834	-1	210	-2849	32092	0	0	1	102100191	104099611	1999420	67208
T2D_Xue_30054458_1	T2D (Xue, EUR)	OTH	CD8_anti_CD3_CD28_Sch	CD8_anti_CD3_CD28_Sch	CD8	Sorted cell	ENSG00000245954	LINC02273	2985	8.73159524487978e-13	0.000153081345004984	5.70301639466331e-09	0.999846413999953	4.98951152130636e-07	4:152101223	rs13140099	chr4.4		4	152101223	4:152101223	1.05074e-14	4:152332969	2.81494439197096e-10	4309	3379	0.999999869281432	0.999997947192949	151090901	153090426	ENSG00000245954	ENSG00000245954	lncRNA	152090459	1	10764	10764	242510	0	0	5	151090901	153090426	1999525	67209
T2D_Xue_30054458_1	T2D (Xue, EUR)	OTH	CD8_anti_CD3_CD28_Sch	CD8_anti_CD3_CD28_Sch	CD8	Sorted cell	ENSG00000164144	ARFIP1	3032	3.20291962528136e-06	0.000149764903839183	0.0209197560882984	0.978182675700944	0.000744600387294299	4:152332969	rs7685296	chr4.4		4	152332969	4:152779978	5.81042e-08	4:152332969	2.81494439197096e-10	4831	3432	0.973091120108944	0.999997964142805	151779958	153779899	ENSG00000164144	ENSG00000164144	protein_coding	152779954	1	-446985	24	-446985	9	0	9	151779958	153779899	1999941	67210
T2D_Xue_30054458_1	T2D (Xue, EUR)	OTH	CD8_anti_CD3_CD28_Sch	CD8_anti_CD3_CD28_Sch	CD8	Sorted cell	ENSG00000151726	ACSL1	3534	1.51649157352393e-11	2.51434152752822e-07	2.12008824918128e-06	0.0332174818887363	0.966780146573696	4:184793135	rs1996546	chr4.5		4	184793135	4:184793135	3.58063e-12	4:184795078	1.97922992666638e-11	6868	3547	0.980578533370602	0.999999998338305	183852740	185826695	ENSG00000151726	ENSG00000151726	protein_coding	184825968	-1	32833	32833	30890	2	2	2	183826985	185826816	1999831	67212
T2D_Xue_30054458_1	T2D (Xue, EUR)	OTH	CD8_anti_CD3_CD28_Sch	CD8_anti_CD3_CD28_Sch	CD8	Sorted cell	ENSG00000164305	CASP3	3468	1.25783164293435e-11	7.1528995071386e-06	1.75847594713147e-06	0.999990881211334	2.07400631335313e-07	4:184795078	rs735949	chr4.5		4	184795078	4:184649313	1.84896e-12	4:184795078	1.97922992666638e-11	6845	3480	0.995128528174076	0.999999998170357	183649738	185639869	ENSG00000164305	ENSG00000164305	protein_coding	184649447	-1	-145631	134	-145631	2	0	2	183649562	185649438	1999876	67211
T2D_Xue_30054458_1	T2D (Xue, EUR)	OTH	CD8_anti_CD3_CD28_Sch	CD8_anti_CD3_CD28_Sch	CD8	Sorted cell	ENSG00000164323	CFAP97	3751	1.15325314899511e-11	7.15290139501041e-06	1.61227295513933e-06	0.99999115355794	8.12561764337127e-08	4:184795078	rs735949	chr4.5		4	184795078	4:185231579	4.61452e-12	4:184795078	1.97922992666638e-11	7340	3777	0.9999989464879	0.999999996652519	184215396	186209044	ENSG00000164323	ENSG00000164323	protein_coding	185204000	-1	408922	-27579	408922	11	1	11	184209828	186209044	1999216	67214
T2D_Xue_30054458_1	T2D (Xue, EUR)	OTH	CD8_anti_CD3_CD28_Sch	CD8_anti_CD3_CD28_Sch	CD8	Sorted cell	ENSG00000109762	SNX25	3763	1.04744824117611e-13	7.15291328838725e-06	1.46435539575937e-08	0.999992816557208	1.5885846693378e-08	4:185284712	rs12641719	chr4.5		4	185284712	4:185284637	3.60721e-13	4:184795078	1.97922992666638e-11	7369	3789	0.999425404564205	0.999999996652519	184204458	186204014	ENSG00000109762	ENSG00000109762	protein_coding	185209598	1	75114	75039	-414520	0	0	12	184204458	186204014	1999556	67213
T2D_Xue_30054458_1	T2D (Xue, EUR)	OTH	CD8_anti_CD3_CD28_Sch	CD8_anti_CD3_CD28_Sch	CD8	Sorted cell	ENSG00000109775	UFSP2	3705	1.94180914036525e-44	7.1529133744278e-06	2.71469136760837e-39	0.999992830733212	1.63534163898155e-08	4:185425919	rs11132303	chr4.5		4	185425919	4:185425919	1.71816e-25	4:184795078	1.97922992666638e-11	7114	3746	0.995658587661644	0.999999995276505	184426383	186425693	ENSG00000109775	ENSG00000109775	protein_coding	185425964	-1	45	45	630886	0	0	16	184425982	186425693	1999711	67215
T2D_Xue_30054458_1	T2D (Xue, EUR)	OTH	CD8_anti_CD3_CD28_Sch	CD8_anti_CD3_CD28_Sch	CD8	Sorted cell	ENSG00000112874	NUDT12	3131	3.61668606983331e-15	1.62033645477371e-11	0.000223153704420431	0.999766271274939	1.05750044300745e-05	5:102764872	rs7729395	chr5.6		5	102764872	5:103563715	1.06262e-11	5:102764872	9.38476662009926e-18	4609	3391	0.992214679459635	0.999999999999902	102562971	104562609	ENSG00000112874	ENSG00000112874	protein_coding	103562789	-1	797917	-926	797917	4	0	4	102562971	104562609	1999638	67218
T2D_Xue_30054458_1	T2D (Xue, EUR)	OTH	CD8_anti_CD3_CD28_Sch	CD8_anti_CD3_CD28_Sch	CD8	Sorted cell	ENSG00000112874	NUDT12	3131	3.61668606983331e-15	1.62033645477371e-11	0.000223153704420431	0.999766271274939	1.05750044300745e-05	5:102764872	rs7729395	chr5.7		5	102764872	5:103563715	1.06262e-11	5:102764872	9.38476662009926e-18	4609	3391	0.992214679459635	0.999999999999902	102562971	104562609	ENSG00000112874	ENSG00000112874	protein_coding	103562789	-1	797917	-926	797917	4	0	4	102562971	104562609	1999638	67218
T2D_Xue_30054458_1	T2D (Xue, EUR)	OTH	CD8_anti_CD3_CD28_Sch	CD8_anti_CD3_CD28_Sch	CD8	Sorted cell	ENSG00000168566	SNRNP48	4971	1.98587797496068e-14	2.97353322528413e-05	6.678313826894e-10	0.999970204673861	5.93260360711156e-08	6:7590420	rs2744384	chr6.1		6	7590420	6:7590420	5.30092e-14	6:7281421	3.24205374173323e-11	7125	5043	0.999999998608974	0.999999818497777	6590483	8590185	ENSG00000168566	ENSG00000168566	protein_coding	7590198	1	222	222	-308777	0	0	6	6590483	8590185	1999702	67219
T2D_Xue_30054458_1	T2D (Xue, EUR)	OTH	CD8_anti_CD3_CD28_Sch	CD8_anti_CD3_CD28_Sch	CD8	Sorted cell	ENSG00000112655	PTK7	2313	1.42380518499369e-13	6.35361678843236e-05	2.2407936077192e-09	0.999936229257644	2.32333536362745e-07	6:43140205	rs6941411	chr6.3		6	43140205	6:43140006	1.19122e-14	6:43843237	1.33150403312383e-10	4493	2451	0.999999067920608	0.999998712101748	42098675	44075755	ENSG00000112655	ENSG00000112655	protein_coding	43076314	1	63891	63692	766923	1	1	31	42076466	44075916	1999450	67220
T2D_Xue_30054458_1	T2D (Xue, EUR)	OTH	CD8_anti_CD3_CD28_Sch	CD8_anti_CD3_CD28_Sch	CD8	Sorted cell	ENSG00000112655	PTK7	2313	1.42380518499369e-13	6.35361678843236e-05	2.2407936077192e-09	0.999936229257644	2.32333536362745e-07	6:43140205	rs6941411	chr6.4		6	43140205	6:43140006	1.19122e-14	6:43843237	1.33150403312383e-10	4493	2451	0.999999067920608	0.999998712101748	42098675	44075755	ENSG00000112655	ENSG00000112655	protein_coding	43076314	1	63891	63692	766923	1	1	31	42076466	44075916	1999450	67220
T2D_Xue_30054458_1	T2D (Xue, EUR)	OTH	CD8_anti_CD3_CD28_Sch	CD8_anti_CD3_CD28_Sch	CD8	Sorted cell	ENSG00000180992	MRPL14	2562	6.05040625229687e-09	6.35305301190166e-05	9.52205559185505e-05	0.999835726184539	5.51667901706629e-06	6:43843237	rs9369425	chr6.3		6	43843237	6:44113981	1.31716e-10	6:43843237	1.33150403312383e-10	4798	2907	0.999975083878995	0.999999612830639	43133532	45127426	ENSG00000180992	ENSG00000180992	protein_coding	44127452	-1	284215	13471	284215	6	0	6	43127704	45127426	1999722	67221
T2D_Xue_30054458_1	T2D (Xue, EUR)	OTH	CD8_anti_CD3_CD28_Sch	CD8_anti_CD3_CD28_Sch	CD8	Sorted cell	ENSG00000180992	MRPL14	2562	6.05040625229687e-09	6.35305301190166e-05	9.52205559185505e-05	0.999835726184539	5.51667901706629e-06	6:43843237	rs9369425	chr6.4		6	43843237	6:44113981	1.31716e-10	6:43843237	1.33150403312383e-10	4798	2907	0.999975083878995	0.999999612830639	43133532	45127426	ENSG00000180992	ENSG00000180992	protein_coding	44127452	-1	284215	13471	284215	6	0	6	43127704	45127426	1999722	67221
T2D_Xue_30054458_1	T2D (Xue, EUR)	OTH	CD8_anti_CD3_CD28_Sch	CD8_anti_CD3_CD28_Sch	CD8	Sorted cell	ENSG00000203760	CENPW	1949	6.31843588089314e-11	4.90271393319538e-06	6.65748699950675e-06	0.515610899882859	0.484377539853024	6:126434496	rs4897182	chr6.6		6	126434496	6:126357122	3.63287e-11	6:126747838	8.5184103514059e-12	2813	2188	0.98979664175171	0.999999939317864	125340886	127339731	ENSG00000203760	ENSG00000203760	protein_coding	126340115	1	94381	17007	407723	0	0	2	125340886	127339731	1998845	67222
T2D_Xue_30054458_1	T2D (Xue, EUR)	OTH	CD8_anti_CD3_CD28_Sch	CD8_anti_CD3_CD28_Sch	CD8	Sorted cell	ENSG00000203760	CENPW	1949	6.31843588089314e-11	4.90271393319538e-06	6.65748699950675e-06	0.515610899882859	0.484377539853024	6:126434496	rs4897182	chr6.7		6	126434496	6:126357122	3.63287e-11	6:126747838	8.5184103514059e-12	2813	2188	0.98979664175171	0.999999939317864	125340886	127339731	ENSG00000203760	ENSG00000203760	protein_coding	126340115	1	94381	17007	407723	0	0	2	125340886	127339731	1998845	67222
T2D_Xue_30054458_1	T2D (Xue, EUR)	OTH	CD8_anti_CD3_CD28_Sch	CD8_anti_CD3_CD28_Sch	CD8	Sorted cell	ENSG00000153814	JAZF1	3915	1.43368706692383e-39	4.88043844494395e-37	0.00292726713393776	0.996474770741503	0.000597962124561991	7:28156794	rs849135	chr7.3		7	28156794	7:28122786	1.76019e-09	7:28156794	8.97930946816798e-44	5559	4039	0.988155423644811	1	27181212	29180776	ENSG00000153814	ENSG00000153814	protein_coding	28180795	-1	24001	58009	24001	1	1	1	27181175	29180776	1999601	67223
T2D_Xue_30054458_1	T2D (Xue, EUR)	OTH	CD8_anti_CD3_CD28_Sch	CD8_anti_CD3_CD28_Sch	CD8	Sorted cell	ENSG00000136270	TBRG4	3315	4.23203860581835e-06	0.00152514765850811	0.00276259877475534	0.995588754184516	0.000119267343615105	7:44209229	rs2908282	chr7.4		7	44209229	7:45072344	4.25581e-09	7:44209229	4.29685241954636e-09	5482	3430	0.947750866703334	0.999995034891246	44119096	46111777	ENSG00000136270	ENSG00000136270	protein_coding	45111697	-1	902468	39353	902468	23	4	23	44112950	46111777	1998827	67225
T2D_Xue_30054458_1	T2D (Xue, EUR)	OTH	CD8_anti_CD3_CD28_Sch	CD8_anti_CD3_CD28_Sch	CD8	Sorted cell	ENSG00000136280	CCM2	3008	1.38523571967289e-05	0.00151511941497312	0.00904250005406436	0.989034304803936	0.000394223369829885	7:44209229	rs2908282	chr7.4		7	44209229	7:45077262	1.46931e-09	7:44209229	4.29685241954636e-09	5270	3115	0.958120576657178	0.999995237847107	44024156	45999081	ENSG00000136280	ENSG00000136280	protein_coding	45000201	1	-790972	77061	-790972	18	0	18	44000025	45999081	1999056	67224
T2D_Xue_30054458_1	T2D (Xue, EUR)	OTH	CD8_anti_CD3_CD28_Sch	CD8_anti_CD3_CD28_Sch	CD8	Sorted cell	ENSG00000158525	CPA5	2943	3.83752280618955e-13	9.50247412954848e-08	4.03842849696278e-06	0.99999568055335	1.85993026531451e-07	7:130744427	rs13234269	chr7.6		7	130744427	7:130368224	9.01676e-12	7:130744427	7.75810948469971e-14	4777	3285	0.999988736218175	0.999999999025098	129345116	131342892	ENSG00000158525	ENSG00000158525	protein_coding	130344816	1	399611	23408	399611	10	0	10	129345116	131342892	1997776	67226
T2D_Xue_30054458_1	T2D (Xue, EUR)	OTH	CD8_anti_CD3_CD28_Sch	CD8_anti_CD3_CD28_Sch	CD8	Sorted cell	ENSG00000165392	WRN	3594	7.26508133049903e-05	0.000421879739713991	0.145910454534145	0.847282288121553	0.00631272679128278	8:31006206	rs10087241	chr8.3		8	31006206	8:31119876	3.32195e-08	8:31006206	2.89401045533271e-09	4962	3775	0.957352408187726	0.999997706506278	30034358	32033244	ENSG00000165392	ENSG00000165392	protein_coding	31033810	1	-27604	86066	-27604	1	0	1	30034222	32033244	1999022	67228
T2D_Xue_30054458_1	T2D (Xue, EUR)	OTH	CD8_anti_CD3_CD28_Sch	CD8_anti_CD3_CD28_Sch	CD8	Sorted cell	ENSG00000070718	AP3M2	2793	1.02479257837292e-21	7.7953133798646e-16	1.31462473659371e-06	0.99999863522752	5.01477389785242e-08	8:41661730	rs516946	chr8.5		8	41661730	8:42174613	3.2427e-12	8:41661730	3.19386303881989e-22	4099	3122	0.999999753822163	0.999999999999998	41154421	43151086	ENSG00000070718	ENSG00000070718	protein_coding	42153063	1	-491333	21550	-491333	7	0	7	41153169	43151445	1998276	67229
T2D_Xue_30054458_1	T2D (Xue, EUR)	OTH	CD8_anti_CD3_CD28_Sch	CD8_anti_CD3_CD28_Sch	CD8	Sorted cell	ENSG00000265817	FSBP	4043	1.31494864871231e-06	0.00337533327613057	0.000388096591881451	0.996202594160608	3.2661022731426e-05	8:94925274	rs7845219	chr8.6		8	94925274	8:94477994	6.15374e-10	8:94925274	4.59780182348459e-09	5332	4201	0.921932172651084	0.999978113339833	93437290	95436551	ENSG00000265817	ENSG00000265817	protein_coding	94436944	-1	-488330	-41050	-488330	9	1	9	93437290	95436551	1999261	67230
T2D_Xue_30054458_1	T2D (Xue, EUR)	OTH	CD8_anti_CD3_CD28_Sch	CD8_anti_CD3_CD28_Sch	CD8	Sorted cell	ENSG00000086102	NFX1	3326	1.21436553287252e-11	0.000149718605857905	8.10976777236884e-08	0.999849790567805	4.09716517145131e-07	9:33296725	rs587608	chr9.4		9	33296725	9:33272674	6.07954e-14	9:34025642	1.34666484865385e-09	5641	3407	0.922308712669196	0.999999015905659	32290663	34290409	ENSG00000086102	ENSG00000086102	protein_coding	33290516	1	6209	-17842	735126	0	0	15	32290663	34290409	1999746	67231
T2D_Xue_30054458_1	T2D (Xue, EUR)	OTH	CD8_anti_CD3_CD28_Sch	CD8_anti_CD3_CD28_Sch	CD8	Sorted cell	ENSG00000164978	NUDT2	2590	3.35662685641284e-09	0.000149712610596603	2.24165583067246e-05	0.999825596650512	2.27082395885161e-06	9:34309433	rs10814094	chr9.4		9	34309433	9:34374981	5.53403e-12	9:34025642	1.34666484865385e-09	4886	2640	0.929673097125641	0.99999972642311	33330399	35329334	ENSG00000164978	ENSG00000164978	protein_coding	34329569	1	-20136	45412	-303927	1	0	8	33330399	35329334	1998935	67232
T2D_Xue_30054458_1	T2D (Xue, EUR)	OTH	CD8_anti_CD3_CD28_Sch	CD8_anti_CD3_CD28_Sch	CD8	Sorted cell	ENSG00000065665	SEC61A2	4113	1.40439110541959e-13	4.76087109985337e-11	0.00294084257386446	0.996942310666152	0.00011684671223562	10:12265895	rs11257655	chr10.1		10	12265895	10:12123462	5.35115e-10	10:12265895	2.42743612185537e-17	7015	4212	0.992348130493374	0.999999999999737	11129836	13129390	ENSG00000065665	ENSG00000065665	protein_coding	12129677	1	136218	-6215	136218	3	0	3	11129657	13129390	1999733	67145
T2D_Xue_30054458_1	T2D (Xue, EUR)	OTH	CD8_anti_CD3_CD28_Sch	CD8_anti_CD3_CD28_Sch	CD8	Sorted cell	ENSG00000079332	SAR1A	4940	1.00384469205389e-06	0.00240128546661538	0.000416857031502683	0.997158918394618	2.19352625725117e-05	10:69709758	rs2616132	chr10.3		10	69709758	10:70150907	4.55217e-10	10:69709758	5.43308747417625e-09	7435	5101	0.93460234587878	0.999978574039178	69170604	71169810	ENSG00000079332	ENSG00000079332	protein_coding	70170514	-1	460756	19607	460756	7	1	7	69170604	71169810	1999206	67148
T2D_Xue_30054458_1	T2D (Xue, EUR)	OTH	CD8_anti_CD3_CD28_Sch	CD8_anti_CD3_CD28_Sch	CD8	Sorted cell	ENSG00000079332	SAR1A	4940	1.00384469205389e-06	0.00240128546661538	0.000416857031502683	0.997158918394618	2.19352625725117e-05	10:69709758	rs2616132	chr10.4		10	69709758	10:70150907	4.55217e-10	10:69709758	5.43308747417625e-09	7435	5101	0.93460234587878	0.999978574039178	69170604	71169810	ENSG00000079332	ENSG00000079332	protein_coding	70170514	-1	460756	19607	460756	7	1	7	69170604	71169810	1999206	67148
T2D_Xue_30054458_1	T2D (Xue, EUR)	OTH	CD8_anti_CD3_CD28_Sch	CD8_anti_CD3_CD28_Sch	CD8	Sorted cell	ENSG00000156521	TYSND1	4930	7.05866933772723e-05	0.00232897508916015	0.029311864201923	0.967128995214239	0.00115957880129996	10:69709758	rs2616132	chr10.3		10	69709758	10:70137761	3.00648e-08	10:69709758	5.43308747417625e-09	7472	5094	0.90620659237502	0.999977887143318	69147160	71146681	ENSG00000156521	ENSG00000156521	protein_coding	70146700	-1	436942	8939	436942	5	0	5	69147160	71146681	1999521	67147
T2D_Xue_30054458_1	T2D (Xue, EUR)	OTH	CD8_anti_CD3_CD28_Sch	CD8_anti_CD3_CD28_Sch	CD8	Sorted cell	ENSG00000156521	TYSND1	4930	7.05866933772723e-05	0.00232897508916015	0.029311864201923	0.967128995214239	0.00115957880129996	10:69709758	rs2616132	chr10.4		10	69709758	10:70137761	3.00648e-08	10:69709758	5.43308747417625e-09	7472	5094	0.90620659237502	0.999977887143318	69147160	71146681	ENSG00000156521	ENSG00000156521	protein_coding	70146700	-1	436942	8939	436942	5	0	5	69147160	71146681	1999521	67147
T2D_Xue_30054458_1	T2D (Xue, EUR)	OTH	CD8_anti_CD3_CD28_Sch	CD8_anti_CD3_CD28_Sch	CD8	Sorted cell	ENSG00000165730	STOX1	4260	3.99074015821375e-07	0.00240194429134659	0.000165716743089042	0.997414904669735	1.70352218139587e-05	10:69709758	rs2616132	chr10.3		10	69709758	10:68827436	6.47886e-13	10:69709758	5.43308747417625e-09	6572	4328	0.969818917783977	0.99999306009922	67827839	69826540	ENSG00000165730	ENSG00000165730	protein_coding	68827531	1	882227	-95	882227	18	0	18	67827839	69826540	1998701	67146
T2D_Xue_30054458_1	T2D (Xue, EUR)	OTH	CD8_anti_CD3_CD28_Sch	CD8_anti_CD3_CD28_Sch	CD8	Sorted cell	ENSG00000165730	STOX1	4260	3.99074015821375e-07	0.00240194429134659	0.000165716743089042	0.997414904669735	1.70352218139587e-05	10:69709758	rs2616132	chr10.4		10	69709758	10:68827436	6.47886e-13	10:69709758	5.43308747417625e-09	6572	4328	0.969818917783977	0.99999306009922	67827839	69826540	ENSG00000165730	ENSG00000165730	protein_coding	68827531	1	882227	-95	882227	18	0	18	67827839	69826540	1998701	67146
T2D_Xue_30054458_1	T2D (Xue, EUR)	OTH	CD8_anti_CD3_CD28_Sch	CD8_anti_CD3_CD28_Sch	CD8	Sorted cell	ENSG00000180644	PRF1	4658	6.03743475339581e-05	0.00234743827219155	0.0249885843599221	0.971588748333821	0.00101485468653034	10:69709758	rs2616132	chr10.4		10	69709758	10:70578446	1.06168e-10	10:69709758	5.43308747417625e-09	7032	4815	0.984606874602836	0.999980106030883	69602894	71601372	ENSG00000180644	ENSG00000180644	protein_coding	70602741	-1	892983	24295	892983	14	0	14	69602894	71602632	1999738	67149
T2D_Xue_30054458_1	T2D (Xue, EUR)	OTH	CD8_anti_CD3_CD28_Sch	CD8_anti_CD3_CD28_Sch	CD8	Sorted cell	ENSG00000230091	TMEM254-AS1	3504	1.06108663316245e-07	5.13766874847857e-05	0.00206078011449053	0.997807677696385	8.00593929750605e-05	10:79205218	rs753270	chr10.5		10	79205218	10:80078900	5.64804e-10	10:79205218	2.33231304121741e-11	7452	3683	0.990752402007971	0.999999801698695	79079895	81076034	ENSG00000230091	ENSG00000230091	lncRNA	80078904	-1	873686	4	873686	20	0	20	79079111	81078150	1999039	67150
T2D_Xue_30054458_1	T2D (Xue, EUR)	OTH	CD8_anti_CD3_CD28_Sch	CD8_anti_CD3_CD28_Sch	CD8	Sorted cell	ENSG00000095485	CWF19L1	3137	4.91075431319472e-12	1.67267034888065e-05	1.39555647390935e-08	0.0456258549379441	0.954357404398093	10:100216744	rs11591741	chr10.7		10	100216744	10:100193948	1.77941e-13	10:100216744	1.13091669972213e-09	4626	3250	0.99999412339033	0.999999122189789	99268044	101267649	ENSG00000095485	ENSG00000095485	protein_coding	100267638	-1	50894	73690	50894	4	4	4	99268044	101267649	1999605	67151
T2D_Xue_30054458_1	T2D (Xue, EUR)	OTH	CD8_anti_CD3_CD28_Sch	CD8_anti_CD3_CD28_Sch	CD8	Sorted cell	ENSG00000197142	ACSL5	3255	0	0	5.01145265842643e-81	1	2.07184742380714e-82	10:112998590	rs7903146	chr10.9		10	112998590	10:112382302	2.85013e-33	10:112998590	3.46149884907647e-305	4669	3393	0.997743320191216	1	111374583	113373449	ENSG00000197142	ENSG00000197142	protein_coding	112374116	1	624474	8186	624474	10	0	10	111374583	113373449	1998866	67152
T2D_Xue_30054458_1	T2D (Xue, EUR)	OTH	CD8_anti_CD3_CD28_Sch	CD8_anti_CD3_CD28_Sch	CD8	Sorted cell	ENSG00000119965	C10orf88	4059	4.87897157202755e-11	0.000204808810832087	2.38171811831797e-07	0.999794419434596	5.3353396909471e-07	10:122933070	rs4980169	chr10.11		10	122933070	10:122933070	4.65515e-13	10:122407996	1.11331593176883e-10	6900	4221	0.999927661118205	0.999999089143772	121954358	123951883	ENSG00000119965	ENSG00000119965	protein_coding	122954227	-1	21157	21157	546231	0	0	7	121954358	123953974	1999616	67153
T2D_Xue_30054458_1	T2D (Xue, EUR)	OTH	CD8_anti_CD3_CD28_Sch	CD8_anti_CD3_CD28_Sch	CD8	Sorted cell	ENSG00000110619	CARS1	2099	2.51292411208584e-06	0.000638190584550723	0.0039189730013055	0.995275117227504	0.000165206262527932	11:2818521	rs2237892	chr11.1		11	2818521	11:2952466	1.44928e-09	11:2818521	9.67693040345526e-10	6435	2121	0.931876362972163	0.999999620444946	2059024	4056262	ENSG00000110619	ENSG00000110619	protein_coding	3057423	-1	238902	104957	238902	8	3	8	2059024	4057001	1997977	67155
T2D_Xue_30054458_1	T2D (Xue, EUR)	OTH	CD8_anti_CD3_CD28_Sch	CD8_anti_CD3_CD28_Sch	CD8	Sorted cell	ENSG00000110628	SLC22A18	1863	1.94427646161899e-08	0.000640788237177005	3.03214572187354e-05	0.999324599009916	4.27185292519909e-06	11:2915722	rs16928809	chr11.1		11	2915722	11:2915722	1.01916e-11	11:2818521	9.67693040345526e-10	6213	1878	0.999568885524874	0.999999707130724	1940639	3897547	ENSG00000110628	ENSG00000110628	protein_coding	2902278	1	13444	13444	-83757	1	1	2	1900304	3899607	1999303	67154
T2D_Xue_30054458_1	T2D (Xue, EUR)	OTH	CD8_anti_CD3_CD28_Sch	CD8_anti_CD3_CD28_Sch	CD8	Sorted cell	ENSG00000005801	ZNF195	2219	1.77210602122002e-17	0.000640635726182688	2.76361667836483e-14	0.999077118465487	0.000282245808305593	11:3378139	rs2412171	chr11.1		11	3378139	11:3378288	4.94605e-17	11:2818521	9.67693040345526e-10	6276	2244	0.999999999986733	0.999999592349814	2457202	4378706	ENSG00000005801	ENSG00000005801	protein_coding	3379146	-1	1007	858	560625	0	0	13	2379369	4378706	1999337	67156
T2D_Xue_30054458_1	T2D (Xue, EUR)	OTH	CD8_anti_CD3_CD28_Sch	CD8_anti_CD3_CD28_Sch	CD8	Sorted cell	ENSG00000078237	TIGAR	3558	8.39308904443831e-07	0.000363690236073103	0.00230135705186794	0.99722629423287	0.000107819170285	12:4297115	rs12299509	chr12.1		12	4297115	12:4352874	1.36189e-09	12:4297115	1.58189556596775e-10	5728	3696	0.942864017679316	0.999176779176262	3310590	5307311	ENSG00000078237	ENSG00000078237	protein_coding	4321213	1	-24098	31661	-24098	0	0	0	3308647	5307311	1998664	67158
T2D_Xue_30054458_1	T2D (Xue, EUR)	OTH	CD8_anti_CD3_CD28_Sch	CD8_anti_CD3_CD28_Sch	CD8	Sorted cell	ENSG00000155957	TMBIM4	3132	1.67165984994985e-15	1.31948521763597e-10	1.26688606541597e-05	0.999986590165847	7.40841546695693e-07	12:65818538	rs2261181	chr12.4		12	65818538	12:66146823	5.56628e-11	12:65818538	6.97480411099901e-17	4604	3268	0.993316866666924	0.999999852885639	65177563	67169479	ENSG00000155957	ENSG00000155957	protein_coding	66169996	-1	351458	23173	351458	7	1	7	65171482	67169961	1998479	67160
T2D_Xue_30054458_1	T2D (Xue, EUR)	OTH	CD8_anti_CD3_CD28_Sch	CD8_anti_CD3_CD28_Sch	CD8	Sorted cell	ENSG00000155957	TMBIM4	3132	1.67165984994985e-15	1.31948521763597e-10	1.26688606541597e-05	0.999986590165847	7.40841546695693e-07	12:65818538	rs2261181	chr12.5		12	65818538	12:66146823	5.56628e-11	12:65818538	6.97480411099901e-17	4604	3268	0.993316866666924	0.999999852885639	65177563	67169479	ENSG00000155957	ENSG00000155957	protein_coding	66169996	-1	351458	23173	351458	7	1	7	65171482	67169961	1998479	67160
T2D_Xue_30054458_1	T2D (Xue, EUR)	OTH	CD8_anti_CD3_CD28_Sch	CD8_anti_CD3_CD28_Sch	CD8	Sorted cell	ENSG00000239335	LLPH-DT	3102	3.11274642997356e-11	9.93750423573645e-11	0.235902960606779	0.753102855879714	0.0109941833830057	12:65818538	rs2261181	chr12.4		12	65818538	12:66069855	2.02937e-07	12:65818538	6.97480411099901e-17	4553	3215	0.935715892121426	0.999999852885676	65130760	67129564	ENSG00000239335	ENSG00000239335	lncRNA	66130751	1	-312213	-60896	-312213	5	1	5	65130760	67130701	1999941	67159
T2D_Xue_30054458_1	T2D (Xue, EUR)	OTH	CD8_anti_CD3_CD28_Sch	CD8_anti_CD3_CD28_Sch	CD8	Sorted cell	ENSG00000239335	LLPH-DT	3102	3.11274642997356e-11	9.93750423573645e-11	0.235902960606779	0.753102855879714	0.0109941833830057	12:65818538	rs2261181	chr12.5		12	65818538	12:66069855	2.02937e-07	12:65818538	6.97480411099901e-17	4553	3215	0.935715892121426	0.999999852885676	65130760	67129564	ENSG00000239335	ENSG00000239335	lncRNA	66130751	1	-312213	-60896	-312213	5	1	5	65130760	67130701	1999941	67159
T2D_Xue_30054458_1	T2D (Xue, EUR)	OTH	CD8_anti_CD3_CD28_Sch	CD8_anti_CD3_CD28_Sch	CD8	Sorted cell	ENSG00000127311	HELB	3286	2.16586836731918e-23	1.31950290981906e-10	1.64142750342742e-13	0.999999999866255	1.62891107513346e-12	12:66302475	rs3741605	chr12.4		12	66302475	12:66302475	2.26732e-16	12:65818538	6.97480411099901e-17	4813	3479	0.999996798920924	0.999999852885517	65303190	67302272	ENSG00000127311	ENSG00000127311	protein_coding	66302493	1	-18	-18	-483955	0	0	11	65303190	67302272	1999082	67161
T2D_Xue_30054458_1	T2D (Xue, EUR)	OTH	CD8_anti_CD3_CD28_Sch	CD8_anti_CD3_CD28_Sch	CD8	Sorted cell	ENSG00000127311	HELB	3286	2.16586836731918e-23	1.31950290981906e-10	1.64142750342742e-13	0.999999999866255	1.62891107513346e-12	12:66302475	rs3741605	chr12.5		12	66302475	12:66302475	2.26732e-16	12:65818538	6.97480411099901e-17	4813	3479	0.999996798920924	0.999999852885517	65303190	67302272	ENSG00000127311	ENSG00000127311	protein_coding	66302493	1	-18	-18	-483955	0	0	11	65303190	67302272	1999082	67161
T2D_Xue_30054458_1	T2D (Xue, EUR)	OTH	CD8_anti_CD3_CD28_Sch	CD8_anti_CD3_CD28_Sch	CD8	Sorted cell	ENSG00000110871	COQ5	3348	7.83782323667822e-11	1.36189309938586e-08	0.0057207760353976	0.994036400704163	0.000242809563129001	12:121018813	rs61953351	chr12.8		12	121018813	12:120509985	1.49497e-08	12:121018813	1.4450458455853e-14	5015	3568	0.93708278316549	0.989640782461876	119535129	121509062	ENSG00000110871	ENSG00000110871	protein_coding	120529158	-1	-489655	19173	-489655	16	0	16	119534504	121534146	1999642	67163
T2D_Xue_30054458_1	T2D (Xue, EUR)	OTH	CD8_anti_CD3_CD28_Sch	CD8_anti_CD3_CD28_Sch	CD8	Sorted cell	ENSG00000139714	MORN3	3200	4.18190183598805e-17	1.37006328357584e-08	3.05234204510584e-09	0.999999983003967	2.43059468224787e-10	12:121018813	rs61953351	chr12.8		12	121018813	12:121672105	3.13636e-13	12:121018813	1.4450458455853e-14	4982	3344	0.991049578325362	0.989640779744451	120673411	122667816	ENSG00000139714	ENSG00000139714	protein_coding	121669654	-1	650841	-2451	650841	13	0	13	120673411	122672482	1999071	67164
T2D_Xue_30054458_1	T2D (Xue, EUR)	OTH	CD8_anti_CD3_CD28_Sch	CD8_anti_CD3_CD28_Sch	CD8	Sorted cell	ENSG00000119242	CCDC92	2531	4.66118409078195e-09	6.69159522304749e-07	0.0069152641109125	0.992754559184522	0.0003295028838575	12:124077256	rs825461	chr12.9		12	124077256	12:124009993	3.50207e-09	12:124083909	7.06960580049227e-13	5708	2673	0.943348148950989	0.999968882584517	122973072	124961306	ENSG00000119242	ENSG00000119242	protein_coding	123972831	-1	-104425	-37162	-111078	2	2	2	122973072	124972657	1999585	67165
T2D_Xue_30054458_1	T2D (Xue, EUR)	OTH	CD8_anti_CD3_CD28_Sch	CD8_anti_CD3_CD28_Sch	CD8	Sorted cell	ENSG00000119242	CCDC92	2531	4.66118409078195e-09	6.69159522304749e-07	0.0069152641109125	0.992754559184522	0.0003295028838575	12:124077256	rs825461	chr12.10		12	124077256	12:124009993	3.50207e-09	12:124083909	7.06960580049227e-13	5708	2673	0.943348148950989	0.999968882584517	122973072	124961306	ENSG00000119242	ENSG00000119242	protein_coding	123972831	-1	-104425	-37162	-111078	2	2	2	122973072	124972657	1999585	67165
T2D_Xue_30054458_1	T2D (Xue, EUR)	OTH	CD8_anti_CD3_CD28_Sch	CD8_anti_CD3_CD28_Sch	CD8	Sorted cell	ENSG00000227354	RBM26-AS1	3193	2.52474245917839e-20	8.52246512550786e-17	0.000296154374314895	0.999692170080258	1.1675545425158e-05	13:80143021	rs1359790	chr13.2		13	80143021	13:79406474	1.15472e-12	13:80143021	2.52183213404134e-23	4325	3512	0.990690901749522	0.999999999999997	78406406	80406258	ENSG00000227354	ENSG00000227354	lncRNA	79406301	1	736720	173	736720	5	0	5	78406406	80406258	1999852	67167
T2D_Xue_30054458_1	T2D (Xue, EUR)	OTH	CD8_anti_CD3_CD28_Sch	CD8_anti_CD3_CD28_Sch	CD8	Sorted cell	ENSG00000227676	LINC01068	3091	3.33712979543213e-20	8.52160061635855e-17	0.000391448079379713	0.999590750191119	1.78017294985271e-05	13:80143021	rs1359790	chr13.2		13	80143021	13:79535732	1.47303e-10	13:80143021	2.52183213404134e-23	4193	3404	0.984675515950208	0.999999999999997	78566708	80566431	ENSG00000227676	ENSG00000227676	lncRNA	79566598	1	576423	-30866	576423	2	0	2	78566708	80566431	1999723	67168
T2D_Xue_30054458_1	T2D (Xue, EUR)	OTH	CD8_anti_CD3_CD28_Sch	CD8_anti_CD3_CD28_Sch	CD8	Sorted cell	ENSG00000173517	PEAK1	3059	1.08180392787493e-61	6.14662987491863e-10	1.70833193977024e-52	0.97058695052616	0.0294130488591715	15:77426026	rs8024485	chr15.2		15	77426026	15:77428883	1.9103e-28	15:77540420	2.61501060798859e-16	4921	3105	1	0.999999929773784	76420586	78419461	ENSG00000173517	ENSG00000173517	protein_coding	77420104	-1	-5922	-8779	-120316	1	1	1	76420586	78419777	1999191	67169
T2D_Xue_30054458_1	T2D (Xue, EUR)	OTH	CD8_anti_CD3_CD28_Sch	CD8_anti_CD3_CD28_Sch	CD8	Sorted cell	ENSG00000167202	TBC1D2B	3422	1.14966015318688e-15	6.33250388325854e-10	1.81548717702639e-06	0.999998092005229	9.18743402131358e-08	15:77540420	rs7177055	chr15.2		15	77540420	15:78029024	1.06348e-12	15:77540420	2.61501060798859e-16	5900	3496	0.983756338947318	0.99999992977523	77078847	79077354	ENSG00000167202	ENSG00000167202	protein_coding	78077711	-1	537291	48687	537291	5	0	5	77078847	79077658	1998811	67170
T2D_Xue_30054458_1	T2D (Xue, EUR)	OTH	CD8_anti_CD3_CD28_Sch	CD8_anti_CD3_CD28_Sch	CD8	Sorted cell	ENSG00000166965	RCCD1	3618	7.64275632537239e-17	5.89850101394264e-06	1.29570389193394e-11	0.999994032770493	6.87155389395307e-08	15:90954900	rs2001216	chr15.4		15	90954900	15:90954900	8.46726e-16	15:90968030	2.81855538433009e-12	6251	3656	0.999999999887896	0.999999985008333	90019645	91954807	ENSG00000166965	ENSG00000166965	protein_coding	90954884	1	16	16	13146	0	0	2	89955488	91954807	1999319	67171
T2D_Xue_30054458_1	T2D (Xue, EUR)	OTH	CD8_anti_CD3_CD28_Sch	CD8_anti_CD3_CD28_Sch	CD8	Sorted cell	ENSG00000103148	NPRL3	271	7.28086552250544e-11	0.00166209050399286	4.37323800483455e-08	0.998331481897197	6.38379361963533e-06	16:137510	rs2562188	chr16.1		16	137510	16:137510	6.53628e-13	16:250642	1.02631440043805e-09	3855	275	0.990841628058939	0.999999877583726	118692	996471	ENSG00000103148	ENSG00000103148	protein_coding	138673	-1	1163	1163	-111969	0	0	8	33287	1138066	1104779	67172
T2D_Xue_30054458_1	T2D (Xue, EUR)	OTH	CD8_anti_CD3_CD28_Sch	CD8_anti_CD3_CD28_Sch	CD8	Sorted cell	ENSG00000103479	RBL2	3638	1.19998708578692e-75	8.6199579863802e-42	1.39210317229264e-34	1	5.54451024873364e-36	16:53784548	rs3751812	chr16.2		16	53784548	16:53479121	1.18904e-24	16:53765993	9.89480274559163e-48	5441	3761	0.999999999999983	1	52434324	54433710	ENSG00000103479	ENSG00000103479	protein_coding	53434471	1	350077	44650	331522	8	2	8	52434324	54433710	1999386	67173
T2D_Xue_30054458_1	T2D (Xue, EUR)	OTH	CD8_anti_CD3_CD28_Sch	CD8_anti_CD3_CD28_Sch	CD8	Sorted cell	ENSG00000103018	CYB5B	2339	9.43762178429009e-06	0.00223579740693498	0.00419326915055686	0.993396152843576	0.000165342977147497	16:69632780	rs244415	chr16.3		16	69632780	16:69474516	1.37767e-08	16:69632780	3.39227818800433e-09	3959	2399	0.99446985825157	0.999997184048653	68399142	70393722	ENSG00000103018	ENSG00000103018	protein_coding	69424619	1	208161	49897	208161	3	1	3	68399142	70393722	1994580	67175
T2D_Xue_30054458_1	T2D (Xue, EUR)	OTH	CD8_anti_CD3_CD28_Sch	CD8_anti_CD3_CD28_Sch	CD8	Sorted cell	ENSG00000157315	TMED6	2409	0.000592845717615333	0.00162668873571816	0.263409975861092	0.72273820249428	0.011632287191295	16:69632780	rs244415	chr16.3		16	69632780	16:69363490	4.60215e-09	16:69632780	3.39227818800433e-09	4016	2469	0.934945634646096	0.999997184006702	68352678	70349335	ENSG00000157315	ENSG00000157315	protein_coding	69351786	-1	-280994	-11704	-280994	6	1	6	68352678	70350908	1998230	67174
T2D_Xue_30054458_1	T2D (Xue, EUR)	OTH	CD8_anti_CD3_CD28_Sch	CD8_anti_CD3_CD28_Sch	CD8	Sorted cell	ENSG00000196696	PDXDC2P-NPIPB14P	1629	3.81445914108293e-10	0.00224565044285834	1.694732565496e-07	0.997723809268152	3.03704342880085e-05	16:69930471	rs4985460	chr16.3		16	69930471	16:69930471	2.24746e-13	16:69632780	3.39227818800433e-09	3733	1682	0.982753263718379	0.99999775139143	69065987	70808194	ENSG00000196696	ENSG00000196696	lncRNA	70065948	-1	135477	135477	433168	3	3	10	69065987	71063821	1997834	67176
T2D_Xue_30054458_1	T2D (Xue, EUR)	OTH	CD8_anti_CD3_CD28_Sch	CD8_anti_CD3_CD28_Sch	CD8	Sorted cell	ENSG00000223496	EXOSC6	1557	2.43224728005929e-09	0.00224570279531611	1.08062277466458e-06	0.997742933307438	1.02808422239211e-05	16:70359853	rs7189474	chr16.3		16	70359853	16:70363300	2.69932e-12	16:69632780	3.39227818800433e-09	3790	1578	0.963876213628403	0.999998704991102	69253048	71251578	ENSG00000223496	ENSG00000223496	protein_coding	70251940	-1	-107913	-111360	619160	5	5	15	69252993	71251578	1998585	67177
T2D_Xue_30054458_1	T2D (Xue, EUR)	OTH	CD8_anti_CD3_CD28_Sch	CD8_anti_CD3_CD28_Sch	CD8	Sorted cell	ENSG00000184517	ZFP1	3534	3.67310800843335e-22	1.26992437006743e-12	2.89238327406989e-10	0.999999999695994	1.34953308325452e-11	16:75209759	rs72802358	chr16.4		16	75209759	16:75144532	4.3468e-15	16:75209759	1.6065753175231e-18	5715	3661	0.998887177181369	0.999999602642691	74149280	76147412	ENSG00000184517	ENSG00000184517	protein_coding	75148524	1	61235	-3992	61235	1	0	1	74148655	76147670	1999015	67178
T2D_Xue_30054458_1	T2D (Xue, EUR)	OTH	CD8_anti_CD3_CD28_Sch	CD8_anti_CD3_CD28_Sch	CD8	Sorted cell	ENSG00000135698	MPHOSPH6	6401	4.59591111013497e-17	1.76454054475055e-05	2.60454744441815e-12	0.999982257135407	9.74565391718384e-08	16:82160585	rs12445041	chr16.5		16	82160585	16:82164278	3.0602e-15	16:81501185	7.58618949681764e-12	9244	6778	0.97937725060826	0.999999845730967	81170277	83169830	ENSG00000135698	ENSG00000135698	protein_coding	82170224	-1	9639	5946	669039	0	0	7	81170277	83170151	1999874	67179
T2D_Xue_30054458_1	T2D (Xue, EUR)	OTH	CD8_anti_CD3_CD28_Sch	CD8_anti_CD3_CD28_Sch	CD8	Sorted cell	ENSG00000154803	FLCN	2563	1.55496782459934e-14	0.00273594285530042	5.66789724566928e-12	0.997258113235226	5.94390378888735e-06	17:17241664	rs1736206	chr17.2		17	17241664	17:17241540	4.80714e-15	17:17750097	1.9731752900754e-09	4343	2635	0.995530836172946	0.999995696541643	16239003	18237133	ENSG00000154803	ENSG00000154803	protein_coding	17237168	-1	-4496	-4372	-512929	1	1	12	16237935	18237133	1999198	67181
T2D_Xue_30054458_1	T2D (Xue, EUR)	OTH	CD8_anti_CD3_CD28_Sch	CD8_anti_CD3_CD28_Sch	CD8	Sorted cell	ENSG00000133030	MPRIP	2500	3.12689974901007e-06	0.00273430914501442	0.00113908265746668	0.99606767989724	5.58014005295438e-05	17:17750097	rs12945601	chr17.2		17	17750097	17:17151637	3.47089e-10	17:17750097	1.9731752900754e-09	4190	2642	0.999521467562293	0.999989712012486	16042632	18042186	ENSG00000133030	ENSG00000133030	protein_coding	17042457	1	707640	109180	707640	18	1	18	16042632	18042186	1999554	67180
T2D_Xue_30054458_1	T2D (Xue, EUR)	OTH	CD8_anti_CD3_CD28_Sch	CD8_anti_CD3_CD28_Sch	CD8	Sorted cell	ENSG00000141698	NT5C3B	2664	1.77435571819855e-21	0.000157594988405166	1.12571801399628e-17	0.999841888299489	5.16712105716025e-07	17:41827568	rs1046403	chr17.4		17	41827568	17:41827568	7.08796e-19	17:42390483	2.53935038517054e-09	4858	2680	0.967431665477597	0.999967332391667	40836319	42819752	ENSG00000141698	ENSG00000141698	protein_coding	41836232	-1	8664	8664	-554251	0	0	26	40836268	42834002	1997734	67182
T2D_Xue_30054458_1	T2D (Xue, EUR)	OTH	CD8_anti_CD3_CD28_Sch	CD8_anti_CD3_CD28_Sch	CD8	Sorted cell	ENSG00000108771	DHX58	2381	5.06222235666222e-06	0.000152206573218873	0.0321168867435179	0.96565895434074	0.00206689012016514	17:42112643	rs2277621	chr17.4		17	42112643	17:42112643	2.81036e-10	17:42390483	2.53935038517054e-09	3857	2396	0.964718601244697	0.99996733397893	41112823	43112347	ENSG00000108771	ENSG00000108771	protein_coding	42112714	-1	71	71	-277769	0	0	14	41112823	43112347	1999524	67183
T2D_Xue_30054458_1	T2D (Xue, EUR)	OTH	CD8_anti_CD3_CD28_Sch	CD8_anti_CD3_CD28_Sch	CD8	Sorted cell	ENSG00000120093	HOXB3	3210	1.19425034390406e-09	4.3565810519518e-08	0.0266504371676416	0.972195776305395	0.00115374176690386	17:48911792	rs9894220	chr17.5		17	48911792	17:48525070	5.70614e-08	17:48911792	1.31087934042255e-13	4637	3311	0.946652069666222	0.999999999879288	47605759	49604258	ENSG00000120093	ENSG00000120093	protein_coding	48590241	-1	-321551	65171	-321551	11	6	11	47605759	49604258	1998499	67186
T2D_Xue_30054458_1	T2D (Xue, EUR)	OTH	CD8_anti_CD3_CD28_Sch	CD8_anti_CD3_CD28_Sch	CD8	Sorted cell	ENSG00000173917	HOXB2	3231	1.98908715703626e-13	4.48114511451966e-08	4.43877136623115e-06	0.999995326717964	1.89699018342761e-07	17:48911792	rs9894220	chr17.5		17	48911792	17:48541740	1.3103e-11	17:48911792	1.31087934042255e-13	4640	3332	0.96198773387724	0.99999999987929	47547547	49520934	ENSG00000173917	ENSG00000173917	protein_coding	48545109	-1	-366683	3369	-366683	16	1	16	47545324	49544740	1999416	67185
T2D_Xue_30054458_1	T2D (Xue, EUR)	OTH	CD8_anti_CD3_CD28_Sch	CD8_anti_CD3_CD28_Sch	CD8	Sorted cell	ENSG00000230148	HOXB-AS1	3231	4.18310324905199e-13	4.48112245985062e-08	9.33485436181016e-06	0.999990270868522	3.49465472610257e-07	17:48920597	rs9894239	chr17.5		17	48920597	17:48520777	7.89767e-11	17:48911792	1.31087934042255e-13	4642	3332	0.915890362113588	0.99999999987929	47547547	49520934	ENSG00000230148	ENSG00000230148	lncRNA	48543339	1	377258	-22562	368453	17	0	17	47543558	49543098	1999540	67184
T2D_Xue_30054458_1	T2D (Xue, EUR)	OTH	CD8_anti_CD3_CD28_Sch	CD8_anti_CD3_CD28_Sch	CD8	Sorted cell	ENSG00000104936	DMPK	1785	6.52184884324589e-12	9.48014507488004e-10	0.00683062711129878	0.99289790540468	0.00027146652948313	19:45655255	rs8108269	chr19.2		19	45655255	19:45756987	2.99267e-08	19:45655255	3.58254242067035e-16	5507	2020	0.915670072528873	0.999999999995835	44821259	46782332	ENSG00000104936	ENSG00000104936	protein_coding	45782490	-1	127235	25503	127235	8	3	8	44783006	46782332	1999326	67192
T2D_Xue_30054458_1	T2D (Xue, EUR)	OTH	CD8_anti_CD3_CD28_Sch	CD8_anti_CD3_CD28_Sch	CD8	Sorted cell	ENSG00000185800	DMWD	1798	1.75115939927614e-14	9.54776808341101e-10	1.83406839937585e-05	0.999980910212366	7.48148846497598e-07	19:45655255	rs8108269	chr19.2		19	45655255	19:45765818	5.97675e-11	19:45655255	3.58254242067035e-16	5517	2033	0.976169226047769	0.999999999995836	44821259	46792395	ENSG00000185800	ENSG00000185800	protein_coding	45792845	-1	137590	27027	137590	10	4	10	44793575	46792395	1998820	67193
T2D_Xue_30054458_1	T2D (Xue, EUR)	OTH	CD8_anti_CD3_CD28_Sch	CD8_anti_CD3_CD28_Sch	CD8	Sorted cell	ENSG00000182013	PNMA8A	1650	2.69566676028795e-29	9.54795032784178e-10	2.82329365481509e-20	0.999999999043126	2.08143097872393e-12	19:46467482	rs11083832	chr19.2		19	46467482	19:46467482	9.45374e-20	19:45655255	3.58254242067035e-16	4789	1898	0.999999946612426	0.999999999995555	45473500	47471321	ENSG00000182013	ENSG00000182013	protein_coding	46471563	-1	4081	4081	816308	0	0	27	45471674	47471321	1999647	67194
T2D_Xue_30054458_1	T2D (Xue, EUR)	OTH	CD8_anti_CD3_CD28_Sch	CD8_anti_CD3_CD28_Sch	CD8	Sorted cell	ENSG00000080189	SLC35C2	3263	0.000206651964550388	0.00041999982794379	0.324253083586519	0.658980275808529	0.0161399888124588	20:46970451	rs55966194	chr20.1		20	46970451	20:46448734	6.93189e-08	20:46970451	2.26904156801187e-09	5557	3395	0.909573532417975	0.999998409266173	45364899	47364449	ENSG00000080189	ENSG00000080189	protein_coding	46364425	-1	-606026	-84309	-606026	11	2	11	45364601	47364449	1999848	67201
T2D_Xue_30054458_1	T2D (Xue, EUR)	OTH	CD8_anti_CD3_CD28_Sch	CD8_anti_CD3_CD28_Sch	CD8	Sorted cell	ENSG00000188636	RTL6	3710	7.74296659240688e-36	0.000558636292318701	1.38527206959133e-32	0.999440255692403	1.10801527310553e-06	22:44456288	rs133751	chr22.2		22	44456288	22:44456288	4.85081e-23	22:43981562	3.85619203726353e-10	7604	3810	0.999999999988344	0.999650453473978	43500665	45497415	ENSG00000188636	ENSG00000188636	protein_coding	44498233	-1	41945	41945	516671	0	0	6	43498241	45497854	1999613	67202
T2D_Xue_30054458_1	T2D (Xue, EUR)	OTH	Mem_CD8_UT	CD8_mem_UT	CD8	Sorted cell	ENSG00000127603	MACF1	2345	1.82016000610599e-12	3.32664976799768e-08	5.45929442826138e-05	0.997773900850418	0.00217147293698268	1:39121606	rs6684217	chr1.1		1	39121606	1:39160970	1.74918e-21	1:39447679	7.94278964551674e-14	4974	3019	0.93349481740961	0.999592927863029	38082233	40080537	ENSG00000127603.24	MACF1	protein_coding	39204695	1	-83089	-43725	242984	0	0	2	38082233	40081055	1998822	116638
T2D_Xue_30054458_1	T2D (Xue, EUR)	OTH	Mem_CD8_UT	CD8_mem_UT	CD8	Sorted cell	ENSG00000043514	TRIT1	2487	1.33183676488867e-09	3.19290927366458e-08	0.0399464278070829	0.95766001962159	0.00239351931039873	1:39447679	rs2296173	chr1.1		1	39447679	1:39835182	2.17925e-07	1:39447679	7.94278964551674e-14	5236	3054	0.94446932613817	0.999592926348248	38884781	40882644	ENSG00000043514.15	TRIT1	protein_coding	39883504	-1	435825	48322	435825	16	1	16	38884781	40883015	1998234	116635
T2D_Xue_30054458_1	T2D (Xue, EUR)	OTH	Mem_CD8_UT	CD8_mem_UT	CD8	Sorted cell	ENSG00000168653	NDUFS5	2244	6.1304933609411e-16	3.33405705449995e-08	1.83874868882286e-08	0.999999947225861	1.04608374913662e-09	1:39447679	rs2296173	chr1.1		1	39447679	1:38993483	1.16165e-42	1:39447679	7.94278964551674e-14	4891	2941	0.917692080720211	0.999592927854839	38027232	40026093	ENSG00000168653.10	NDUFS5	protein_coding	39026350	1	421329	-32867	421329	3	0	3	38027232	40026093	1998861	116645
T2D_Xue_30054458_1	T2D (Xue, EUR)	OTH	Mem_CD8_UT	CD8_mem_UT	CD8	Sorted cell	ENSG00000131238	PPT1	2590	1.62652889880049e-18	3.33446498540388e-08	4.87793049702333e-11	0.999999966526915	7.96552078838708e-11	1:40077229	rs3122425	chr1.1		1	40077229	1:40077229	1.66503e-22	1:39447679	7.94278964551674e-14	5189	3150	0.976875650123667	0.999592876600517	39099218	41097657	ENSG00000131238.17	PPT1	protein_coding	40097252	-1	20023	20023	649573	0	0	21	39099061	41097657	1998596	116639
T2D_Xue_30054458_1	T2D (Xue, EUR)	OTH	Mem_CD8_UT	CD8_mem_UT	CD8	Sorted cell	ENSG00000092621	PHGDH	2222	2.53609330637451e-10	1.33826178087758e-05	1.89500207672432e-05	0.999966697862941	9.69244872671979e-07	1:119928601	rs2493394	chr1.3		1	119928601	1:119746784	2.3677e-16	1:119928601	1.0458059244914e-10	3553	2368	0.929435116779558	0.999999933175717	118648773	119988510	ENSG00000092621.12	PHGDH	protein_coding	119711934	1	216667	34850	216667	3	0	3	118648773	120580974	1932201	116636
T2D_Xue_30054458_1	T2D (Xue, EUR)	OTH	Mem_CD8_UT	CD8_mem_UT	CD8	Sorted cell	ENSG00000154429	CCSAP	2657	1.91161794100314e-08	0.00331369311111297	5.74961691660936e-06	0.99666701396658	1.35241892107664e-05	1:229292584	rs237769	chr1.6		1	229292584	1:229332283	2.92291e-16	1:229537208	1.82857876883179e-09	5131	2869	0.985404994459271	0.999965957452554	228343373	230342474	ENSG00000154429.10	CCSAP	protein_coding	229343047	-1	50463	10764	-194161	1	0	4	228343373	230342474	1999101	116642
T2D_Xue_30054458_1	T2D (Xue, EUR)	OTH	Mem_CD8_UT	CD8_mem_UT	CD8	Sorted cell	ENSG00000116574	RHOU	2687	9.46552434806228e-05	0.0032114910244321	0.0284712679699724	0.965977087811041	0.00224549795107397	1:229537208	rs348330	chr1.6		1	229537208	1:228765495	1.94075e-11	1:229537208	1.82857876883179e-09	5274	2848	0.984488912516725	0.999978575505425	227735217	229731720	ENSG00000116574.5	RHOU	protein_coding	228735479	1	801729	30016	801729	9	0	9	227735217	229733251	1998034	116637
T2D_Xue_30054458_1	T2D (Xue, EUR)	OTH	Mem_CD8_UT	CD8_mem_UT	CD8	Sorted cell	ENSG00000143641	GALNT2	3524	2.34265995352968e-06	0.00331123864062843	0.000704605204098174	0.995925897267777	5.59162275415596e-05	1:229537208	rs348330	chr1.6		1	229537208	1:230278971	2.25568e-12	1:229537208	1.82857876883179e-09	5810	3891	0.941786655394617	0.999964147666631	229058727	231056057	ENSG00000143641.9	GALNT2	protein_coding	230067238	1	-530030	211733	-530030	5	1	5	229058100	231056120	1998020	116641
T2D_Xue_30054458_1	T2D (Xue, EUR)	OTH	Mem_CD8_UT	CD8_mem_UT	CD8	Sorted cell	ENSG00000201492	RNA5SP78	2802	1.38821651857948e-06	0.00330878877477955	0.0004175418757129	0.995201310018528	0.00107097111446183	1:229541350	rs1838463	chr1.6		1	229541350	1:229541350	3.76699e-13	1:229537208	1.82857876883179e-09	5299	3077	0.941276266731715	0.999969819302978	228550551	230549053	ENSG00000201492.1	RNA5SP78	rRNA_pseudogene	229549905	1	-8555	-8555	-12697	0	0	0	228550551	230549905	1999354	116649
T2D_Xue_30054458_1	T2D (Xue, EUR)	OTH	Mem_CD8_UT	CD8_mem_UT	CD8	Sorted cell	ENSG00000035115	SH3YL1	2278	2.28240548860699e-11	5.2024915378943e-05	4.38690746218842e-07	0.99994716304544	3.73325611155093e-07	2:274672	rs62114548	chr2.1		2	274672	2:217334	9.36396e-17	2:622827	3.8395020545711e-10	3670	3059	0.946447213870795	0.999796153440444	11486	1205000	ENSG00000035115.21	SH3YL1	protein_coding	264032	-1	-10640	46698	-358795	1	0	4	11320	1205000	1193680	116653
T2D_Xue_30054458_1	T2D (Xue, EUR)	OTH	Mem_CD8_UT	CD8_mem_UT	CD8	Sorted cell	ENSG00000138074	SLC5A6	1875	5.96736851317225e-17	2.07102266784867e-14	0.00287288088558671	0.997056001179066	7.11179353285459e-05	2:27518370	rs780094	chr2.2		2	27518370	2:27258592	9.95962e-11	2:27518370	8.65349371912109e-21	3219	2318	0.93248085027398	0.99999999999806	26215407	28212397	ENSG00000138074.14	SLC5A6	protein_coding	27212268	-1	-306102	-46324	-306102	17	1	17	26215407	28212397	1996990	116656
T2D_Xue_30054458_1	T2D (Xue, EUR)	OTH	Mem_CD8_UT	CD8_mem_UT	CD8	Sorted cell	ENSG00000198522	GPN1	1913	5.56809024516137e-16	1.94638096453976e-14	0.0268065563560146	0.936977233064222	0.0362162105797469	2:27518370	rs780094	chr2.2		2	27518370	2:27630378	2.86247e-10	2:27518370	8.65349371912109e-21	3116	2581	0.992034720931123	0.999999999998059	26628596	28627678	ENSG00000198522.13	GPN1	protein_coding	27629050	1	-110680	1328	-110680	4	0	4	26628596	28627678	1999082	116660
T2D_Xue_30054458_1	T2D (Xue, EUR)	OTH	Mem_CD8_UT	CD8_mem_UT	CD8	Sorted cell	ENSG00000237651	C2orf74	2499	6.59268009283784e-52	4.62216803696835e-09	1.42631769541366e-43	0.999999995368412	9.41558583163344e-12	2:61147928	rs2592496	chr2.4		2	61147928	2:61142024	2.65353e-65	2:60358671	1.56340525374584e-15	4087	2987	0.950857616838285	0.999964452490498	60148448	62142813	ENSG00000237651.6	C2orf74	protein_coding	61162188	1	-14260	-20164	-803517	0	0	15	60147089	62144421	1997332	116664
T2D_Xue_30054458_1	T2D (Xue, EUR)	OTH	Mem_CD8_UT	CD8_mem_UT	CD8	Sorted cell	ENSG00000173209	AHSA2P	2487	1.13258204848375e-25	4.62216803718238e-09	2.45032641419551e-17	0.999999995366366	1.14660298336809e-11	2:61190010	rs777590	chr2.4		2	61190010	2:61190010	1.76839e-46	2:60358671	1.56340525374584e-15	4075	2977	0.989227774453515	0.999964452490625	60180904	62175172	ENSG00000173209.22	AHSA2	transcribed_unitary_pseudogene	61177539	1	12471	12471	-818868	0	0	17	60177574	62176609	1999035	116658
T2D_Xue_30054458_1	T2D (Xue, EUR)	OTH	Mem_CD8_UT	CD8_mem_UT	CD8	Sorted cell	ENSG00000196151	WDSUB1	3921	6.24337968250057e-14	2.28689942712001e-05	2.73000047398408e-09	0.99997706959226	5.86834071404092e-08	2:159288975	rs12996775	chr2.8		2	159288975	2:159288975	8.45948e-24	2:160280145	1.18844599543449e-11	5641	4873	0.998855421926337	0.999996838212638	158287705	160286545	ENSG00000196151.10	WDSUB1	protein_coding	159286703	-1	-2272	-2272	-993442	0	0	15	158287122	160286545	1999423	116659
T2D_Xue_30054458_1	T2D (Xue, EUR)	OTH	Mem_CD8_UT	CD8_mem_UT	CD8	Sorted cell	ENSG00000054219	LY75	3583	4.57739522277077e-13	1.92676904637489e-05	2.37563842202441e-08	0.999980633850736	7.47019568305813e-08	2:159913077	rs6735923	chr2.8		2	159913077	2:159881998	1.24822e-23	2:160280145	1.18844599543449e-11	5198	4410	0.969853815729017	0.999982613553219	158905141	160904409	ENSG00000054219.10	LY75	protein_coding	159904756	-1	-8321	22758	-375389	0	1	3	158905141	160904702	1999561	116654
T2D_Xue_30054458_1	T2D (Xue, EUR)	OTH	Mem_CD8_UT	CD8_mem_UT	CD8	Sorted cell	ENSG00000123636	BAZ2B	3549	1.05903271811863e-09	1.92665918224607e-05	5.49629526107589e-05	0.999920724360857	5.04503567878328e-06	2:160280145	rs7572970	chr2.8		2	160280145	2:159524380	1.68565e-20	2:160280145	1.18844599543449e-11	5231	4420	0.9418560818825	0.999983354637788	158617042	160616491	ENSG00000123636.17	BAZ2B	protein_coding	159616548	-1	-663597	92168	-663597	11	1	11	158617042	160616670	1999628	116655
T2D_Xue_30054458_1	T2D (Xue, EUR)	OTH	Mem_CD8_UT	CD8_mem_UT	CD8	Sorted cell	ENSG00000226266	AC009961.3	3461	6.75646383338844e-08	1.91928091283734e-05	0.00350655791481247	0.996092732399949	0.000381449311470479	2:160280145	rs7572970	chr2.8		2	160280145	2:159782065	5.80428e-09	2:160280145	1.18844599543449e-11	5119	4319	0.946720709610718	0.999983359768459	158712815	160711708	ENSG00000226266.6	AC009961.1	lncRNA	159712442	-1	-567703	-69623	-567703	9	1	9	158712791	160711708	1998917	116661
T2D_Xue_30054458_1	T2D (Xue, EUR)	OTH	Mem_CD8_UT	CD8_mem_UT	CD8	Sorted cell	ENSG00000227403	LINC01806	2407	1.2946768833606e-16	1.99837506741721e-05	6.4785164268867e-12	0.999979675153069	3.4108978148748e-07	2:161296530	rs12990127	chr2.8		2	161296530	2:161296530	5.7639e-22	2:160280145	1.18844599543449e-11	4063	2915	0.918422169173888	0.999983166776804	160245051	162243749	ENSG00000227403.1	LINC01806	lncRNA	161244818	1	51712	51712	-964673	0	0	3	160245051	162244614	1999563	116662
T2D_Xue_30054458_1	T2D (Xue, EUR)	OTH	Mem_CD8_UT	CD8_mem_UT	CD8	Sorted cell	ENSG00000169047	IRS1	3625	8.87961863191043e-29	2.91298815861161e-28	0.231227012574333	0.758527344495749	0.0102456429299222	2:226257202	rs2943656	chr2.11		2	226257202	2:226782243	5.58605e-08	2:226257202	3.54935164364979e-34	5781	4213	0.932597799894244	0.999999999999998	225800216	227799675	ENSG00000169047.5	IRS1	protein_coding	226799820	-1	542618	17577	542618	1	1	1	225800216	227799675	1999459	116657
T2D_Xue_30054458_1	T2D (Xue, EUR)	OTH	Mem_CD8_UT	CD8_mem_UT	CD8	Sorted cell	ENSG00000144712	CAND2	2923	1.57016769174378e-25	1.34950647026002e-18	1.1635123874404e-07	0.999999874731032	8.9177285865655e-09	3:12353341	rs1899951	chr3.1		3	12353341	3:12800931	1.37841e-21	3:12353341	1.10209342631909e-24	5313	3779	0.999999460235283	0.999999999993556	11797357	13796385	ENSG00000144712.11	CAND2	protein_coding	12796680	1	-443339	4251	-443339	7	0	7	11797035	13796385	1999350	116667
T2D_Xue_30054458_1	T2D (Xue, EUR)	OTH	Mem_CD8_UT	CD8_mem_UT	CD8	Sorted cell	ENSG00000144712	CAND2	2923	1.57016769174378e-25	1.34950647026002e-18	1.1635123874404e-07	0.999999874731032	8.9177285865655e-09	3:12353341	rs1899951	chr3.2		3	12353341	3:12800931	1.37841e-21	3:12353341	1.10209342631909e-24	5313	3779	0.999999460235283	0.999999999993556	11797357	13796385	ENSG00000144712.11	CAND2	protein_coding	12796680	1	-443339	4251	-443339	7	0	7	11797035	13796385	1999350	116667
T2D_Xue_30054458_1	T2D (Xue, EUR)	OTH	Mem_CD8_UT	CD8_mem_UT	CD8	Sorted cell	ENSG00000113790	EHHADH	2188	8.37147421401314e-52	1.03367518693918e-50	0.0747527732491914	0.923012012537468	0.00223521421334143	3:185802790	rs6767484	chr3.10		3	185802790	3:185205412	6.45361e-09	3:185802790	5.58605124733161e-57	4395	2812	0.911646937239889	1	184282364	186281824	ENSG00000113790.10	EHHADH	protein_coding	185254049	-1	-548741	48637	-548741	8	0	8	184282013	186281824	1999811	116665
T2D_Xue_30054458_1	T2D (Xue, EUR)	OTH	Mem_CD8_UT	CD8_mem_UT	CD8	Sorted cell	ENSG00000163918	RFC4	2769	4.02468647105238e-59	2.79869065396382e-49	1.43806049616571e-10	0.999999999851212	4.99461621198824e-12	3:185812502	rs6769511	chr3.10		3	185812502	3:186783713	9.39808e-24	3:185812502	4.52861371809285e-56	5712	3198	0.999606996737554	1	185807411	187803404	ENSG00000163918.10	RFC4	protein_coding	186806482	-1	993980	22769	993980	23	6	23	185807411	187805997	1998586	116668
T2D_Xue_30054458_1	T2D (Xue, EUR)	OTH	Mem_CD8_UT	CD8_mem_UT	CD8	Sorted cell	ENSG00000132405	TBC1D14	2667	3.2305916096782e-34	7.6156339841532e-28	4.24205020441063e-07	0.999999554292856	2.15021212479785e-08	4:6301295	rs1801214	chr4.1		4	6301295	4:6919142	3.85979e-18	4:6301295	3.00675450330376e-34	7476	3481	0.991910247148365	0.999909031405541	5910077	7909071	ENSG00000132405.18	TBC1D14	protein_coding	6909826	1	-608531	9316	-608531	10	0	10	5909321	7909071	1999750	116670
T2D_Xue_30054458_1	T2D (Xue, EUR)	OTH	Mem_CD8_UT	CD8_mem_UT	CD8	Sorted cell	ENSG00000249242	TMEM150C	3007	3.87971658413091e-10	0.000257201088650555	1.50804535058894e-06	0.999740307654857	9.82823168909239e-07	4:82471358	rs12645574	chr4.2		4	82471358	4:82477422	6.32916e-14	4:82663343	3.86810353722636e-10	4902	4032	0.917203262053617	0.999910290288621	81563016	83561234	ENSG00000249242.7	TMEM150C	protein_coding	82561988	-1	90630	84566	-101355	0	0	0	81563016	83561301	1998285	116676
T2D_Xue_30054458_1	T2D (Xue, EUR)	OTH	Mem_CD8_UT	CD8_mem_UT	CD8	Sorted cell	ENSG00000145284	SCD5	2984	9.61755187073941e-93	0.000257201532618516	3.73834137229558e-89	0.999742077757469	7.20709918311088e-07	4:82798853	rs3811792	chr4.2		4	82798853	4:82798853	4.20185e-115	4:82663343	3.86810353722636e-10	4845	3968	0.999999999999972	0.999910187516952	81799178	83796460	ENSG00000145284.11	SCD5	protein_coding	82798796	-1	-57	-57	135453	0	0	0	81798926	83797509	1998583	116672
T2D_Xue_30054458_1	T2D (Xue, EUR)	OTH	Mem_CD8_UT	CD8_mem_UT	CD8	Sorted cell	ENSG00000251022	THAP9-AS1	2949	4.13196602772113e-57	0.000257201513684488	1.60609491248384e-53	0.999742106465823	6.92020497344079e-07	4:82900171	rs2305876	chr4.2		4	82900171	4:82900171	2.91161e-72	4:82663343	3.86810353722636e-10	4875	3896	0.999999999999076	0.999910329790279	81901271	83900596	ENSG00000251022.6	THAP9-AS1	lncRNA	82900960	-1	789	789	237617	1	1	3	81901263	83900596	1999333	116677
T2D_Xue_30054458_1	T2D (Xue, EUR)	OTH	Mem_CD8_UT	CD8_mem_UT	CD8	Sorted cell	ENSG00000164039	BDH2	2818	1.33641761122928e-20	0.000317556619562563	3.90776981823917e-17	0.928413148706021	0.0712692946744167	4:103099624	rs2069274	chr4.3		4	103099624	4:103099624	1.13904e-30	4:103067742	5.64631607408654e-10	4326	3267	0.999999988337527	0.997635314632834	102100191	104098951	ENSG00000164039.14	BDH2	protein_coding	103099834	-1	210	210	32092	0	0	1	102100191	104099778	1999587	116673
T2D_Xue_30054458_1	T2D (Xue, EUR)	OTH	Mem_CD8_UT	CD8_mem_UT	CD8	Sorted cell	ENSG00000245954	LINC02273	2690	3.72967124049676e-23	0.000153081470880908	2.436021791145e-19	0.999846298448043	6.20081074027118e-07	4:152101223	rs13140099	chr4.4		4	152101223	4:152101223	5.90629e-86	4:152332969	2.81494439197096e-10	4490	3396	0.999999982481364	0.999997012873724	151103174	153100684	ENSG00000245954.6	LINC02273	lncRNA	152090459	1	10764	10764	242510	0	0	5	151100804	153100684	1999880	116675
T2D_Xue_30054458_1	T2D (Xue, EUR)	OTH	Mem_CD8_UT	CD8_mem_UT	CD8	Sorted cell	ENSG00000164144	ARFIP1	2492	3.28034431766973e-12	0.000153081698326682	2.14254261331102e-08	0.99984644880806	4.48064907133836e-07	4:152944778	rs1110956	chr4.4		4	152944778	4:152944778	1.20932e-17	4:152332969	2.81494439197096e-10	4539	3430	0.956422943252455	0.999996727715063	151779958	153779706	ENSG00000164144.15	ARFIP1	protein_coding	152779954	1	164824	164824	-446985	4	4	9	151779958	153779706	1999748	116674
T2D_Xue_30054458_1	T2D (Xue, EUR)	OTH	Mem_CD8_UT	CD8_mem_UT	CD8	Sorted cell	ENSG00000154122	ANKH	2562	1.46980213708217e-21	0.00567405049778235	2.57564626415648e-19	0.994307059654565	1.88898476538609e-05	5:14870497	rs10073421	chr5.1		5	14870497	5:14870497	6.89073e-35	5:14847222	4.1849452671785e-09	4635	3271	0.999898037007823	0.999897089530727	13871816	15870191	ENSG00000154122.12	ANKH	protein_coding	14871778	-1	1281	1281	24556	0	0	0	13871816	15871721	1999905	116680
T2D_Xue_30054458_1	T2D (Xue, EUR)	OTH	Mem_CD8_UT	CD8_mem_UT	CD8	Sorted cell	ENSG00000164172	MOCS2	4061	1.30335253310886e-08	4.34704108377557e-06	0.00298891490902997	0.996885525296179	0.000121199720183645	5:53976834	rs4865796	chr5.2		5	53976834	5:53099480	1.32788e-12	5:53976834	1.08408890983584e-11	6030	4943	0.999105808515621	0.980794392863146	52110242	54103387	ENSG00000164172.18	MOCS2	protein_coding	53109757	-1	-867077	10277	-867077	5	0	5	52110097	54104720	1994623	116683
T2D_Xue_30054458_1	T2D (Xue, EUR)	OTH	Mem_CD8_UT	CD8_mem_UT	CD8	Sorted cell	ENSG00000178996	SNX18	3561	3.15936812065119e-07	4.02888497861042e-06	0.0724443333612641	0.923816140304046	0.00373518151289899	5:53976834	rs4865796	chr5.2		5	53976834	5:54642496	1.14278e-09	5:53976834	1.08408890983584e-11	5378	4645	0.983444425945308	0.980803041051181	53517817	55516842	ENSG00000178996.13	SNX18	protein_coding	54517759	1	-540925	124737	-540925	2	0	2	53517817	55516842	1999025	116686
T2D_Xue_30054458_1	T2D (Xue, EUR)	OTH	Mem_CD8_UT	CD8_mem_UT	CD8	Sorted cell	ENSG00000067113	PLPP1	3677	9.22552059002047e-15	2.24666307271736e-11	0.00041045734814112	0.999574311164653	1.52314647292209e-05	5:56510924	rs459193	chr5.3		5	56510924	5:55503735	4.57897e-11	5:56510924	1.06895668403645e-17	5659	4409	0.920426517784856	0.999999999999774	54535674	56535038	ENSG00000067113.16	PLPP1	protein_coding	55534964	-1	-975960	31229	-975960	15	0	15	54535526	56535038	1999512	116679
T2D_Xue_30054458_1	T2D (Xue, EUR)	OTH	Mem_CD8_UT	CD8_mem_UT	CD8	Sorted cell	ENSG00000155542	SETD9	3128	3.55980413483513e-67	1.57107104279635e-11	2.2658454250686e-56	0.999999999983885	4.0689635987571e-13	5:56941308	rs2591963	chr5.3		5	56941308	5:56941308	1.76055e-74	5:56510924	1.06895668403645e-17	5388	3919	0.9637522300454	0.999999980996213	55909291	57908365	ENSG00000155542.11	SETD9	protein_coding	56909596	1	31712	31712	-398672	2	2	5	55909291	57908553	1999262	116681
T2D_Xue_30054458_1	T2D (Xue, EUR)	OTH	Mem_CD8_UT	CD8_mem_UT	CD8	Sorted cell	ENSG00000155542	SETD9	3128	3.55980413483513e-67	1.57107104279635e-11	2.2658454250686e-56	0.999999999983885	4.0689635987571e-13	5:56941308	rs2591963	chr5.4		5	56941308	5:56941308	1.76055e-74	5:56510924	1.06895668403645e-17	5388	3919	0.9637522300454	0.999999980996213	55909291	57908365	ENSG00000155542.11	SETD9	protein_coding	56909596	1	31712	31712	-398672	2	2	5	55909291	57908553	1999262	116681
T2D_Xue_30054458_1	T2D (Xue, EUR)	OTH	Mem_CD8_UT	CD8_mem_UT	CD8	Sorted cell	ENSG00000164220	F2RL2	3546	1.74367259153368e-08	1.80244444410934e-06	0.00957679311913259	0.989957717062641	0.000463669937056889	5:77131486	rs6878122	chr5.5		5	77131486	5:76613513	9.98764e-12	5:77131486	9.38480051375796e-13	6098	4083	0.996990289535063	0.999999760086431	75623584	77615166	ENSG00000164220.6	F2RL2	protein_coding	76623403	-1	-508083	9890	-508083	11	0	11	75623584	77622166	1998582	116684
T2D_Xue_30054458_1	T2D (Xue, EUR)	OTH	Mem_CD8_UT	CD8_mem_UT	CD8	Sorted cell	ENSG00000181104	F2R	3531	3.23748879354696e-09	1.81743347521151e-06	0.00177799759345775	0.998116713695889	0.000103468039689784	5:77131486	rs6878122	chr5.5		5	77131486	5:76737477	1.57542e-18	5:77131486	9.38480051375796e-13	6104	4043	0.999505336380767	0.999999967973596	75716492	77715241	ENSG00000181104.6	F2R	protein_coding	76716126	1	415360	21351	415360	10	1	10	75716492	77715601	1999109	116687
T2D_Xue_30054458_1	T2D (Xue, EUR)	OTH	Mem_CD8_UT	CD8_mem_UT	CD8	Sorted cell	ENSG00000124782	RREB1	3846	4.64181404094589e-08	2.93179456312945e-05	0.00154756358650029	0.977407403080618	0.0210156689691087	6:7254782	rs2252857	chr6.1		6	7254782	6:7253498	4.54429e-11	6:7281421	3.24205374173323e-11	6270	5044	0.977373624529771	0.991399089396355	6107856	8107448	ENSG00000124782.19	RREB1	protein_coding	7107961	1	146821	145537	173460	1	1	2	6107856	8107448	1999592	116692
T2D_Xue_30054458_1	T2D (Xue, EUR)	OTH	Mem_CD8_UT	CD8_mem_UT	CD8	Sorted cell	ENSG00000172197	MBOAT1	3324	6.75412893746857e-59	2.59800809639856e-55	0.000259903398740088	0.999730872774144	9.22382712042259e-06	6:20679478	rs7756992	chr6.2		6	20679478	6:20103670	2.7731e-14	6:20679478	4.35444264406166e-62	5133	4482	0.993059142344862	0.999999999999993	19212842	21211850	ENSG00000172197.10	MBOAT1	protein_coding	20212469	-1	-467009	108799	-467009	4	1	4	19212842	21211850	1999008	116694
T2D_Xue_30054458_1	T2D (Xue, EUR)	OTH	Mem_CD8_UT	CD8_mem_UT	CD8	Sorted cell	ENSG00000044090	CUL7	1945	1.82603760564807e-15	6.38302223355438e-05	2.86058126066185e-11	0.999933058201015	3.11154804553599e-06	6:43053781	rs3737186	chr6.3		6	43053781	6:43053781	4.32944e-25	6:43843237	1.33150403312383e-10	4807	2463	0.917900084907899	0.995388960685991	42054549	44040158	ENSG00000044090.8	CUL7	protein_coding	43053851	-1	70	70	-789386	0	0	34	42054154	44053549	1999395	116688
T2D_Xue_30054458_1	T2D (Xue, EUR)	OTH	Mem_CD8_UT	CD8_mem_UT	CD8	Sorted cell	ENSG00000044090	CUL7	1945	1.82603760564807e-15	6.38302223355438e-05	2.86058126066185e-11	0.999933058201015	3.11154804553599e-06	6:43053781	rs3737186	chr6.4		6	43053781	6:43053781	4.32944e-25	6:43843237	1.33150403312383e-10	4807	2463	0.917900084907899	0.995388960685991	42054549	44040158	ENSG00000044090.8	CUL7	protein_coding	43053851	-1	70	70	-789386	0	0	34	42054154	44053549	1999395	116688
T2D_Xue_30054458_1	T2D (Xue, EUR)	OTH	Mem_CD8_UT	CD8_mem_UT	CD8	Sorted cell	ENSG00000112655	PTK7	1932	2.26939781821052e-41	6.38304058779816e-05	3.55512767723831e-37	0.999935933038573	2.36555556128384e-07	6:43142317	rs6933124	chr6.3		6	43142317	6:43140006	2.74851e-55	6:43843237	1.33150403312383e-10	4788	2451	0.999993990940798	0.995388960398788	42098675	44075755	ENSG00000112655.15	PTK7	protein_coding	43076314	1	66003	63692	766923	1	1	31	42076466	44075916	1999450	116690
T2D_Xue_30054458_1	T2D (Xue, EUR)	OTH	Mem_CD8_UT	CD8_mem_UT	CD8	Sorted cell	ENSG00000112655	PTK7	1932	2.26939781821052e-41	6.38304058779816e-05	3.55512767723831e-37	0.999935933038573	2.36555556128384e-07	6:43142317	rs6933124	chr6.4		6	43142317	6:43140006	2.74851e-55	6:43843237	1.33150403312383e-10	4788	2451	0.999993990940798	0.995388960398788	42098675	44075755	ENSG00000112655.15	PTK7	protein_coding	43076314	1	66003	63692	766923	1	1	31	42076466	44075916	1999450	116690
T2D_Xue_30054458_1	T2D (Xue, EUR)	OTH	Mem_CD8_UT	CD8_mem_UT	CD8	Sorted cell	ENSG00000124541	RRP36	1966	2.67358283679773e-06	6.10427647368896e-05	0.0418830422033635	0.956262540783743	0.00179070066531908	6:43843237	rs9369425	chr6.3		6	43843237	6:43030817	7.61111e-10	6:43843237	1.33150403312383e-10	4806	2486	0.934479827318414	0.995388958905019	42021980	44019839	ENSG00000124541.6	RRP36	protein_coding	43021623	1	821614	9194	821614	36	0	36	42021950	44020883	1998933	116691
T2D_Xue_30054458_1	T2D (Xue, EUR)	OTH	Mem_CD8_UT	CD8_mem_UT	CD8	Sorted cell	ENSG00000124541	RRP36	1966	2.67358283679773e-06	6.10427647368896e-05	0.0418830422033635	0.956262540783743	0.00179070066531908	6:43843237	rs9369425	chr6.4		6	43843237	6:43030817	7.61111e-10	6:43843237	1.33150403312383e-10	4806	2486	0.934479827318414	0.995388958905019	42021980	44019839	ENSG00000124541.6	RRP36	protein_coding	43021623	1	821614	9194	821614	36	0	36	42021950	44020883	1998933	116691
T2D_Xue_30054458_1	T2D (Xue, EUR)	OTH	Mem_CD8_UT	CD8_mem_UT	CD8	Sorted cell	ENSG00000137161	CNPY3	1988	3.77018979216125e-07	6.34364603712477e-05	0.00590619502487327	0.99376404574122	0.000265945754556955	6:43843237	rs9369425	chr6.3		6	43843237	6:42929336	1.50668e-15	6:43843237	1.33150403312383e-10	4650	2528	0.995767884269313	0.995388948622549	41930358	43928575	ENSG00000137161.16	CNPY3	protein_coding	42929480	1	913757	-144	913757	45	0	45	41929964	43928960	1998996	116693
T2D_Xue_30054458_1	T2D (Xue, EUR)	OTH	Mem_CD8_UT	CD8_mem_UT	CD8	Sorted cell	ENSG00000137161	CNPY3	1988	3.77018979216125e-07	6.34364603712477e-05	0.00590619502487327	0.99376404574122	0.000265945754556955	6:43843237	rs9369425	chr6.4		6	43843237	6:42929336	1.50668e-15	6:43843237	1.33150403312383e-10	4650	2528	0.995767884269313	0.995388948622549	41930358	43928575	ENSG00000137161.16	CNPY3	protein_coding	42929480	1	913757	-144	913757	45	0	45	41929964	43928960	1998996	116693
T2D_Xue_30054458_1	T2D (Xue, EUR)	OTH	Mem_CD8_UT	CD8_mem_UT	CD8	Sorted cell	ENSG00000112110	MRPL18	3769	4.49861735108711e-22	0.000169120452976735	2.65955673370146e-18	0.99983040118278	4.78364246407504e-07	6:159778655	rs15982	chr6.8		6	159778655	6:159778655	7.78176e-36	6:160345738	3.00149752557309e-10	5811	4613	0.916527508937987	0.999987784996657	158789824	160789709	ENSG00000112110.9	MRPL18	protein_coding	159790467	1	-11812	-11812	555271	2	2	8	158789824	160789709	1999885	116689
T2D_Xue_30054458_1	T2D (Xue, EUR)	OTH	Mem_CD8_UT	CD8_mem_UT	CD8	Sorted cell	ENSG00000213073	CHP1P2	3883	5.1924351671849e-05	0.000114812064501196	0.306973896498591	0.678734327983748	0.0141250391014878	6:160345738	rs622217	chr6.8		6	160345738	6:160096449	4.4392e-07	6:160345738	3.00149752557309e-10	5895	4578	0.907614899349461	0.999988738647199	159093095	161091003	ENSG00000213073.4	AL353625.1	transcribed_processed_pseudogene	160093423	1	252315	3026	252315	2	0	2	159093095	161091003	1997908	116695
T2D_Xue_30054458_1	T2D (Xue, EUR)	OTH	Mem_CD8_UT	CD8_mem_UT	CD8	Sorted cell	ENSG00000106603	COA1	2225	1.97635778861635e-06	0.00152764672258262	0.00128995445479224	0.997083789449384	9.66330154532481e-05	7:44209229	rs2908282	chr7.4		7	44209229	7:43598197	3.70811e-13	7:44209229	4.29685241954636e-09	4403	3093	0.937605997427295	0.999983533646704	42731414	44729591	ENSG00000106603.18	COA1	protein_coding	43729523	-1	-479706	131326	-479706	21	0	21	42731414	44729591	1998177	116696
T2D_Xue_30054458_1	T2D (Xue, EUR)	OTH	Mem_CD8_UT	CD8_mem_UT	CD8	Sorted cell	ENSG00000158604	TMED4	2492	3.20449823116357e-96	0.0015295875923164	2.09176050592305e-93	0.998449851858107	2.05605495801716e-05	7:44591435	rs28444842	chr7.4		7	44591435	7:44568504	1.95994e-116	7:44209229	4.29685241954636e-09	4724	3280	0.964585284129834	0.999967874284283	43583207	45581880	ENSG00000158604.14	TMED4	protein_coding	44582231	-1	-9204	13727	373002	1	1	5	43583207	45581928	1998721	116701
T2D_Xue_30054458_1	T2D (Xue, EUR)	OTH	Mem_CD8_UT	CD8_mem_UT	CD8	Sorted cell	ENSG00000122515	ZMIZ2	2465	1.66783757399965e-10	0.00152835221897681	1.08869337814145e-07	0.99764161561828	0.000829923126621417	7:44768418	rs1050327	chr7.4		7	44768418	7:44768418	5.15313e-21	7:44209229	4.29685241954636e-09	4839	3145	0.999992303412693	0.999968334729002	43749312	45747946	ENSG00000122515.14	ZMIZ2	protein_coding	44748847	1	19571	19571	-539618	0	0	8	43749312	45747946	1998634	116697
T2D_Xue_30054458_1	T2D (Xue, EUR)	OTH	Mem_CD8_UT	CD8_mem_UT	CD8	Sorted cell	ENSG00000128534	LSM8	2842	9.07512926349045e-10	0.000146666936429846	6.18661806518323e-06	0.999845058233873	2.08730411775373e-06	7:117870567	rs13239186	chr7.5		7	117870567	7:118157762	7.91802e-15	7:117870567	2.28017173127541e-10	4520	3345	0.948013277562045	0.939212286478623	117184582	119184000	ENSG00000128534.7	LSM8	protein_coding	118184164	1	-313597	-26402	-313597	2	0	2	117184582	119184000	1999418	116698
T2D_Xue_30054458_1	T2D (Xue, EUR)	OTH	Mem_CD8_UT	CD8_mem_UT	CD8	Sorted cell	ENSG00000158525	CPA5	2372	3.56560576113363e-17	9.5025142936958e-08	3.75227576480535e-10	0.999999901205369	3.39426240065215e-09	7:130371650	rs6975516	chr7.6		7	130371650	7:130369470	6.41114e-20	7:130744427	7.75810948469971e-14	4465	3285	0.999792709885112	0.999999992625968	129345116	131342892	ENSG00000158525.15	CPA5	protein_coding	130344816	1	26834	24654	399611	0	0	10	129345116	131344593	1999477	116700
T2D_Xue_30054458_1	T2D (Xue, EUR)	OTH	Mem_CD8_UT	CD8_mem_UT	CD8	Sorted cell	ENSG00000128585	MKLN1	2506	1.83562813157576e-08	7.59401490059285e-08	0.193172870811717	0.799143042206998	0.00768399268485563	7:130744427	rs13234269	chr7.6		7	130744427	7:131409920	1.88824e-09	7:130744427	7.75810948469971e-14	4646	3269	0.949787109781688	0.999999992355434	130110594	132109927	ENSG00000128585.17	MKLN1	protein_coding	131327876	1	-583449	82044	-583449	3	1	3	130110594	132109927	1999333	116699
T2D_Xue_30054458_1	T2D (Xue, EUR)	OTH	Mem_CD8_UT	CD8_mem_UT	CD8	Sorted cell	ENSG00000275342	PRAG1	2896	0.000405844664026938	0.00470078024586426	0.0787636342122939	0.912288495371397	0.00384124550641773	8:9331252	rs11774915	chr8.1		8	9331252	8:8318699	2.20284e-08	8:9331252	8.62253084279777e-09	4701	3992	0.945447640356973	0.970801474262874	8234503	9386163	ENSG00000275342.4	PRAG1	protein_coding	8386439	-1	-944813	67740	-944813	10	0	10	7386617	9386163	1999546	116710
T2D_Xue_30054458_1	T2D (Xue, EUR)	OTH	Mem_CD8_UT	CD8_mem_UT	CD8	Sorted cell	ENSG00000154328	NEIL2	2413	2.16167946574431e-06	0.000556574384643691	0.00386599097840456	0.995388435786691	0.000186837170794083	8:10775649	rs10100265	chr8.2		8	10775649	8:11757956	1.21394e-10	8:10775649	5.12626245000191e-10	5050	3652	0.912762067682605	0.988666132776839	10769669	12769227	ENSG00000154328.15	NEIL2	protein_coding	11769710	1	-994061	-11754	-994061	19	0	19	10769669	12769227	1999558	116707
T2D_Xue_30054458_1	T2D (Xue, EUR)	OTH	Mem_CD8_UT	CD8_mem_UT	CD8	Sorted cell	ENSG00000136573	BLK	2887	7.94480890680769e-18	0.000499501571792565	1.58923405551533e-14	0.999173672613133	0.000326825815056547	8:11493169	rs2736344	chr8.2		8	11493169	8:11485477	3.11873e-31	8:10775649	5.12626245000191e-10	5398	4285	0.994751471042975	0.989554983363032	10494383	12037695	ENSG00000136573.12	BLK	protein_coding	11494387	1	-1218	-8910	-718738	0	0	17	10494064	12481279	1987215	116706
T2D_Xue_30054458_1	T2D (Xue, EUR)	OTH	Mem_CD8_UT	CD8_mem_UT	CD8	Sorted cell	ENSG00000253457	SMIM18	2920	2.0519866371876e-21	0.000497671492944919	4.12111784232823e-18	0.9995010819801	1.24652695519192e-06	8:30646065	rs16877241	chr8.3		8	30646065	8:30645677	9.83919e-30	8:31006206	2.89401045533271e-09	5133	3595	0.980364830241567	0.999985567300829	29638908	31638152	ENSG00000253457.2	SMIM18	protein_coding	30638580	1	7485	7097	367626	0	0	5	29638908	31638598	1999690	116709
T2D_Xue_30054458_1	T2D (Xue, EUR)	OTH	Mem_CD8_UT	CD8_mem_UT	CD8	Sorted cell	ENSG00000070718	AP3M2	1895	1.16109822575196e-20	7.79567669042553e-16	1.48938781919524e-05	0.999983085035814	2.02108598968468e-06	8:41661730	rs516946	chr8.5		8	41661730	8:42185975	8.34456e-15	8:41661730	3.19386303881989e-22	4013	3122	0.99998277136687	0.999937850345141	41154421	43151086	ENSG00000070718.11	AP3M2	protein_coding	42153063	1	-491333	32912	-491333	7	0	7	41153169	43152487	1999318	116703
T2D_Xue_30054458_1	T2D (Xue, EUR)	OTH	Mem_CD8_UT	CD8_mem_UT	CD8	Sorted cell	ENSG00000164944	VIRMA	3370	2.87410353903774e-69	0.00350285308473722	8.17618609150658e-67	0.996483860769095	1.32861461682006e-05	8:94485202	rs12543207	chr8.6		8	94485202	8:94485160	1.41663e-88	8:94925274	4.59780182348459e-09	5021	4514	0.925998199375747	0.963844389612279	93554356	95551942	ENSG00000164944.11	VIRMA	protein_coding	94553469	-1	68267	68309	-371805	1	1	6	93554356	95551942	1997586	116708
T2D_Xue_30054458_1	T2D (Xue, EUR)	OTH	Mem_CD8_UT	CD8_mem_UT	CD8	Sorted cell	ENSG00000232104	RFX3-DT	4020	1.47624669747908e-14	9.08809222910904e-09	1.62437194200233e-06	0.999998309687982	5.68519693683477e-08	9:4291928	rs10974438	chr9.1		9	4291928	9:3502156	1.82934e-14	9:4291928	3.27381079101356e-15	6696	4666	0.98731422006016	0.999999999750221	2526740	4526642	ENSG00000232104.3	RFX3-AS1	lncRNA	3526079	1	765849	-23923	765849	4	1	4	2526740	4526642	1999902	116719
T2D_Xue_30054458_1	T2D (Xue, EUR)	OTH	Mem_CD8_UT	CD8_mem_UT	CD8	Sorted cell	ENSG00000106688	SLC1A1	4032	4.67912485222438e-18	9.08810751079601e-09	5.14862395346352e-10	0.999999989301202	1.09582918347601e-09	9:4602356	rs3780407	chr9.1		9	4602356	9:4602356	4.22308e-19	9:4291928	3.27381079101356e-15	6721	4616	0.972214700071341	0.999999999792686	3491372	5490027	ENSG00000106688.11	SLC1A1	protein_coding	4490468	1	111888	111888	-198540	0	0	2	3491372	5490027	1998655	116712
T2D_Xue_30054458_1	T2D (Xue, EUR)	OTH	Mem_CD8_UT	CD8_mem_UT	CD8	Sorted cell	ENSG00000086062	B4GALT1	2588	4.41367656947967e-38	0.000151132992748153	2.91994959198154e-34	0.999848342078633	5.24928623015679e-07	9:33119820	rs10121987	chr9.4		9	33119820	9:33119820	2.6555e-50	9:34025642	1.34666484865385e-09	5011	3529	0.96609029986066	0.990770518413452	32167594	34165457	ENSG00000086062.12	B4GALT1	protein_coding	33167336	-1	47516	47516	-858306	1	1	19	32167446	34165457	1998011	116711
T2D_Xue_30054458_1	T2D (Xue, EUR)	OTH	Mem_CD8_UT	CD8_mem_UT	CD8	Sorted cell	ENSG00000226823	SUGT1P1	2406	2.78704738649425e-05	0.00012236194102656	0.184407533372722	0.809607277822074	0.00583495639031175	9:34025642	rs1758632	chr9.4		9	34025642	9:33513305	2.78432e-07	9:34025642	1.34666484865385e-09	4759	3245	0.927801344766682	0.990769865769515	32513997	34509748	ENSG00000226823.1	SUGT1P1	transcribed_unprocessed_pseudogene	33510711	-1	-514931	-2594	-514931	10	0	10	32510717	34509870	1999153	116718
T2D_Xue_30054458_1	T2D (Xue, EUR)	OTH	Mem_CD8_UT	CD8_mem_UT	CD8	Sorted cell	ENSG00000164978	NUDT2	2030	4.52413942054723e-36	0.000151109788172804	2.99348549737779e-32	0.999847520421875	1.36978995503669e-06	9:34309433	rs10814094	chr9.4		9	34309433	9:34309433	1.84094e-50	9:34025642	1.34666484865385e-09	4293	2640	0.999996815465828	0.990776359472533	33330399	35329334	ENSG00000164978.17	NUDT2	protein_coding	34329569	1	-20136	-20136	-303927	1	1	8	33330399	35329334	1998935	116715
T2D_Xue_30054458_1	T2D (Xue, EUR)	OTH	Mem_CD8_UT	CD8_mem_UT	CD8	Sorted cell	ENSG00000213930	GALT	1976	3.87010785194875e-13	0.000151111078593971	2.56071218149681e-09	0.99984805041756	8.35942746813176e-07	9:34655439	rs2812357	chr9.4		9	34655439	9:34655439	9.40708e-29	9:34025642	1.34666484865385e-09	3875	2642	0.999676107000239	0.990829734900672	33639695	35635686	ENSG00000213930.11	GALT	protein_coding	34646675	1	8764	8764	-621033	1	1	19	33639173	35637378	1998205	116717
T2D_Xue_30054458_1	T2D (Xue, EUR)	OTH	Mem_CD8_UT	CD8_mem_UT	CD8	Sorted cell	ENSG00000065665	SEC61A2	3507	2.8312415996471e-16	4.77544175915431e-11	5.92871586056463e-06	0.999993687592962	3.836434229102e-07	10:12265895	rs11257655	chr10.1		10	12265895	10:12123462	1.9424e-13	10:12265895	2.42743612185537e-17	7176	4212	0.91063832056812	0.999999998558352	11131173	13129390	ENSG00000065665.20	SEC61A2	protein_coding	12129677	1	136218	-6215	136218	3	0	3	11129657	13129390	1999733	116721
T2D_Xue_30054458_1	T2D (Xue, EUR)	OTH	Mem_CD8_UT	CD8_mem_UT	CD8	Sorted cell	ENSG00000148429	USP6NL	3320	3.47010538270585e-13	4.7361400912239e-11	0.00726651827342557	0.991761842625893	0.000971639052973714	10:12265895	rs11257655	chr10.1		10	12265895	10:11686423	1.35063e-09	10:12265895	2.42743612185537e-17	6378	4129	0.945156339438703	0.99999999855799	10613075	12611031	ENSG00000148429.14	USP6NL	protein_coding	11611650	-1	-654245	-74773	-654245	11	1	11	10613075	12611031	1997956	116729
T2D_Xue_30054458_1	T2D (Xue, EUR)	OTH	Mem_CD8_UT	CD8_mem_UT	CD8	Sorted cell	ENSG00000165730	STOX1	3611	1.889683049204e-28	0.00240278502170942	7.84559694101005e-26	0.997589650724146	7.56425414499267e-06	10:68827436	rs71478860	chr10.3		10	68827436	10:68827436	8.23867e-55	10:69709758	5.43308747417625e-09	5775	4328	0.999994451039553	0.999818520100119	67827950	69826540	ENSG00000165730.14	STOX1	protein_coding	68827531	1	-95	-95	882227	0	0	18	67827642	69827156	1999514	116731
T2D_Xue_30054458_1	T2D (Xue, EUR)	OTH	Mem_CD8_UT	CD8_mem_UT	CD8	Sorted cell	ENSG00000165730	STOX1	3611	1.889683049204e-28	0.00240278502170942	7.84559694101005e-26	0.997589650724146	7.56425414499267e-06	10:68827436	rs71478860	chr10.4		10	68827436	10:68827436	8.23867e-55	10:69709758	5.43308747417625e-09	5775	4328	0.999994451039553	0.999818520100119	67827950	69826540	ENSG00000165730.14	STOX1	protein_coding	68827531	1	-95	-95	882227	0	0	18	67827642	69827156	1999514	116731
T2D_Xue_30054458_1	T2D (Xue, EUR)	OTH	Mem_CD8_UT	CD8_mem_UT	CD8	Sorted cell	ENSG00000229097	CALM2P2	4151	0.000261975507654548	0.00212933752804457	0.108782702255227	0.884176755375027	0.00464922933404695	10:69709758	rs2616132	chr10.3		10	69709758	10:70180924	5.51719e-08	10:69709758	5.43308747417625e-09	6871	5098	0.947799506085305	0.999928862608744	69164701	71163534	ENSG00000229097.1	CALM2P2	processed_pseudogene	70163685	1	-453927	17239	-453927	6	1	6	69164057	71163534	1999477	116736
T2D_Xue_30054458_1	T2D (Xue, EUR)	OTH	Mem_CD8_UT	CD8_mem_UT	CD8	Sorted cell	ENSG00000229097	CALM2P2	4151	0.000261975507654548	0.00212933752804457	0.108782702255227	0.884176755375027	0.00464922933404695	10:69709758	rs2616132	chr10.4		10	69709758	10:70180924	5.51719e-08	10:69709758	5.43308747417625e-09	6871	5098	0.947799506085305	0.999928862608744	69164701	71163534	ENSG00000229097.1	CALM2P2	processed_pseudogene	70163685	1	-453927	17239	-453927	6	1	6	69164057	71163534	1999477	116736
T2D_Xue_30054458_1	T2D (Xue, EUR)	OTH	Mem_CD8_UT	CD8_mem_UT	CD8	Sorted cell	ENSG00000042286	AIFM2	4153	1.02826500159503e-13	0.00240244285936869	4.26977374766426e-11	0.997591799475494	5.75762233533947e-06	10:70133377	rs10999152	chr10.3		10	70133377	10:70133377	1.63825e-20	10:69709758	5.43308747417625e-09	6870	5082	0.932796806847511	0.999929202437741	69133035	71132130	ENSG00000042286.14	AIFM2	protein_coding	70132825	-1	-552	-552	423067	0	0	4	69133035	71132130	1999095	116720
T2D_Xue_30054458_1	T2D (Xue, EUR)	OTH	Mem_CD8_UT	CD8_mem_UT	CD8	Sorted cell	ENSG00000042286	AIFM2	4153	1.02826500159503e-13	0.00240244285936869	4.26977374766426e-11	0.997591799475494	5.75762233533947e-06	10:70133377	rs10999152	chr10.4		10	70133377	10:70133377	1.63825e-20	10:69709758	5.43308747417625e-09	6870	5082	0.932796806847511	0.999929202437741	69133035	71132130	ENSG00000042286.14	AIFM2	protein_coding	70132825	-1	-552	-552	423067	0	0	4	69133035	71132130	1999095	116720
T2D_Xue_30054458_1	T2D (Xue, EUR)	OTH	Mem_CD8_UT	CD8_mem_UT	CD8	Sorted cell	ENSG00000079332	SAR1A	4152	1.46709109934444e-26	0.00240244712038627	6.09194614276633e-24	0.99759164932265	5.90355696356148e-06	10:70150147	rs12573097	chr10.3		10	70150147	10:70150147	1.10385e-35	10:69709758	5.43308747417625e-09	6867	5101	0.986086499458761	0.999928826276257	69170604	71169810	ENSG00000079332.14	SAR1A	protein_coding	70170514	-1	20367	20367	460756	1	1	7	69170604	71169810	1999206	116723
T2D_Xue_30054458_1	T2D (Xue, EUR)	OTH	Mem_CD8_UT	CD8_mem_UT	CD8	Sorted cell	ENSG00000079332	SAR1A	4152	1.46709109934444e-26	0.00240244712038627	6.09194614276633e-24	0.99759164932265	5.90355696356148e-06	10:70150147	rs12573097	chr10.4		10	70150147	10:70150147	1.10385e-35	10:69709758	5.43308747417625e-09	6867	5101	0.986086499458761	0.999928826276257	69170604	71169810	ENSG00000079332.14	SAR1A	protein_coding	70170514	-1	20367	20367	460756	1	1	7	69170604	71169810	1999206	116723
T2D_Xue_30054458_1	T2D (Xue, EUR)	OTH	Mem_CD8_UT	CD8_mem_UT	CD8	Sorted cell	ENSG00000180817	PPA1	4051	2.37849159066829e-06	0.00239957371782316	0.00098763907890872	0.996392734904695	0.000217673806983594	10:70224806	rs10823496	chr10.3		10	70224806	10:70207063	5.16947e-16	10:69709758	5.43308747417625e-09	6785	5002	0.978981913256674	0.999928812206389	69233935	71231583	ENSG00000180817.11	PPA1	protein_coding	70233429	-1	8623	26366	523671	0	0	8	69233935	71233424	1999489	116734
T2D_Xue_30054458_1	T2D (Xue, EUR)	OTH	Mem_CD8_UT	CD8_mem_UT	CD8	Sorted cell	ENSG00000180817	PPA1	4051	2.37849159066829e-06	0.00239957371782316	0.00098763907890872	0.996392734904695	0.000217673806983594	10:70224806	rs10823496	chr10.4		10	70224806	10:70207063	5.16947e-16	10:69709758	5.43308747417625e-09	6785	5002	0.978981913256674	0.999928812206389	69233935	71231583	ENSG00000180817.11	PPA1	protein_coding	70233429	-1	8623	26366	523671	0	0	8	69233935	71233424	1999489	116734
T2D_Xue_30054458_1	T2D (Xue, EUR)	OTH	Mem_CD8_UT	CD8_mem_UT	CD8	Sorted cell	ENSG00000133678	TMEM254	2801	5.23925818656398e-12	5.14869244269667e-05	1.0175373112815e-07	0.999948175052063	2.36264538371039e-07	10:80061733	rs2342607	chr10.5		10	80061733	10:80061733	5.20403e-17	10:79205218	2.33231304121741e-11	5923	3681	0.90332119845852	0.999999182472788	79078894	81076034	ENSG00000133678.13	TMEM254	protein_coding	80078665	1	-16932	-16932	-873447	0	0	19	79078894	81078150	1999256	116728
T2D_Xue_30054458_1	T2D (Xue, EUR)	OTH	Mem_CD8_UT	CD8_mem_UT	CD8	Sorted cell	ENSG00000107854	TNKS2	2675	5.93491251903819e-34	2.71676813454286e-33	0.177406511054221	0.812075780748047	0.0105177081977325	10:92703125	rs1111875	chr10.6		10	92703125	10:91881345	8.03183e-07	10:92703125	1.36492016264375e-39	4301	3151	0.901875045458227	1.00000000000001	90799075	92796299	ENSG00000107854.5	TNKS2	protein_coding	91798426	1	904699	82919	904699	11	2	11	90799075	92798097	1999022	116726
T2D_Xue_30054458_1	T2D (Xue, EUR)	OTH	Mem_CD8_UT	CD8_mem_UT	CD8	Sorted cell	ENSG00000095485	CWF19L1	2828	0.000119486008318525	0.000214004718094062	0.33938540556727	0.607749186766286	0.052531916940032	10:100263249	rs7922807	chr10.7		10	100263249	10:100292006	8.72244e-10	10:100216744	1.13091669972213e-09	4639	3250	0.900563899862416	0.999485671589377	99268044	101267649	ENSG00000095485.17	CWF19L1	protein_coding	100267638	-1	4389	-24368	50894	0	1	4	99268044	101267649	1999605	116724
T2D_Xue_30054458_1	T2D (Xue, EUR)	OTH	Mem_CD8_UT	CD8_mem_UT	CD8	Sorted cell	ENSG00000075826	SEC31B	2770	7.85254855407987e-20	0.000351935162236951	2.23042989645451e-16	0.999633021604801	1.50432329636949e-05	10:100519538	rs3750632	chr10.7		10	100519538	10:100513045	2.14201e-41	10:100216744	1.13091669972213e-09	4533	3175	0.98401168159292	0.999485239062666	99520522	101518677	ENSG00000075826.16	SEC31B	protein_coding	100519861	-1	323	6816	303117	0	0	12	99520522	101518677	1998155	116722
T2D_Xue_30054458_1	T2D (Xue, EUR)	OTH	Mem_CD8_UT	CD8_mem_UT	CD8	Sorted cell	ENSG00000165806	CASP7	3126	0	0	8.45520587479035e-17	1	3.96927856771126e-18	10:112998590	rs7903146	chr10.9		10	112998590	10:113679771	1.44549e-32	10:112998590	3.46149884907647e-305	4995	3528	0.962970336141509	1	112679325	114677415	ENSG00000165806.19	CASP7	protein_coding	113679912	1	-681322	-141	-681322	1	0	1	112679325	114678586	1999261	116732
T2D_Xue_30054458_1	T2D (Xue, EUR)	OTH	Mem_CD8_UT	CD8_mem_UT	CD8	Sorted cell	ENSG00000197142	ACSL5	3053	0	0	7.76710480410669e-24	1	3.51727948633271e-25	10:112998590	rs7903146	chr10.9		10	112998590	10:112361992	1.72037e-42	10:112998590	3.46149884907647e-305	4979	3393	0.976552322527963	1	111374583	113373449	ENSG00000197142.10	ACSL5	protein_coding	112374116	1	624474	-12124	624474	10	0	10	111374583	113373449	1998866	116735
T2D_Xue_30054458_1	T2D (Xue, EUR)	OTH	Mem_CD8_UT	CD8_mem_UT	CD8	Sorted cell	ENSG00000107679	PLEKHA1	3434	1.61598838090177e-06	0.000198491675209388	0.00788853987624284	0.968902468183886	0.0230088842762807	10:122407996	rs2421016	chr10.11		10	122407996	10:122391446	1.45936e-14	10:122407996	1.11331593176883e-10	6596	3976	0.965518978216388	0.999993486929843	121378743	123374494	ENSG00000107679.14	PLEKHA1	protein_coding	122374708	1	33288	16738	33288	0	0	0	121374780	123374494	1999714	116725
T2D_Xue_30054458_1	T2D (Xue, EUR)	OTH	Mem_CD8_UT	CD8_mem_UT	CD8	Sorted cell	ENSG00000070081	NUCB2	3024	5.0337375946916e-50	4.73590006987365e-14	1.06288931785367e-36	0.999999999999929	2.70397369908692e-14	11:17276578	rs214088	chr11.2		11	17276578	11:17276578	3.67925e-65	11:17387083	1.57700843382827e-20	4785	3564	0.999997850971664	1	16209846	18207634	ENSG00000070081.15	NUCB2	protein_coding	17276739	1	-161	-161	110344	0	0	3	16209846	18207634	1997788	116738
T2D_Xue_30054458_1	T2D (Xue, EUR)	OTH	Mem_CD8_UT	CD8_mem_UT	CD8	Sorted cell	ENSG00000129158	SERGEF	3223	3.98498407576253e-15	4.32385642808703e-14	0.0841441756998153	0.912989974352235	0.00286584994790449	11:17387083	rs5215	chr11.2		11	17387083	11:17925392	1.37407e-07	11:17387083	1.57700843382827e-20	5200	3782	0.915852745677988	0.999999999999996	17013328	19013162	ENSG00000129158.10	SERGEF	protein_coding	18013047	-1	625964	87655	625964	2	0	2	17013181	19013162	1999981	116739
T2D_Xue_30054458_1	T2D (Xue, EUR)	OTH	Mem_CD8_UT	CD8_mem_UT	CD8	Sorted cell	ENSG00000272034	SNORD14A	2749	1.33428582062429e-21	4.73589992265732e-14	2.81738592651464e-08	0.999999968908896	2.91719769901906e-09	11:17387083	rs5215	chr11.2		11	17387083	11:17074664	3.86934e-23	11:17387083	1.57700843382827e-20	4512	3264	0.942162780185615	0.999999999999997	16083844	18074713	ENSG00000272034.1	SNORD14A	snoRNA	17074744	-1	-312339	80	-312339	9	0	9	16075576	18074713	1999137	116742
T2D_Xue_30054458_1	T2D (Xue, EUR)	OTH	Mem_CD8_UT	CD8_mem_UT	CD8	Sorted cell	ENSG00000214530	STARD10	2076	1.54670644194955e-20	2.42797771450312e-18	0.00632757805344537	0.993285222469323	0.000387199477230378	11:72722053	rs1552224	chr11.4		11	72722053	11:72786417	1.40026e-11	11:72722053	1.34499132829607e-24	4211	2482	0.900162588820004	0.999999999700496	71835245	73793991	ENSG00000214530.8	STARD10	protein_coding	72794047	-1	71994	7630	71994	2	0	2	71795075	73793991	1998916	116740
T2D_Xue_30054458_1	T2D (Xue, EUR)	OTH	Mem_CD8_UT	CD8_mem_UT	CD8	Sorted cell	ENSG00000256862	PARP11-AS1	3067	6.60584413093087e-30	0.000364212622156784	1.81307008199614e-26	0.999634556922462	1.23045538003604e-06	12:3905192	rs2336757	chr12.1		12	3905192	12:3905192	2.53112e-47	12:4297115	1.58189556596775e-10	6322	3769	0.99999973283367	0.99996158839227	2872736	4869891	ENSG00000256862.1	AC005842.1	lncRNA	3871542	1	33650	33650	425573	1	1	7	2872079	4871168	1999089	116750
T2D_Xue_30054458_1	T2D (Xue, EUR)	OTH	Mem_CD8_UT	CD8_mem_UT	CD8	Sorted cell	ENSG00000130038	CRACR2A	2946	2.86405862540492e-08	0.000364184343078216	7.86077738077287e-05	0.999550771902981	6.40733954690193e-06	12:4297115	rs12299509	chr12.1		12	4297115	12:3720671	1.18995e-13	12:4297115	1.58189556596775e-10	6206	3598	0.999772603812103	0.999962365435289	2765795	4764768	ENSG00000130038.9	CRACR2A	protein_coding	3753109	-1	-544006	32438	-544006	9	1	9	2765795	4764768	1998973	116745
T2D_Xue_30054458_1	T2D (Xue, EUR)	OTH	Mem_CD8_UT	CD8_mem_UT	CD8	Sorted cell	ENSG00000064115	TM7SF3	3704	2.90933370502035e-11	2.36312692622586e-10	0.109209394496373	0.887053574610692	0.00373703062752799	12:27812217	rs10842994	chr12.2		12	27812217	12:26977232	1.54695e-09	12:27812217	1.07040270809495e-16	5438	4765	0.974104132278186	0.999996559209485	26014500	27995708	ENSG00000064115.10	TM7SF3	protein_coding	27014384	-1	-797833	37152	-797833	22	0	22	26014500	27995708	1981208	116743
T2D_Xue_30054458_1	T2D (Xue, EUR)	OTH	Mem_CD8_UT	CD8_mem_UT	CD8	Sorted cell	ENSG00000064115	TM7SF3	3704	2.90933370502035e-11	2.36312692622586e-10	0.109209394496373	0.887053574610692	0.00373703062752799	12:27812217	rs10842994	chr12.3		12	27812217	12:26977232	1.54695e-09	12:27812217	1.07040270809495e-16	5438	4765	0.974104132278186	0.999996559209485	26014500	27995708	ENSG00000064115.10	TM7SF3	protein_coding	27014384	-1	-797833	37152	-797833	22	0	22	26014500	27995708	1981208	116743
T2D_Xue_30054458_1	T2D (Xue, EUR)	OTH	Mem_CD8_UT	CD8_mem_UT	CD8	Sorted cell	ENSG00000139233	LLPH	2871	2.79458419000247e-12	1.28975588251934e-10	0.0211790678173726	0.977453137863342	0.0013677941875162	12:65818538	rs2261181	chr12.4		12	65818538	12:66161753	3.43184e-09	12:65818538	6.97480411099901e-17	4829	3214	0.922341331840503	0.999999842723332	65130799	67129564	ENSG00000139233.6	LLPH	protein_coding	66130750	-1	312212	-31003	312212	4	1	4	65130799	67130356	1999557	116746
T2D_Xue_30054458_1	T2D (Xue, EUR)	OTH	Mem_CD8_UT	CD8_mem_UT	CD8	Sorted cell	ENSG00000139233	LLPH	2871	2.79458419000247e-12	1.28975588251934e-10	0.0211790678173726	0.977453137863342	0.0013677941875162	12:65818538	rs2261181	chr12.5		12	65818538	12:66161753	3.43184e-09	12:65818538	6.97480411099901e-17	4829	3214	0.922341331840503	0.999999842723332	65130799	67129564	ENSG00000139233.6	LLPH	protein_coding	66130750	-1	312212	-31003	312212	4	1	4	65130799	67130356	1999557	116746
T2D_Xue_30054458_1	T2D (Xue, EUR)	OTH	Mem_CD8_UT	CD8_mem_UT	CD8	Sorted cell	ENSG00000155957	TMBIM4	2871	3.39287033906433e-37	1.31950292323018e-10	2.57132460935206e-27	0.9999999998672	8.51458687236193e-13	12:66179281	rs1921082	chr12.4		12	66179281	12:66173462	4.49543e-52	12:65818538	6.97480411099901e-17	4848	3267	0.997367244010574	0.999999842723228	65177563	67168508	ENSG00000155957.17	TMBIM4	protein_coding	66169996	-1	-9285	-3466	351458	0	0	7	65170544	67168835	1998291	116747
T2D_Xue_30054458_1	T2D (Xue, EUR)	OTH	Mem_CD8_UT	CD8_mem_UT	CD8	Sorted cell	ENSG00000155957	TMBIM4	2871	3.39287033906433e-37	1.31950292323018e-10	2.57132460935206e-27	0.9999999998672	8.51458687236193e-13	12:66179281	rs1921082	chr12.5		12	66179281	12:66173462	4.49543e-52	12:65818538	6.97480411099901e-17	4848	3267	0.997367244010574	0.999999842723228	65177563	67168508	ENSG00000155957.17	TMBIM4	protein_coding	66169996	-1	-9285	-3466	351458	0	0	7	65170544	67168835	1998291	116747
T2D_Xue_30054458_1	T2D (Xue, EUR)	OTH	Mem_CD8_UT	CD8_mem_UT	CD8	Sorted cell	ENSG00000081760	AACS	2714	4.98308227691655e-13	6.78386081292631e-07	7.34548527384083e-07	0.999998533571065	5.34938273728702e-08	12:124083909	rs825476	chr12.10		12	124083909	12:125049740	2.91047e-16	12:124083909	7.06960580049227e-13	6384	3431	0.963009980058369	0.99999744887086	124065504	126060016	ENSG00000081760.16	AACS	protein_coding	125065435	1	-981526	-15695	-981526	7	0	7	124065504	126065370	1999866	116744
T2D_Xue_30054458_1	T2D (Xue, EUR)	OTH	Mem_CD8_UT	CD8_mem_UT	CD8	Sorted cell	ENSG00000073910	FRY	2921	1.5154049383784e-06	2.01931409282601e-05	0.0696181427085102	0.927673381677652	0.0026867670679708	13:32980164	rs576674	chr13.1		13	32980164	13:31927573	3.12399e-09	13:32980164	1.55933067259661e-11	4948	3510	0.977830619483171	0.99471834992827	31031548	33030955	ENSG00000073910.20	FRY	protein_coding	32031774	1	948390	-104201	948390	10	3	10	31031548	33031238	1999690	116751
T2D_Xue_30054458_1	T2D (Xue, EUR)	OTH	Mem_CD8_UT	CD8_mem_UT	CD8	Sorted cell	ENSG00000227354	RBM26-AS1	2703	4.52771252202344e-44	8.52508920396602e-17	5.31104415883071e-28	1	4.40428227570783e-18	13:79306066	rs7993295	chr13.2		13	79306066	13:79306066	1.88862e-45	13:80143021	2.52183213404134e-23	4389	3512	0.999999996899383	0.99999999999967	78406406	80406258	ENSG00000227354.6	RBM26-AS1	lncRNA	79406301	1	-100235	-100235	736720	1	1	5	78406406	80406258	1999852	116757
T2D_Xue_30054458_1	T2D (Xue, EUR)	OTH	Mem_CD8_UT	CD8_mem_UT	CD8	Sorted cell	ENSG00000140416	TPM1	2964	1.31722396119511e-35	0.000132442169252951	9.94427982114052e-32	0.999861841958217	5.71587253374522e-06	15:63042499	rs8042834	chr15.1		15	63042499	15:63042499	5.12968e-46	15:63539670	3.07654028166045e-10	4831	4428	0.999999999999995	0.999895421102893	62043148	64041407	ENSG00000140416.19	TPM1	protein_coding	63042747	1	-248	-248	496923	0	0	10	62042922	64041456	1998534	116762
T2D_Xue_30054458_1	T2D (Xue, EUR)	OTH	Mem_CD8_UT	CD8_mem_UT	CD8	Sorted cell	ENSG00000185088	RPS27L	2800	2.71356628682342e-16	0.00013396189584259	2.0253529944162e-12	0.999865482920517	5.55181613200099e-07	15:63266100	rs34896765	chr15.1		15	63266100	15:63266100	5.39446e-34	15:63539670	3.07654028166045e-10	4629	4287	0.997152120481422	0.999894373543118	62159744	64157839	ENSG00000185088.13	RPS27L	protein_coding	63157477	-1	-108623	-108623	-382193	1	1	7	62158710	64157839	1999129	116765
T2D_Xue_30054458_1	T2D (Xue, EUR)	OTH	Mem_CD8_UT	CD8_mem_UT	CD8	Sorted cell	ENSG00000140391	TSPAN3	2648	2.89595115173855e-37	6.33251552776187e-10	4.57314496444202e-28	0.999999999331749	3.50035289268104e-11	15:77043549	rs11636648	chr15.2		15	77043549	15:77043549	9.12034e-43	15:77540420	2.61501060798859e-16	4563	3051	0.999289433568591	0.999999997826969	76084704	78083638	ENSG00000140391.14	TSPAN3	protein_coding	77071109	-1	27560	27560	-469311	2	2	2	76084600	78083638	1999038	116760
T2D_Xue_30054458_1	T2D (Xue, EUR)	OTH	Mem_CD8_UT	CD8_mem_UT	CD8	Sorted cell	ENSG00000140382	HMG20A	2723	1.58602796733289e-12	3.81570377131717e-10	0.00250457809271577	0.601765889909927	0.395729531614199	15:77454848	rs7178572	chr15.2		15	77454848	15:77494561	2.13298e-10	15:77540420	2.61501060798859e-16	4854	3106	0.939339383332495	0.999999997833601	76420586	78420357	ENSG00000140382.14	HMG20A	protein_coding	77420888	1	33960	73673	119532	0	0	0	76420586	78420357	1999771	116759
T2D_Xue_30054458_1	T2D (Xue, EUR)	OTH	Mem_CD8_UT	CD8_mem_UT	CD8	Sorted cell	ENSG00000173517	PEAK1	2722	9.00664428132566e-14	6.29931501150644e-10	0.000142228538339232	0.99474691384048	0.00511085699116035	15:77454848	rs7178572	chr15.2		15	77454848	15:77494561	3.31484e-13	15:77540420	2.61501060798859e-16	4853	3105	0.904032363409565	0.999999997833599	76420586	78419461	ENSG00000173517.10	PEAK1	protein_coding	77420104	-1	-34744	-74457	-120316	1	1	1	76420586	78420023	1999437	116764
T2D_Xue_30054458_1	T2D (Xue, EUR)	OTH	Mem_CD8_UT	CD8_mem_UT	CD8	Sorted cell	ENSG00000140403	DNAJA4	3282	3.02671480572217e-11	6.01935814730905e-10	0.0477963663750963	0.950543612255502	0.00166002073719953	15:77540420	rs7177055	chr15.2		15	77540420	15:78298695	4.48385e-09	15:77540420	2.61501060798859e-16	6281	3689	0.962033447189987	0.999999997884433	77265286	79263981	ENSG00000140403.12	DNAJA4	protein_coding	78264562	1	-724142	34133	-724142	11	4	11	77265286	79263981	1998695	116761
T2D_Xue_30054458_1	T2D (Xue, EUR)	OTH	Mem_CD8_UT	CD8_mem_UT	CD8	Sorted cell	ENSG00000259562	RP11-762H8.2	3304	8.93884052117469e-12	6.24072378847108e-10	0.0141157698674044	0.985503124960808	0.000381104538777834	15:77540420	rs7177055	chr15.2		15	77540420	15:78291189	5.6302e-09	15:77540420	2.61501060798859e-16	6345	3705	0.971543078345956	0.999999997884566	77292156	79290623	ENSG00000259562.2	AC090607.2	transcribed_processed_pseudogene	78291221	-1	750801	32	750801	14	0	14	77291899	79290767	1998868	116766
T2D_Xue_30054458_1	T2D (Xue, EUR)	OTH	Mem_CD8_UT	CD8_mem_UT	CD8	Sorted cell	ENSG00000140545	MFGE8	2549	1.74070142223482e-07	7.98254167163309e-06	0.0213189529323432	0.977646543465188	0.00102634699065419	15:89828835	rs4932143	chr15.3		15	89828835	15:88899201	3.7662e-12	15:89887164	6.39970657429697e-11	5746	2850	0.978213884635868	0.999989130410004	87914408	89906291	ENSG00000140545.14	MFGE8	protein_coding	88913379	-1	-915456	14178	-973785	19	0	21	87913701	89912947	1999246	116763
T2D_Xue_30054458_1	T2D (Xue, EUR)	OTH	Mem_CD8_UT	CD8_mem_UT	CD8	Sorted cell	ENSG00000103479	RBL2	3323	2.83734783231696e-51	8.61995798341209e-42	3.29160285560563e-10	0.999999999655671	1.51716763292772e-11	16:53765993	rs9928094	chr16.2		16	53765993	16:53450068	4.22185e-37	16:53765993	9.89480274559163e-48	5662	3761	0.963471053948186	0.999999999999946	52434324	54433710	ENSG00000103479.15	RBL2	protein_coding	53434471	1	331522	15597	331522	8	2	8	52434324	54433710	1999386	116768
T2D_Xue_30054458_1	T2D (Xue, EUR)	OTH	Mem_CD8_UT	CD8_mem_UT	CD8	Sorted cell	ENSG00000213380	COG8	2075	2.98678975266459e-11	0.00224560017686755	1.32705739184557e-08	0.997740208023287	1.41784994017981e-05	16:69368034	rs3785073	chr16.3		16	69368034	16:69329831	5.51141e-24	16:69632780	3.39227818800433e-09	3834	2496	0.92472376783007	0.999984201697808	68340051	70335006	ENSG00000213380.14	COG8	protein_coding	69339564	-1	-28470	9733	-293216	4	2	9	68340051	70339579	1999528	116770
T2D_Xue_30054458_1	T2D (Xue, EUR)	OTH	Mem_CD8_UT	CD8_mem_UT	CD8	Sorted cell	ENSG00000103018	CYB5B	1980	2.08754783547497e-05	0.00222378633579106	0.00927515463822969	0.988046534362786	0.000433649184838264	16:69632780	rs244415	chr16.3		16	69632780	16:69475603	3.1653e-13	16:69632780	3.39227818800433e-09	3740	2380	0.997343657631392	0.999984893211517	68424967	70415308	ENSG00000103018.16	CYB5B	protein_coding	69424619	1	208161	50984	208161	3	1	3	68424704	70424525	1999821	116767
T2D_Xue_30054458_1	T2D (Xue, EUR)	OTH	Mem_CD8_UT	CD8_mem_UT	CD8	Sorted cell	ENSG00000197943	PLCG2	5107	2.56905669007466e-07	1.737871624922e-05	0.0145590786053955	0.984866588867385	0.000556696905301216	16:81501185	rs2925979	chr16.5		16	81501185	16:81835449	1.09209e-12	16:81501185	7.58618949681764e-12	9128	6026	0.992875110257547	0.999999654115978	80739150	82738871	ENSG00000197943.9	PLCG2	protein_coding	81779291	1	-278106	56158	-278106	0	0	0	80739150	82738871	1999721	116769
T2D_Xue_30054458_1	T2D (Xue, EUR)	OTH	Mem_CD8_UT	CD8_mem_UT	CD8	Sorted cell	ENSG00000179598	PLD6	2158	8.45012895571973e-54	0.00277820525797102	3.0330911205438e-51	0.997209573559823	1.2221182209867e-05	17:17127161	rs2292526	chr17.2		17	17127161	17:17119527	5.05602e-74	17:17750097	1.9731752900754e-09	4442	2624	0.999999999999995	0.984769027624266	16209615	18206014	ENSG00000179598.5	PLD6	protein_coding	17206333	-1	79172	86806	-543764	2	2	14	16206361	18206100	1999739	116781
T2D_Xue_30054458_1	T2D (Xue, EUR)	OTH	Mem_CD8_UT	CD8_mem_UT	CD8	Sorted cell	ENSG00000154803	FLCN	2165	1.89489610965717e-06	0.00277623298237782	0.00068015566381468	0.996503413696653	3.8302761044217e-05	17:17750097	rs12945601	chr17.2		17	17750097	17:17135631	4.12808e-11	17:17750097	1.9731752900754e-09	4451	2634	0.973291357348806	0.984769010750438	16239003	18237133	ENSG00000154803.12	FLCN	protein_coding	17237168	-1	-512929	101537	-512929	12	4	12	16237359	18237133	1999774	116776
T2D_Xue_30054458_1	T2D (Xue, EUR)	OTH	Mem_CD8_UT	CD8_mem_UT	CD8	Sorted cell	ENSG00000108771	DHX58	1526	3.37458328590811e-30	0.000157675794560358	2.13588270325896e-26	0.997977276122969	0.00186504808247327	17:42106109	rs35370188	chr17.4		17	42106109	17:42107183	2.20151e-53	17:42390483	2.53935038517054e-09	3200	2219	0.989605749224076	0.997588058030679	41129640	43043756	ENSG00000108771.12	DHX58	protein_coding	42112714	-1	6605	5531	-277769	0	0	14	41129078	43043756	1914678	116772
T2D_Xue_30054458_1	T2D (Xue, EUR)	OTH	Mem_CD8_UT	CD8_mem_UT	CD8	Sorted cell	ENSG00000173917	HOXB2	2814	1.37644425843941e-15	4.48209985379606e-08	3.07098054756357e-08	0.999999918535589	5.93360551592019e-09	17:48531741	rs11079828	chr17.5		17	48531741	17:48513958	1.6049e-17	17:48911792	1.31087934042255e-13	4545	3332	0.999783315105067	0.999791578775663	47547547	49520934	ENSG00000173917.10	HOXB2	protein_coding	48545109	-1	13368	31151	-366683	1	1	16	47545048	49544871	1999823	116779
T2D_Xue_30054458_1	T2D (Xue, EUR)	OTH	Mem_CD8_UT	CD8_mem_UT	CD8	Sorted cell	ENSG00000120093	HOXB3	2800	1.25763980569035e-08	3.05544949476373e-08	0.280591629873499	0.681624829137417	0.0377834978581898	17:48911792	rs9894220	chr17.5		17	48911792	17:48583930	2.72482e-07	17:48911792	1.31087934042255e-13	4575	3311	0.901122463479292	0.999791578887529	47605759	49604258	ENSG00000120093.11	HOXB3	protein_coding	48590241	-1	-321551	6311	-321551	11	0	11	47605759	49604258	1998499	116773
T2D_Xue_30054458_1	T2D (Xue, EUR)	OTH	Mem_CD8_UT	CD8_mem_UT	CD8	Sorted cell	ENSG00000141293	SKAP1	2828	1.96168449688126e-10	4.46145412882314e-08	0.00437670824274007	0.995393197304372	0.000230049642179038	17:48911792	rs9894220	chr17.5		17	48911792	17:48435326	1.24247e-12	17:48911792	1.31087934042255e-13	4453	3345	0.946166012897668	0.999791578738371	47430850	49429832	ENSG00000141293.15	SKAP1	protein_coding	48430214	-1	-481578	-5112	-481578	19	0	19	47430850	49429832	1998982	116774
T2D_Xue_30054458_1	T2D (Xue, EUR)	OTH	Mem_CD8_UT	CD8_mem_UT	CD8	Sorted cell	ENSG00000108465	CDK5RAP3	2997	1.48158458477573e-10	4.49714130398997e-08	0.00328320323049509	0.996569797937028	0.000146953712905565	17:48920597	rs9894239	chr17.5		17	48920597	17:47966665	1.53694e-14	17:48911792	1.31087934042255e-13	4642	3596	0.982615922003896	0.999790159500912	46967985	48967647	ENSG00000108465.14	CDK5RAP3	protein_coding	47971113	1	949484	-4448	940679	33	0	33	46967985	48967647	1999662	116771
T2D_Xue_30054458_1	T2D (Xue, EUR)	OTH	Mem_CD8_UT	CD8_mem_UT	CD8	Sorted cell	ENSG00000230148	HOXB-AS1	2814	2.9008092402211e-12	4.48180176492039e-08	6.47198656559603e-05	0.999933408376298	1.82693712818564e-06	17:48920597	rs9894239	chr17.5		17	48920597	17:48541740	2.67031e-12	17:48911792	1.31087934042255e-13	4540	3332	0.981874964012555	0.999791578775663	47547547	49520934	ENSG00000230148.8	HOXB-AS1	lncRNA	48543339	1	377258	-1599	368453	17	0	17	47545048	49542684	1997636	116782
T2D_Xue_30054458_1	T2D (Xue, EUR)	OTH	Mem_CD8_UT	CD8_mem_UT	CD8	Sorted cell	ENSG00000242207	HOXB-AS4	2802	1.16420274555537e-08	3.26488075945419e-08	0.259744916148117	0.728402836706322	0.0118522028547275	17:48920597	rs9894239	chr17.5		17	48920597	17:48679683	4.81965e-08	17:48911792	1.31087934042255e-13	4572	3310	0.905971238059769	0.999791578910703	47629845	49627903	ENSG00000242207.1	HOXB-AS4	lncRNA	48628675	1	291922	51008	283117	7	2	7	47629145	49627903	1998758	116784
T2D_Xue_30054458_1	T2D (Xue, EUR)	OTH	Mem_CD8_UT	CD8_mem_UT	CD8	Sorted cell	ENSG00000138964	PARVG	3088	1.04581195341174e-06	0.000557827203426622	0.0018701101903032	0.997500733422362	7.02833719555851e-05	22:43981562	rs4823182	chr22.2		22	43981562	22:44198255	6.56552e-14	22:43981562	3.85619203726353e-10	7564	3841	0.994435914830848	0.999156670621555	43179090	45172630	ENSG00000138964.16	PARVG	protein_coding	44180925	1	-199363	17330	-199363	3	0	3	43173136	45172630	1999494	116799
T2D_Xue_30054458_1	T2D (Xue, EUR)	OTH	Mem_CD8_UT	CD8_mem_UT	CD8	Sorted cell	ENSG00000230319	TTLL1-AS1	2558	7.76491655757125e-07	0.000558001894922224	0.00138879773923151	0.998016796549629	3.56273245610622e-05	22:43981562	rs4823182	chr22.2		22	43981562	22:43058747	4.67328e-10	22:43981562	3.85619203726353e-10	5245	3681	0.989759618064069	0.999146207915756	42039864	44038132	ENSG00000230319.1	AL022476.1	lncRNA	43015376	1	966186	43371	966186	12	0	12	42038617	44038132	1999515	116801
T2D_Xue_30054458_1	T2D (Xue, EUR)	OTH	Mem_CD8_UT	CD8_mem_UT	CD8	Sorted cell	ENSG00000280434	AL031595.3	3021	5.01902563584564e-06	0.000553753254317958	0.00897496423507607	0.990214732553943	0.000251530931027581	22:43981562	rs4823182	chr22.2		22	43981562	22:44026453	1.97179e-10	22:43981562	3.85619203726353e-10	7534	3745	0.991486173215155	0.999157223229903	43143645	45138807	ENSG00000280434.1	AL031595.3	lncRNA	44139365	1	-157803	-112912	-157803	2	1	2	43139422	45138807	1999385	116802
T2D_Xue_30054458_1	T2D (Xue, EUR)	OTH	Mem_CD8_UT	CD8_mem_UT	CD8	Sorted cell	ENSG00000188677	PARVB	2987	2.6702555253973e-24	0.000558909392772014	4.77494162066909e-21	0.999439824985988	1.26562123855116e-06	22:44026453	rs12170546	chr22.2		22	44026453	22:44027032	5.07224e-36	22:43981562	3.85619203726353e-10	7325	3747	0.999999646153156	0.999157322300926	43000088	44999021	ENSG00000188677.14	PARVB	protein_coding	44024302	1	2151	2730	-42740	0	0	0	43000088	44999021	1998933	116800
T2D_Xue_30054458_1	T2D (Xue, EUR)	OTH	CD8_Naive_OneK1K	CD8_naive_OneK1K	CD8	Single cell	ENSG00000127603	MACF1	2962	1.04007133686458e-11	1.04844412448949e-08	0.000312080692953536	0.31322007087705	0.686467837935154	1:39370145	rs2296172	chr1.1		1	39370145	1:39525916	7.31888e-09	1:39447679	7.94278964551674e-14	5384	3021	0.923353859732538	0.999999997533888	38081582	40080537	ENSG00000127603	ENSG00000127603	protein_coding	39204695	1	165450	321221	242984	2	4	2	38081582	40080537	1998955	67903
T2D_Xue_30054458_1	T2D (Xue, EUR)	OTH	CD8_Naive_OneK1K	CD8_naive_OneK1K	CD8	Single cell	ENSG00000197329	PELI1	3283	1.0839086300561e-10	1.6307550796463e-05	6.64651300614623e-06	0.999976800704431	2.45123375791789e-07	2:65049318	rs1009358	chr2.5		2	65049318	2:64130072	1.98185e-11	2:65049318	9.59170562811796e-12	5146	3307	0.964283279461322	0.99999975669455	63145998	65144417	ENSG00000197329	ENSG00000197329	protein_coding	64144420	-1	-904898	14348	-904898	18	1	18	63145998	65144417	1998419	67914
T2D_Xue_30054458_1	T2D (Xue, EUR)	OTH	CD8_Naive_OneK1K	CD8_naive_OneK1K	CD8	Single cell	ENSG00000088179	PTPN4	3176	1.7934255210645e-15	3.5975756463477e-05	4.98491481740672e-11	0.999963919986918	1.04206767052603e-07	2:119837405	rs2086400	chr2.7		2	119837405	2:119837405	3.30777e-16	2:120552183	2.92127906548138e-11	5780	3186	0.964456274934462	0.999999994918652	118760039	120759598	ENSG00000088179	ENSG00000088179	protein_coding	119759922	1	77483	77483	792261	0	0	11	118760039	120759598	1999559	67916
T2D_Xue_30054458_1	T2D (Xue, EUR)	OTH	CD8_Naive_OneK1K	CD8_naive_OneK1K	CD8	Single cell	ENSG00000144713	RPL32	3826	5.76577674307668e-22	1.34891747847585e-18	0.000427250713353961	0.999563406357359	9.34292928758752e-06	3:12353341	rs1899951	chr3.1		3	12353341	3:12841572	2.10726e-09	3:12353341	1.10209342631909e-24	6818	3832	0.90515106343808	1	11841971	13841339	ENSG00000144713	ENSG00000144713	protein_coding	12841565	-1	488224	-7	488224	9	0	9	11841971	13841339	1999368	67920
T2D_Xue_30054458_1	T2D (Xue, EUR)	OTH	CD8_Naive_OneK1K	CD8_naive_OneK1K	CD8	Single cell	ENSG00000144713	RPL32	3826	5.76577674307668e-22	1.34891747847585e-18	0.000427250713353961	0.999563406357359	9.34292928758752e-06	3:12353341	rs1899951	chr3.2		3	12353341	3:12841572	2.10726e-09	3:12353341	1.10209342631909e-24	6818	3832	0.90515106343808	1	11841971	13841339	ENSG00000144713	ENSG00000144713	protein_coding	12841565	-1	488224	-7	488224	9	0	9	11841971	13841339	1999368	67920
T2D_Xue_30054458_1	T2D (Xue, EUR)	OTH	CD8_Naive_OneK1K	CD8_naive_OneK1K	CD8	Single cell	ENSG00000182247	UBE2E2	4514	6.5086917573716e-15	6.3008626860589e-12	0.00101550695188633	0.983048922834362	0.0159355702074431	3:23413299	rs1496653	chr3.3		3	23413299	3:23440810	2.11197e-08	3:23413299	2.35940988363096e-18	6677	4519	0.937725869912975	0.999999999999995	22203112	24202985	ENSG00000182247	ENSG00000182247	protein_coding	23203327	1	209972	237483	209972	2	2	2	22203112	24202985	1999873	67921
T2D_Xue_30054458_1	T2D (Xue, EUR)	OTH	CD8_Naive_OneK1K	CD8_naive_OneK1K	CD8	Single cell	ENSG00000182247	UBE2E2	4514	6.5086917573716e-15	6.3008626860589e-12	0.00101550695188633	0.983048922834362	0.0159355702074431	3:23413299	rs1496653	chr3.4		3	23413299	3:23440810	2.11197e-08	3:23413299	2.35940988363096e-18	6677	4519	0.937725869912975	0.999999999999995	22203112	24202985	ENSG00000182247	ENSG00000182247	protein_coding	23203327	1	209972	237483	209972	2	2	2	22203112	24202985	1999873	67921
T2D_Xue_30054458_1	T2D (Xue, EUR)	OTH	CD8_Naive_OneK1K	CD8_naive_OneK1K	CD8	Single cell	ENSG00000169087	HSPBAP1	3865	4.88824884311949e-36	1.11943113109326e-22	4.36672583720744e-14	0.999999999999957	9.49747486985256e-16	3:123346931	rs11708067	chr3.6		3	123346931	3:122765168	4.45369e-20	3:123346931	3.21866770105239e-29	5746	3870	0.945349270448082	1	121794241	123793780	ENSG00000169087	ENSG00000169087	protein_coding	122793831	-1	-553100	28663	-553100	7	0	7	121794241	123793780	1999539	67922
T2D_Xue_30054458_1	T2D (Xue, EUR)	OTH	CD8_Naive_OneK1K	CD8_naive_OneK1K	CD8	Single cell	ENSG00000251022	THAP9-AS1	3876	2.02025491268783e-08	0.000257158211841631	7.85342369701975e-05	0.999662158212785	2.12913585446438e-06	4:82663343	rs993380	chr4.2		4	82663343	4:83010534	3.31665e-10	4:82663343	3.86810353722636e-10	5969	3896	0.957720041138376	0.999998714517428	81901271	83900596	ENSG00000251022	ENSG00000251022	lncRNA	82900960	-1	237617	-109574	237617	3	0	3	81901271	83900596	1999325	67923
T2D_Xue_30054458_1	T2D (Xue, EUR)	OTH	CD8_Naive_OneK1K	CD8_naive_OneK1K	CD8	Single cell	ENSG00000245954	LINC02273	3373	2.96331776308142e-18	0.000153080999933581	1.935486443209e-14	0.999846197217999	7.21782045570986e-07	4:152101223	rs13140099	chr4.4		4	152101223	4:152101223	5.72594e-21	4:152332969	2.81494439197096e-10	5412	3379	0.999894527087492	0.99999998478747	151090901	153090426	ENSG00000245954	ENSG00000245954	lncRNA	152090459	1	10764	10764	242510	0	0	5	151090690	153090426	1999736	67924
T2D_Xue_30054458_1	T2D (Xue, EUR)	OTH	CD8_Naive_OneK1K	CD8_naive_OneK1K	CD8	Single cell	ENSG00000171530	TBCA	3815	2.21395655459973e-14	1.82088072113397e-06	1.21586903321395e-08	0.999998160476388	6.48417680174798e-09	5:77685638	rs2662368	chr5.5		5	77685638	5:77685638	1.11613e-13	5:77131486	9.38480051375796e-13	6012	3854	0.925110644342737	0.999999995074773	76870193	78866837	ENSG00000171530	ENSG00000171530	protein_coding	77776339	-1	90701	90701	644853	0	0	3	76869033	78868758	1999725	67926
T2D_Xue_30054458_1	T2D (Xue, EUR)	OTH	CD8_Naive_OneK1K	CD8_naive_OneK1K	CD8	Single cell	ENSG00000227945	PTPRK-AS1	3121	2.44264161707015e-07	0.00053185717132135	0.000458803286346927	0.998991451486909	1.76437912607604e-05	6:127093693	rs719727	chr6.7		6	127093693	6:127991840	6.87129e-09	6:127093693	6.97445641985615e-10	4709	3157	0.999790810567274	0.999999812758139	127030289	129027885	ENSG00000227945	ENSG00000227945	lncRNA	128027886	1	-934193	-36046	-934193	11	0	11	127029586	129027885	1998299	67927
T2D_Xue_30054458_1	T2D (Xue, EUR)	OTH	CD8_Naive_OneK1K	CD8_naive_OneK1K	CD8	Single cell	ENSG00000128534	LSM8	3323	3.84894984093175e-08	0.00013771363526269	0.000279371118706754	0.999576857875353	6.01888117942884e-06	7:117870567	rs13239186	chr7.5		7	117870567	7:118270060	1.72988e-08	7:117870567	2.28017173127541e-10	4524	3345	0.956640083525337	0.999999902824621	117184582	119184000	ENSG00000128534	ENSG00000128534	protein_coding	118184164	1	-313597	85896	-313597	2	1	2	117184582	119184000	1999418	67928
T2D_Xue_30054458_1	T2D (Xue, EUR)	OTH	CD8_Naive_OneK1K	CD8_naive_OneK1K	CD8	Single cell	ENSG00000158525	CPA5	3270	4.7952938232254e-143	9.5025142534763e-08	5.04634166973237e-136	0.999999904327642	6.47196814605134e-10	7:130367618	rs4537231	chr7.6		7	130367618	7:130367547	2.7594e-115	7:130744427	7.75810948469971e-14	5732	3286	0.999999999999987	0.99999999997405	129345093	131342892	ENSG00000158525	ENSG00000158525	protein_coding	130344816	1	22802	22731	399611	0	0	10	129345093	131342892	1997799	67929
T2D_Xue_30054458_1	T2D (Xue, EUR)	OTH	CD8_Naive_OneK1K	CD8_naive_OneK1K	CD8	Single cell	ENSG00000086062	B4GALT1	3510	1.57098048249929e-14	0.000149739258684269	1.04898630642611e-10	0.999849670052841	5.90583559375074e-07	9:33138777	rs10971424	chr9.4		9	33138777	9:33123466	1.59428e-15	9:34025642	1.34666484865385e-09	6328	3531	0.945414900437355	0.999992761594987	32167393	34165920	ENSG00000086062	ENSG00000086062	protein_coding	33167336	-1	28559	43870	-858306	1	1	19	32167393	34165920	1998527	67931
T2D_Xue_30054458_1	T2D (Xue, EUR)	OTH	CD8_Naive_OneK1K	CD8_naive_OneK1K	CD8	Single cell	ENSG00000213930	GALT	2620	4.42368074717684e-07	0.000149275107054819	0.00295406277110975	0.99683500561636	6.12141373999916e-05	9:34025642	rs1758632	chr9.4		9	34025642	9:34655439	5.16294e-09	9:34025642	1.34666484865385e-09	4589	2643	0.997538241192975	0.999992704734834	33639608	35637419	ENSG00000213930	ENSG00000213930	protein_coding	34646675	1	-621033	8764	-621033	19	1	19	33639608	35637923	1998315	67933
T2D_Xue_30054458_1	T2D (Xue, EUR)	OTH	CD8_Naive_OneK1K	CD8_naive_OneK1K	CD8	Single cell	ENSG00000164978	NUDT2	2617	2.12202038976674e-20	0.000149717168786086	1.4171388799563e-16	0.999849112714994	1.170116218673e-06	9:34374629	rs10814108	chr9.4		9	34374629	9:34374981	9.59072e-23	9:34025642	1.34666484865385e-09	5145	2640	0.99439528128557	0.99999279910118	33330399	35329334	ENSG00000164978	ENSG00000164978	protein_coding	34329569	1	45060	45412	-303927	0	0	8	33329829	35329334	1999505	67932
T2D_Xue_30054458_1	T2D (Xue, EUR)	OTH	CD8_Naive_OneK1K	CD8_naive_OneK1K	CD8	Single cell	ENSG00000110619	CARS1	2111	3.80981381702136e-51	0.000640800488589915	5.94150813618143e-48	0.999345741534959	1.34579764518489e-05	11:3046876	rs7111857	chr11.1		11	3046876	11:3011523	1.44365e-50	11:2818521	9.67693040345526e-10	6254	2121	0.969975528015614	0.999999725455395	2059024	4056262	ENSG00000110619	ENSG00000110619	protein_coding	3057423	-1	10547	45900	238902	0	1	8	2059024	4057527	1998503	67904
T2D_Xue_30054458_1	T2D (Xue, EUR)	OTH	CD8_Naive_OneK1K	CD8_naive_OneK1K	CD8	Single cell	ENSG00000127311	HELB	3473	3.94628713188842e-13	1.31546460374003e-10	0.00299073816552464	0.996939531759481	6.97299430540343e-05	12:65818538	rs2261181	chr12.4		12	65818538	12:66315792	5.75671e-08	12:65818538	6.97480411099901e-17	5289	3479	0.901800336170269	0.999999999999996	65303190	67302272	ENSG00000127311	ENSG00000127311	protein_coding	66302493	1	-483955	13299	-483955	11	0	11	65302652	67302272	1999620	67906
T2D_Xue_30054458_1	T2D (Xue, EUR)	OTH	CD8_Naive_OneK1K	CD8_naive_OneK1K	CD8	Single cell	ENSG00000127311	HELB	3473	3.94628713188842e-13	1.31546460374003e-10	0.00299073816552464	0.996939531759481	6.97299430540343e-05	12:65818538	rs2261181	chr12.5		12	65818538	12:66315792	5.75671e-08	12:65818538	6.97480411099901e-17	5289	3479	0.901800336170269	0.999999999999996	65303190	67302272	ENSG00000127311	ENSG00000127311	protein_coding	66302493	1	-483955	13299	-483955	11	0	11	65302652	67302272	1999620	67906
T2D_Xue_30054458_1	T2D (Xue, EUR)	OTH	CD8_Naive_OneK1K	CD8_naive_OneK1K	CD8	Single cell	ENSG00000111011	RSRC2	2460	5.84629468732252e-58	0.00267915390863583	2.17628041099059e-55	0.997313751405842	7.09468551017117e-06	12:122517596	rs6416298	chr12.9		12	122517596	12:122628259	5.49995e-58	12:123007025	1.83193840039112e-09	4501	2474	0.987881064427	0.999506191719471	121574423	123526882	ENSG00000111011	ENSG00000111011	protein_coding	122526936	-1	9340	-101323	-480089	0	1	15	121527199	123526882	1999683	67908
T2D_Xue_30054458_1	T2D (Xue, EUR)	OTH	CD8_Naive_OneK1K	CD8_naive_OneK1K	CD8	Single cell	ENSG00000103479	RBL2	3756	4.01940143676459e-50	8.61995794543019e-42	4.66290142378374e-09	0.999999995249297	8.78025684798851e-11	16:53785257	rs9936385	chr16.2		16	53785257	16:53395261	2.14595e-14	16:53765993	9.89480274559163e-48	5853	3762	0.956057016535754	0.999999999999995	52434324	54433710	ENSG00000103479	ENSG00000103479	protein_coding	53434471	1	350786	-39210	331522	8	0	8	52434324	54433830	1999506	67910
T2D_Xue_30054458_1	T2D (Xue, EUR)	OTH	CD8_Naive_OneK1K	CD8_naive_OneK1K	CD8	Single cell	ENSG00000188825	LINC00910	2033	5.39198335977962e-32	0.000905523150053175	5.94914078526845e-29	0.999091486803429	2.99004652418327e-06	17:43367278	rs11653459	chr17.4		17	43367278	17:43367627	1.13785e-35	17:42390483	2.53935038517054e-09	3759	2035	0.964770871913878	0.999999969871497	42390192	44388675	ENSG00000188825	ENSG00000188825	lncRNA	43389200	-1	21922	21573	998717	1	1	56	42390192	44388818	1998626	67911
T2D_Xue_30054458_1	T2D (Xue, EUR)	OTH	CD8_Naive_OneK1K	CD8_naive_OneK1K	CD8	Single cell	ENSG00000173917	HOXB2	3325	2.28834078272748e-16	4.48116581675882e-08	5.10657439405855e-09	0.999999947034846	3.04692494473556e-09	17:48503822	rs4793870	chr17.5		17	48503822	17:48502428	4.54029e-14	17:48911792	1.31087934042255e-13	5330	3332	0.946857684770748	0.999999999989787	47547547	49520934	ENSG00000173917	ENSG00000173917	protein_coding	48545109	-1	41287	42681	-366683	1	1	16	47545048	49544740	1999692	67913
T2D_Xue_30054458_1	T2D (Xue, EUR)	OTH	CD8_Naive_OneK1K	CD8_naive_OneK1K	CD8	Single cell	ENSG00000230148	HOXB-AS1	3325	5.68198942306177e-11	4.47538579081908e-08	0.00126797118305671	0.998710054542176	2.19294640905552e-05	17:48911792	rs9894220	chr17.5		17	48911792	17:48531741	1.93047e-08	17:48911792	1.31087934042255e-13	5328	3332	0.902230152743507	0.999999999989787	47547547	49520934	ENSG00000230148	ENSG00000230148	lncRNA	48543339	1	368453	-11598	368453	17	0	17	47543558	49543098	1999540	67912
T2D_Xue_30054458_1	T2D (Xue, EUR)	OTH	CD8_Naive_OneK1K	CD8_naive_OneK1K	CD8	Single cell	ENSG00000196562	SULF2	3920	2.39895305228922e-26	0.000636857873079274	3.7644454170759e-23	0.999359567375818	3.57475110171666e-06	20:47599923	rs2143491	chr20.1		20	47599923	20:47599923	8.50063e-30	20:46970451	2.26904156801187e-09	6451	3931	0.999903545949405	0.999999668218782	46790336	48786434	ENSG00000196562	ENSG00000196562	protein_coding	47785481	-1	185558	185558	815030	2	2	8	46786893	48786434	1999541	67918
T2D_Xue_30054458_1	T2D (Xue, EUR)	OTH	Naive_CD8_Sch	CD8_naive_Sch	CD8	Sorted cell	ENSG00000231365	WARS2-AS1	3341	2.95749885174241e-08	1.33517041915184e-05	0.00220988223795327	0.9976567471698	0.000119989313067834	1:119928601	rs2493394	chr1.3		1	119928601	1:119177063	3.94663e-10	1:119928601	1.0458059244914e-10	5093	3382	0.952583424492816	0.99999998840236	118140398	119988510	ENSG00000231365	ENSG00000231365	lncRNA	119140412	1	788189	36651	788189	10	1	10	118140398	120140270	1999872	168649
T2D_Xue_30054458_1	T2D (Xue, EUR)	OTH	Naive_CD8_Sch	CD8_naive_Sch	CD8	Sorted cell	ENSG00000174606	ANGEL2	3215	1.40190232102427e-21	2.63673626057452e-11	5.31680904863934e-11	0.999999999918359	2.10584944079898e-12	1:213985913	rs340874	chr1.4		1	213985913	1:213019116	1.1664e-14	1:213985913	9.87923898631775e-18	4895	3616	0.980342573656644	0.999999999982106	212016139	214014830	ENSG00000174606	ENSG00000174606	protein_coding	213015867	-1	-970046	-3249	-970046	2	0	2	212016139	214014830	1998691	168650
T2D_Xue_30054458_1	T2D (Xue, EUR)	OTH	Naive_CD8_Sch	CD8_naive_Sch	CD8	Sorted cell	ENSG00000154429	CCSAP	2845	8.58792626680258e-09	0.00331944805898206	2.57853198002648e-06	0.996667009244997	1.09555761153092e-05	1:229326054	rs237802	chr1.6		1	229326054	1:229307394	1.22374e-11	1:229537208	1.82857876883179e-09	4897	2869	0.961078451883843	0.998236400940965	228343373	230342474	ENSG00000154429	ENSG00000154429	protein_coding	229343047	-1	16993	35653	-194161	0	1	4	228343373	230343010	1999637	168651
T2D_Xue_30054458_1	T2D (Xue, EUR)	OTH	Naive_CD8_Sch	CD8_naive_Sch	CD8	Sorted cell	ENSG00000235688	SNTG2-AS1	4549	4.46459372754822e-07	5.15429801948602e-05	0.00858294735676022	0.990885811087596	0.000479252116075884	2:622827	rs2867125	chr2.1		2	622827	2:746493	7.77768e-08	2:622827	3.8395020545711e-10	6988	4750	0.923999936364527	0.999999798917459	11486	1951245	ENSG00000235688	ENSG00000235688	lncRNA	953621	-1	330794	207128	330794	5	3	5	11320	1951245	1939925	168718
T2D_Xue_30054458_1	T2D (Xue, EUR)	OTH	Naive_CD8_Sch	CD8_naive_Sch	CD8	Sorted cell	ENSG00000233296	TMEM18-DT	4060	6.51388741490623e-09	5.20073993655654e-05	0.000125226024347904	0.999814601959201	8.15810319838226e-06	2:671180	rs73153246	chr2.1		2	671180	2:676782	1.68701e-12	2:622827	3.8395020545711e-10	6058	4174	0.996533143590118	0.9999998773612	11486	1674962	ENSG00000233296	ENSG00000233296	lncRNA	680081	1	-8901	-3299	-57254	1	1	1	11320	1676259	1664939	168717
T2D_Xue_30054458_1	T2D (Xue, EUR)	OTH	Naive_CD8_Sch	CD8_naive_Sch	CD8	Sorted cell	ENSG00000138030	KHK	2123	1.37706284794584e-17	2.07568318456254e-14	0.000662961827376656	0.999299789808887	3.72483637135884e-05	2:27518370	rs780094	chr2.2		2	27518370	2:27101856	3.54669e-10	2:27518370	8.65349371912109e-21	3264	2164	0.979700700317909	0.999999999999929	26087080	28086710	ENSG00000138030	ENSG00000138030	protein_coding	27086772	1	431598	15084	431598	22	0	22	26087080	28086710	1999630	168719
T2D_Xue_30054458_1	T2D (Xue, EUR)	OTH	Naive_CD8_Sch	CD8_naive_Sch	CD8	Sorted cell	ENSG00000115944	COX7A2L	4831	3.63110594444531e-32	8.08947827372237e-22	4.48867754063943e-11	0.999999999953047	2.06662148751006e-12	2:43402792	rs7607777	chr2.3		2	43402792	2:42350030	5.21611e-15	2:43402792	5.94993687541268e-28	6357	4875	0.905788805785214	1	41426555	43425030	ENSG00000115944	ENSG00000115944	protein_coding	42361217	-1	-1041575	11187	-1041575	14	0	14	41426555	43425030	1998475	168720
T2D_Xue_30054458_1	T2D (Xue, EUR)	OTH	Naive_CD8_Sch	CD8_naive_Sch	CD8	Sorted cell	ENSG00000138071	ACTR2	3741	3.94161683875764e-09	1.56860012748242e-05	0.000251210616948623	0.999714094261179	1.90051789804631e-05	2:65049318	rs1009358	chr2.5		2	65049318	2:65279590	4.04776e-10	2:65049318	9.59170562811796e-12	5442	3991	0.917744131417047	0.999990929741503	64228540	66227346	ENSG00000138071	ENSG00000138071	protein_coding	65227831	1	-178513	51759	-178513	5	0	5	64228540	66227346	1998806	168722
T2D_Xue_30054458_1	T2D (Xue, EUR)	OTH	Naive_CD8_Sch	CD8_naive_Sch	CD8	Sorted cell	ENSG00000138071	ACTR2	3741	3.94161683875764e-09	1.56860012748242e-05	0.000251210616948623	0.999714094261179	1.90051789804631e-05	2:65049318	rs1009358	chr2.6		2	65049318	2:65279590	4.04776e-10	2:65049318	9.59170562811796e-12	5442	3991	0.917744131417047	0.999990929741503	64228540	66227346	ENSG00000138071	ENSG00000138071	protein_coding	65227831	1	-178513	51759	-178513	5	0	5	64228540	66227346	1998806	168722
T2D_Xue_30054458_1	T2D (Xue, EUR)	OTH	Naive_CD8_Sch	CD8_naive_Sch	CD8	Sorted cell	ENSG00000225889	AC074289.1	2917	1.28083219601144e-09	1.6306483098128e-05	7.85397277717999e-05	0.999902047650735	3.10485756277369e-06	2:65049318	rs1009358	chr2.5		2	65049318	2:64266012	9.75295e-11	2:65049318	9.59170562811796e-12	4205	3306	0.997069915026898	0.999990756102425	63144312	65142830	ENSG00000225889	ENSG00000225889	lncRNA	64143239	1	906079	122773	906079	19	3	19	63144312	65142830	1998518	168721
T2D_Xue_30054458_1	T2D (Xue, EUR)	OTH	Naive_CD8_Sch	CD8_naive_Sch	CD8	Sorted cell	ENSG00000088179	PTPN4	2796	2.3391694417314e-06	3.35358979316914e-05	0.0650183481132745	0.932140923637559	0.00280485318179243	2:120552183	rs12617659	chr2.7		2	120552183	2:119985860	1.86981e-07	2:120552183	2.92127906548138e-11	4741	3185	0.904912136073473	0.999999658425528	118760039	120759598	ENSG00000088179	ENSG00000088179	protein_coding	119759922	1	792261	225938	792261	11	0	11	118760039	120759598	1999559	168724
T2D_Xue_30054458_1	T2D (Xue, EUR)	OTH	Naive_CD8_Sch	CD8_naive_Sch	CD8	Sorted cell	ENSG00000054219	LY75	4024	1.56769324579858e-09	1.92657414268916e-05	8.1363600321301e-05	0.999895916325702	3.45276485839725e-06	2:160280145	rs7572970	chr2.8		2	160280145	2:159889274	3.80644e-11	2:160280145	1.18844599543449e-11	5451	4411	0.974805088741246	0.999999054343132	158905141	160904409	ENSG00000054219	ENSG00000054219	protein_coding	159904756	-1	-375389	15482	-375389	3	1	3	158904996	160904409	1999413	168726
T2D_Xue_30054458_1	T2D (Xue, EUR)	OTH	Naive_CD8_Sch	CD8_naive_Sch	CD8	Sorted cell	ENSG00000196151	WDSUB1	4520	7.36563054826464e-09	2.28612443596565e-05	0.000322072837520714	0.999640911054551	1.41474979369458e-05	2:160280145	rs7572970	chr2.8		2	160280145	2:159252747	2.09192e-10	2:160280145	1.18844599543449e-11	6157	4875	0.999777760787991	0.999999579200604	158287214	160286545	ENSG00000196151	ENSG00000196151	protein_coding	159286703	-1	-993442	33956	-993442	15	0	15	158287214	160286545	1999331	168725
T2D_Xue_30054458_1	T2D (Xue, EUR)	OTH	Naive_CD8_Sch	CD8_naive_Sch	CD8	Sorted cell	ENSG00000169047	IRS1	4042	2.01708460870978e-46	3.84021682114489e-28	5.25252792395302e-19	1	2.2546528281378e-20	2:226257202	rs2943656	chr2.11		2	226257202	2:226767832	1.7772e-20	2:226257202	3.54935164364979e-34	6032	4214	0.999999992333795	0.999999999999998	225800216	227799675	ENSG00000169047	ENSG00000169047	protein_coding	226799820	-1	542618	31988	542618	1	1	1	225800216	227799675	1999459	168727
T2D_Xue_30054458_1	T2D (Xue, EUR)	OTH	Naive_CD8_Sch	CD8_naive_Sch	CD8	Sorted cell	ENSG00000144559	TAMM41	3677	7.27978272162058e-49	1.34950663927854e-18	5.39440304310938e-31	1	7.40859289881443e-21	3:11815096	rs6779025	chr3.1		3	11815096	3:11810467	3.78187e-23	3:12353341	1.10209342631909e-24	5594	3786	0.999672695282888	1	10847304	12845392	ENSG00000144559	ENSG00000144559	protein_coding	11846885	-1	31789	36418	-506456	0	0	5	10847304	12845392	1998088	168733
T2D_Xue_30054458_1	T2D (Xue, EUR)	OTH	Naive_CD8_Sch	CD8_naive_Sch	CD8	Sorted cell	ENSG00000144559	TAMM41	3677	7.27978272162058e-49	1.34950663927854e-18	5.39440304310938e-31	1	7.40859289881443e-21	3:11815096	rs6779025	chr3.2		3	11815096	3:11810467	3.78187e-23	3:12353341	1.10209342631909e-24	5594	3786	0.999672695282888	1	10847304	12845392	ENSG00000144559	ENSG00000144559	protein_coding	11846885	-1	31789	36418	-506456	0	0	5	10847304	12845392	1998088	168733
T2D_Xue_30054458_1	T2D (Xue, EUR)	OTH	Naive_CD8_Sch	CD8_naive_Sch	CD8	Sorted cell	ENSG00000144712	CAND2	3593	3.7890855906959e-19	9.46617149350472e-19	0.280775616837391	0.701418625016055	0.017805758146551	3:12353341	rs1899951	chr3.1		3	12353341	3:12796583	1.86066e-10	3:12353341	1.10209342631909e-24	5925	3780	0.919523366393129	1	11797357	13796385	ENSG00000144712	ENSG00000144712	protein_coding	12796680	1	-443339	-97	-443339	7	0	7	11797035	13796385	1999350	168734
T2D_Xue_30054458_1	T2D (Xue, EUR)	OTH	Naive_CD8_Sch	CD8_naive_Sch	CD8	Sorted cell	ENSG00000144712	CAND2	3593	3.7890855906959e-19	9.46617149350472e-19	0.280775616837391	0.701418625016055	0.017805758146551	3:12353341	rs1899951	chr3.2		3	12353341	3:12796583	1.86066e-10	3:12353341	1.10209342631909e-24	5925	3780	0.919523366393129	1	11797357	13796385	ENSG00000144712	ENSG00000144712	protein_coding	12796680	1	-443339	-97	-443339	7	0	7	11797035	13796385	1999350	168734
T2D_Xue_30054458_1	T2D (Xue, EUR)	OTH	Naive_CD8_Sch	CD8_naive_Sch	CD8	Sorted cell	ENSG00000169087	HSPBAP1	3604	4.46755555600741e-32	1.11943113062167e-22	3.99091595000053e-10	0.999999999578648	2.2259338473112e-11	3:123346931	rs11708067	chr3.6		3	123346931	3:122793784	1.05531e-14	3:123346931	3.21866770105239e-29	5197	3870	0.941286549020973	1	121794241	123793780	ENSG00000169087	ENSG00000169087	protein_coding	122793831	-1	-553100	47	-553100	7	0	7	121794241	123793780	1999539	168739
T2D_Xue_30054458_1	T2D (Xue, EUR)	OTH	Naive_CD8_Sch	CD8_naive_Sch	CD8	Sorted cell	ENSG00000173193	PARP14	3800	7.79095400556863e-29	1.11943032033875e-22	6.95974391739445e-07	0.999999275687464	2.83381444934597e-08	3:123346931	rs11708067	chr3.6		3	123346931	3:122760524	8.44542e-14	3:123346931	3.21866770105239e-29	5266	4067	0.901785903440246	1	121681878	123680472	ENSG00000173193	ENSG00000173193	protein_coding	122680839	1	666092	79685	666092	8	0	8	121681325	123680803	1999478	168738
T2D_Xue_30054458_1	T2D (Xue, EUR)	OTH	Naive_CD8_Sch	CD8_naive_Sch	CD8	Sorted cell	ENSG00000173200	PARP15	3902	3.13786061022676e-45	1.11943113109331e-22	2.803084998326e-23	1	2.78363912054902e-24	3:123346931	rs11708067	chr3.6		3	123346931	3:122577987	2.05348e-20	3:123346931	3.21866770105239e-29	5314	4124	1	1	121578188	123577437	ENSG00000173200	ENSG00000173200	protein_coding	122577650	1	769281	337	769281	9	0	9	121578188	123577481	1999293	168737
T2D_Xue_30054458_1	T2D (Xue, EUR)	OTH	Naive_CD8_Sch	CD8_naive_Sch	CD8	Sorted cell	ENSG00000070087	PFN2	3350	4.51683421658518e-05	8.42461118352405e-05	0.343128918849177	0.639956206990288	0.0167854597065342	3:150379848	rs9844972	chr3.7		3	150379848	3:150044021	1.19027e-08	3:150379848	1.05077630568126e-10	5269	3595	0.906041452344934	0.999999545369349	149051609	151047110	ENSG00000070087	ENSG00000070087	protein_coding	149970895	-1	-408953	-73126	-408953	2	2	2	149051236	151048255	1997019	168741
T2D_Xue_30054458_1	T2D (Xue, EUR)	OTH	Naive_CD8_Sch	CD8_naive_Sch	CD8	Sorted cell	ENSG00000114744	COMMD2	3726	2.37342654138001e-05	0.000106768070074187	0.180300349428011	0.811060131670321	0.00850901656617978	3:150379848	rs9844972	chr3.7		3	150379848	3:149687251	1.38393e-07	3:150379848	1.05077630568126e-10	5501	3978	0.907673993052736	0.999999495431763	148753728	150752209	ENSG00000114744	ENSG00000114744	protein_coding	149752489	-1	-627359	65238	-627359	5	0	5	148753012	150752209	1999197	168740
T2D_Xue_30054458_1	T2D (Xue, EUR)	OTH	Naive_CD8_Sch	CD8_naive_Sch	CD8	Sorted cell	ENSG00000144895	EIF2A	3178	2.57593779718383e-13	0.000131620565787549	1.95682776860753e-09	0.999864112157707	4.2653194211532e-06	3:150614224	rs1568585	chr3.7		3	150614224	3:150614224	3.68027e-14	3:150379848	1.05077630568126e-10	4911	3406	0.969032303088124	0.999999591927455	149550199	151546280	ENSG00000144895	ENSG00000144895	protein_coding	150546787	1	67437	67437	-166939	1	1	3	149547421	151546280	1998859	168742
T2D_Xue_30054458_1	T2D (Xue, EUR)	OTH	Naive_CD8_Sch	CD8_naive_Sch	CD8	Sorted cell	ENSG00000163918	RFC4	3150	1.49232316859623e-71	2.79869065438027e-49	5.33221907273174e-23	1	2.32814198646064e-24	3:185812502	rs6769511	chr3.10		3	185812502	3:186788111	2.06446e-20	3:185812502	4.52861371809285e-56	5896	3198	0.999999999999998	1	185807411	187804790	ENSG00000163918	ENSG00000163918	protein_coding	186806482	-1	993980	18371	993980	23	0	23	185807411	187805997	1998586	168743
T2D_Xue_30054458_1	T2D (Xue, EUR)	OTH	Naive_CD8_Sch	CD8_naive_Sch	CD8	Sorted cell	ENSG00000109501	WFS1	3720	7.2700189860009e-30	1.8440791717099e-28	0.00954704121078318	0.24066622943896	0.749786729350253	4:6301295	rs1801214	chr4.1		4	6301295	4:6293595	1.7289e-07	4:6301295	3.00675450330376e-34	7697	3991	0.966940330604102	1	5270688	7258301	ENSG00000109501	ENSG00000109501	protein_coding	6269850	1	31445	23745	31445	0	0	0	5270177	7269706	1999529	168744
T2D_Xue_30054458_1	T2D (Xue, EUR)	OTH	Naive_CD8_Sch	CD8_naive_Sch	CD8	Sorted cell	ENSG00000145284	SCD5	3781	4.03571882503507e-12	0.000257180071886238	1.56881414881397e-08	0.99974193534978	8.68886156068563e-07	4:82843250	rs13129402	chr4.2		4	82843250	4:82843250	1.83573e-14	4:82663343	3.86810353722636e-10	5344	3968	0.975073359776483	0.999993471277626	81799178	83796460	ENSG00000145284	ENSG00000145284	protein_coding	82798796	-1	-44454	-44454	135453	0	0	0	81799178	83797309	1998131	168745
T2D_Xue_30054458_1	T2D (Xue, EUR)	OTH	Naive_CD8_Sch	CD8_naive_Sch	CD8	Sorted cell	ENSG00000163319	MRPS18C	3638	2.5488887416351e-10	0.000257174697482877	9.90828096479818e-07	0.999713708446831	2.81257727012342e-05	4:83479177	rs1565909	chr4.2		4	83479177	4:83479177	9.48499e-12	4:82663343	3.86810353722636e-10	5107	3764	0.957189466295673	0.999993745129779	82457719	84455887	ENSG00000163319	ENSG00000163319	protein_coding	83456058	1	23119	23119	-792715	1	1	12	82457480	84455887	1998407	168746
T2D_Xue_30054458_1	T2D (Xue, EUR)	OTH	Naive_CD8_Sch	CD8_naive_Sch	CD8	Sorted cell	ENSG00000164039	BDH2	3184	8.62007625763674e-14	0.000323172775211564	2.52518687794246e-10	0.946604332833209	0.0530724941389741	4:103141914	rs2711898	chr4.3		4	103141914	4:103102683	3.07276e-14	4:103067742	5.64631607408654e-10	4636	3267	0.949623043583045	0.999464246599901	102100191	104099611	ENSG00000164039	ENSG00000164039	protein_coding	103099834	-1	-42080	-2849	32092	0	0	1	102100191	104099611	1999420	168747
T2D_Xue_30054458_1	T2D (Xue, EUR)	OTH	Naive_CD8_Sch	CD8_naive_Sch	CD8	Sorted cell	ENSG00000245954	LINC02273	2985	3.44564035783165e-20	0.000153081366597298	2.25051011868084e-16	0.999846555300763	3.63332636853171e-07	4:152102250	rs6535838	chr4.4		4	152102250	4:152101511	5.23928e-18	4:152332969	2.81494439197096e-10	4324	3379	0.999999999952718	0.999997947192949	151090901	153090426	ENSG00000245954	ENSG00000245954	lncRNA	152090459	1	11791	11052	242510	0	0	5	151090901	153090426	1999525	168748
T2D_Xue_30054458_1	T2D (Xue, EUR)	OTH	Naive_CD8_Sch	CD8_naive_Sch	CD8	Sorted cell	ENSG00000164144	ARFIP1	3032	4.35282325069595e-06	0.000148567028313191	0.0284303108892513	0.970358166124996	0.00105860313418956	4:152332969	rs7685296	chr4.4		4	152332969	4:152779978	8.79822e-08	4:152332969	2.81494439197096e-10	4834	3432	0.969616288472699	0.999997964142805	151779958	153779899	ENSG00000164144	ENSG00000164144	protein_coding	152779954	1	-446985	24	-446985	9	0	9	151779958	153779899	1999941	168749
T2D_Xue_30054458_1	T2D (Xue, EUR)	OTH	Naive_CD8_Sch	CD8_naive_Sch	CD8	Sorted cell	ENSG00000109775	UFSP2	3705	1.83039397874619e-11	7.15289423179991e-06	2.55893055096548e-06	0.99999015431727	1.33839644815365e-07	4:184795078	rs735949	chr4.5		4	184795078	4:185425919	1.07384e-12	4:184795078	1.97922992666638e-11	7119	3746	0.990421962104088	0.999999995276505	184426383	186425693	ENSG00000109775	ENSG00000109775	protein_coding	185425964	-1	630886	45	630886	16	0	16	184425982	186425693	1999711	168751
T2D_Xue_30054458_1	T2D (Xue, EUR)	OTH	Naive_CD8_Sch	CD8_naive_Sch	CD8	Sorted cell	ENSG00000151725	CENPU	3495	2.07674097146214e-07	6.87861360067093e-06	0.0290332898015113	0.961626453803437	0.00933317010735392	4:184795078	rs735949	chr4.5		4	184795078	4:184733529	1.72658e-08	4:184795078	1.97922992666638e-11	6890	3508	0.987583560858111	0.99999999837333	183734133	185733223	ENSG00000151725	ENSG00000151725	protein_coding	184734096	-1	-60982	567	-60982	0	0	0	183734133	185733223	1999090	168750
T2D_Xue_30054458_1	T2D (Xue, EUR)	OTH	Naive_CD8_Sch	CD8_naive_Sch	CD8	Sorted cell	ENSG00000164253	WDR41	3855	6.64787873557786e-17	1.82088074000209e-06	3.65090719892079e-11	0.999998174818596	4.26415388813505e-09	5:77500634	rs7714170	chr5.5		5	77500634	5:77491867	8.28079e-15	5:77131486	9.38480051375796e-13	5538	4076	0.97183312977942	0.999999992127149	76620778	78620525	ENSG00000164253	ENSG00000164253	protein_coding	77492316	-1	-8318	449	360830	0	0	1	76620649	78620525	1999876	168755
T2D_Xue_30054458_1	T2D (Xue, EUR)	OTH	Naive_CD8_Sch	CD8_naive_Sch	CD8	Sorted cell	ENSG00000112874	NUDT12	3131	6.32026640194095e-15	1.62005149783942e-11	0.000389967731034538	0.999590431506392	1.96007463687005e-05	5:102764872	rs7729395	chr5.6		5	102764872	5:103559276	1.61545e-11	5:102764872	9.38476662009926e-18	4610	3391	0.993837722976437	0.999999999999902	102562971	104562609	ENSG00000112874	ENSG00000112874	protein_coding	103562789	-1	797917	3513	797917	4	0	4	102562971	104562609	1999638	168756
T2D_Xue_30054458_1	T2D (Xue, EUR)	OTH	Naive_CD8_Sch	CD8_naive_Sch	CD8	Sorted cell	ENSG00000112874	NUDT12	3131	6.32026640194095e-15	1.62005149783942e-11	0.000389967731034538	0.999590431506392	1.96007463687005e-05	5:102764872	rs7729395	chr5.7		5	102764872	5:103559276	1.61545e-11	5:102764872	9.38476662009926e-18	4610	3391	0.993837722976437	0.999999999999902	102562971	104562609	ENSG00000112874	ENSG00000112874	protein_coding	103562789	-1	797917	3513	797917	4	0	4	102562971	104562609	1999638	168756
T2D_Xue_30054458_1	T2D (Xue, EUR)	OTH	Naive_CD8_Sch	CD8_naive_Sch	CD8	Sorted cell	ENSG00000124587	PEX6	2361	5.86299241913051e-57	6.35361740605015e-05	9.22721468260304e-53	0.999936339861516	1.23964431032047e-07	6:42975041	rs9986447	chr6.3		6	42975041	6:42975041	4.63011e-29	6:43843237	1.33150403312383e-10	4475	2499	1	0.999998712101373	41982418	43967045	ENSG00000124587	ENSG00000124587	protein_coding	42979181	-1	4140	4140	-864056	0	0	40	41979643	43978456	1998813	168758
T2D_Xue_30054458_1	T2D (Xue, EUR)	OTH	Naive_CD8_Sch	CD8_naive_Sch	CD8	Sorted cell	ENSG00000124587	PEX6	2361	5.86299241913051e-57	6.35361740605015e-05	9.22721468260304e-53	0.999936339861516	1.23964431032047e-07	6:42975041	rs9986447	chr6.4		6	42975041	6:42975041	4.63011e-29	6:43843237	1.33150403312383e-10	4475	2499	1	0.999998712101373	41982418	43967045	ENSG00000124587	ENSG00000124587	protein_coding	42979181	-1	4140	4140	-864056	0	0	40	41979643	43978456	1998813	168758
T2D_Xue_30054458_1	T2D (Xue, EUR)	OTH	Naive_CD8_Sch	CD8_naive_Sch	CD8	Sorted cell	ENSG00000112655	PTK7	2313	3.46334889586996e-24	6.35361677469963e-05	5.45064040288713e-20	0.999936227087558	2.36744692599594e-07	6:43142317	rs6933124	chr6.3		6	43142317	6:43142317	1.06913e-19	6:43843237	1.33150403312383e-10	4498	2451	0.999999999999997	0.999998712101748	42098675	44075755	ENSG00000112655	ENSG00000112655	protein_coding	43076314	1	66003	66003	766923	1	1	31	42076466	44075916	1999450	168760
T2D_Xue_30054458_1	T2D (Xue, EUR)	OTH	Naive_CD8_Sch	CD8_naive_Sch	CD8	Sorted cell	ENSG00000112655	PTK7	2313	3.46334889586996e-24	6.35361677469963e-05	5.45064040288713e-20	0.999936227087558	2.36744692599594e-07	6:43142317	rs6933124	chr6.4		6	43142317	6:43142317	1.06913e-19	6:43843237	1.33150403312383e-10	4498	2451	0.999999999999997	0.999998712101748	42098675	44075755	ENSG00000112655	ENSG00000112655	protein_coding	43076314	1	66003	66003	766923	1	1	31	42076466	44075916	1999450	168760
T2D_Xue_30054458_1	T2D (Xue, EUR)	OTH	Naive_CD8_Sch	CD8_naive_Sch	CD8	Sorted cell	ENSG00000044090	CUL7	2325	8.0178465720219e-06	5.52128838649461e-05	0.126185377293611	0.868934229764713	0.0048171622112384	6:43843237	rs9369425	chr6.3		6	43843237	6:43041138	7.08821e-09	6:43843237	1.33150403312383e-10	4515	2463	0.939706962490434	0.999998712101659	42054549	44040158	ENSG00000044090	ENSG00000044090	protein_coding	43053851	-1	-789386	12713	-789386	34	0	34	42054154	44053549	1999395	168759
T2D_Xue_30054458_1	T2D (Xue, EUR)	OTH	Naive_CD8_Sch	CD8_naive_Sch	CD8	Sorted cell	ENSG00000044090	CUL7	2325	8.0178465720219e-06	5.52128838649461e-05	0.126185377293611	0.868934229764713	0.0048171622112384	6:43843237	rs9369425	chr6.4		6	43843237	6:43041138	7.08821e-09	6:43843237	1.33150403312383e-10	4515	2463	0.939706962490434	0.999998712101659	42054549	44040158	ENSG00000044090	ENSG00000044090	protein_coding	43053851	-1	-789386	12713	-789386	34	0	34	42054154	44053549	1999395	168759
T2D_Xue_30054458_1	T2D (Xue, EUR)	OTH	Naive_CD8_Sch	CD8_naive_Sch	CD8	Sorted cell	ENSG00000120437	ACAT2	4328	8.74785910097162e-09	0.000169109528930753	5.17174098944406e-05	0.999776823433379	2.34087993517403e-06	6:160345738	rs622217	chr6.8		6	160345738	6:159735234	6.60214e-11	6:160345738	3.00149752557309e-10	5953	4590	0.999900615050229	0.999998715598675	158762319	160761922	ENSG00000120437	ENSG00000120437	protein_coding	159762045	1	583693	-26811	583693	12	0	12	158762319	160761922	1999603	168761
T2D_Xue_30054458_1	T2D (Xue, EUR)	OTH	Naive_CD8_Sch	CD8_naive_Sch	CD8	Sorted cell	ENSG00000106049	HIBADH	3690	4.68056538481824e-38	4.41282634257176e-37	0.0955666374854253	0.900993192716891	0.00344016979768083	7:28156794	rs849135	chr7.3		7	28156794	7:27526696	7.10344e-08	7:28156794	8.97930946816798e-44	5042	3829	0.970549203922243	1	26662887	28658223	ENSG00000106049	ENSG00000106049	protein_coding	27662883	-1	-493911	136187	-493911	3	1	3	26662887	28662883	1999996	168762
T2D_Xue_30054458_1	T2D (Xue, EUR)	OTH	Naive_CD8_Sch	CD8_naive_Sch	CD8	Sorted cell	ENSG00000136280	CCM2	3008	3.00763435672449e-10	0.00152953283642838	1.96331450648047e-07	0.998443790182675	2.64803486824419e-05	7:45020836	rs57128405	chr7.4		7	45020836	7:45020836	1.02097e-13	7:44209229	4.29685241954636e-09	5274	3115	0.980893091761291	0.999995237847107	44024156	45999081	ENSG00000136280	ENSG00000136280	protein_coding	45000201	1	20635	20635	-790972	0	0	18	44000025	45999081	1999056	168763
T2D_Xue_30054458_1	T2D (Xue, EUR)	OTH	Naive_CD8_Sch	CD8_naive_Sch	CD8	Sorted cell	ENSG00000128534	LSM8	3245	1.54837140574976e-08	0.000137736661361262	0.000112386533698048	0.999743710428516	6.15089271148329e-06	7:117870567	rs13239186	chr7.5		7	117870567	7:118185495	8.9264e-11	7:117870567	2.28017173127541e-10	4113	3345	0.981725407828462	0.999999623594137	117184582	119184000	ENSG00000128534	ENSG00000128534	protein_coding	118184164	1	-313597	1331	-313597	2	0	2	117184582	119184000	1999418	168764
T2D_Xue_30054458_1	T2D (Xue, EUR)	OTH	Naive_CD8_Sch	CD8_naive_Sch	CD8	Sorted cell	ENSG00000158525	CPA5	2943	1.53459181124158e-20	9.50251426460073e-08	1.61493224007113e-13	0.9999999045486	4.26097631641844e-10	7:130369512	rs17164872	chr7.6		7	130369512	7:130369512	3.47685e-16	7:130744427	7.75810948469971e-14	4780	3285	0.999999999999472	0.999999999025098	129345116	131342892	ENSG00000158525	ENSG00000158525	protein_coding	130344816	1	24696	24696	399611	0	0	10	129345116	131342892	1997776	168765
T2D_Xue_30054458_1	T2D (Xue, EUR)	OTH	Naive_CD8_Sch	CD8_naive_Sch	CD8	Sorted cell	ENSG00000091704	CPA1	2928	1.1089103787902e-10	9.49029540260502e-08	0.00116696512321284	0.998713810744503	0.000119129118438156	7:130744427	rs13234269	chr7.6		7	130744427	7:130363820	1.6142e-11	7:130744427	7.75810948469971e-14	4753	3254	0.999691524421499	0.999999999044242	129382261	131380143	ENSG00000091704	ENSG00000091704	protein_coding	130380494	1	363933	-16674	363933	9	0	9	129382261	131380196	1997935	168766
T2D_Xue_30054458_1	T2D (Xue, EUR)	OTH	Naive_CD8_Sch	CD8_naive_Sch	CD8	Sorted cell	ENSG00000009335	UBE3C	3588	1.79248641967245e-05	0.000109749497311261	0.0449742263921793	0.274004244877802	0.68089385436851	7:157191153	rs7786095	chr7.7		7	157191153	7:157215648	3.41947e-10	7:157191153	8.42685946378813e-09	7337	3722	0.919196409503825	0.999999265027846	156139285	158138571	ENSG00000009335	ENSG00000009335	protein_coding	157138926	1	52227	76722	52227	0	1	0	156139285	158138571	1999286	168767
T2D_Xue_30054458_1	T2D (Xue, EUR)	OTH	Naive_CD8_Sch	CD8_naive_Sch	CD8	Sorted cell	ENSG00000275342	PRAG1	3808	1.52750302532526e-08	0.00497693277349878	3.05382405131015e-06	0.995001396737295	1.86013901242213e-05	8:8383806	rs10097659	chr8.1		8	8383806	8:8383806	5.26783e-12	8:9331252	8.62253084279777e-09	4886	3993	0.997899180771907	0.99997047728305	8234503	9386163	ENSG00000275342	ENSG00000275342	protein_coding	8386439	-1	2633	2633	-944813	0	0	10	7387345	9386163	1998818	168768
T2D_Xue_30054458_1	T2D (Xue, EUR)	OTH	Naive_CD8_Sch	CD8_naive_Sch	CD8	Sorted cell	ENSG00000136573	BLK	4143	1.71952459180306e-06	0.000493187777943028	0.00347183918900575	0.995779758767479	0.000253494740980673	8:10775649	rs10100265	chr8.2		8	10775649	8:11493510	4.38077e-10	8:10775649	5.12626245000191e-10	6354	4312	0.931710145776756	0.998788491582699	10487451	12037695	ENSG00000136573	ENSG00000136573	protein_coding	11494387	1	-718738	-877	-718738	17	0	17	10487451	12381082	1893631	168770
T2D_Xue_30054458_1	T2D (Xue, EUR)	OTH	Naive_CD8_Sch	CD8_naive_Sch	CD8	Sorted cell	ENSG00000175806	MSRA	5931	3.06385448829266e-05	0.000483696830404665	0.0592700775457088	0.935699525716577	0.0045160613624265	8:10775649	rs10100265	chr8.1		8	10775649	8:10343854	6.94277e-09	8:10775649	5.12626245000191e-10	7704	6185	0.915794088173286	0.998730269507001	9054787	11053979	ENSG00000175806	ENSG00000175806	protein_coding	10054292	1	721357	289562	721357	7	1	7	9054627	11054235	1999608	168769
T2D_Xue_30054458_1	T2D (Xue, EUR)	OTH	Naive_CD8_Sch	CD8_naive_Sch	CD8	Sorted cell	ENSG00000175806	MSRA	5931	3.06385448829266e-05	0.000483696830404665	0.0592700775457088	0.935699525716577	0.0045160613624265	8:10775649	rs10100265	chr8.2		8	10775649	8:10343854	6.94277e-09	8:10775649	5.12626245000191e-10	7704	6185	0.915794088173286	0.998730269507001	9054787	11053979	ENSG00000175806	ENSG00000175806	protein_coding	10054292	1	721357	289562	721357	7	1	7	9054627	11054235	1999608	168769
T2D_Xue_30054458_1	T2D (Xue, EUR)	OTH	Naive_CD8_Sch	CD8_naive_Sch	CD8	Sorted cell	ENSG00000154328	NEIL2	3491	1.05899770120834e-09	0.000553254083613879	1.91305795507607e-06	0.999442321083892	2.51071554279848e-06	8:11770962	rs2740435	chr8.2		8	11770962	8:11770962	7.28257e-12	8:10775649	5.12626245000191e-10	5627	3652	0.999996791775846	0.998646277190579	10769669	12769227	ENSG00000154328	ENSG00000154328	protein_coding	11769710	1	1252	1252	-994061	0	0	19	10769669	12769227	1999558	168771
T2D_Xue_30054458_1	T2D (Xue, EUR)	OTH	Naive_CD8_Sch	CD8_naive_Sch	CD8	Sorted cell	ENSG00000165392	WRN	3594	2.92999304449216e-10	0.000497650771522844	5.88453999969698e-07	0.999471893419887	2.9867061591637e-05	8:31128815	rs6983327	chr8.3		8	31128815	8:31166306	2.18203e-12	8:31006206	2.89401045533271e-09	4971	3775	0.956251338273325	0.999997706506278	30034358	32033244	ENSG00000165392	ENSG00000165392	protein_coding	31033810	1	95005	132496	-27604	0	0	1	30034222	32033244	1999022	168774
T2D_Xue_30054458_1	T2D (Xue, EUR)	OTH	Naive_CD8_Sch	CD8_naive_Sch	CD8	Sorted cell	ENSG00000197275	RAD54B	4183	2.25870477157382e-08	0.00337664646081301	6.66647270162568e-06	0.996603058651843	1.36058275941236e-05	8:94396605	rs12674614	chr8.6		8	94396605	8:94396605	2.51454e-11	8:94925274	4.59780182348459e-09	5476	4381	0.956571928254454	0.999927922055112	93477768	95474977	ENSG00000197275	ENSG00000197275	protein_coding	94475115	-1	78510	78510	-450159	1	1	8	93475184	95474977	1999793	168776
T2D_Xue_30054458_1	T2D (Xue, EUR)	OTH	Naive_CD8_Sch	CD8_naive_Sch	CD8	Sorted cell	ENSG00000265817	FSBP	4043	4.4899329103521e-21	0.00337667025704893	1.32516783981673e-18	0.996597206476432	2.61232665212326e-05	8:94420055	rs3019150	chr8.6		8	94420055	8:94420055	4.57238e-19	8:94925274	4.59780182348459e-09	5333	4201	0.99932899585614	0.999978113339833	93437290	95436551	ENSG00000265817	ENSG00000265817	protein_coding	94436944	-1	16889	16889	-488330	0	0	9	93437290	95436551	1999261	168775
T2D_Xue_30054458_1	T2D (Xue, EUR)	OTH	Naive_CD8_Sch	CD8_naive_Sch	CD8	Sorted cell	ENSG00000106686	SPATA6L	4495	1.77351829749608e-09	7.1675822566804e-09	0.195147150027646	0.788644673692914	0.0162081673383403	9:4291928	rs10974438	chr9.1		9	4291928	9:4669520	1.56026e-08	9:4291928	3.27381079101356e-15	6733	4640	0.936163541874677	0.999999999889915	3666843	5666641	ENSG00000106686	ENSG00000106686	protein_coding	4666480	-1	374552	-3040	374552	4	0	4	3666843	5666641	1999798	168778
T2D_Xue_30054458_1	T2D (Xue, EUR)	OTH	Naive_CD8_Sch	CD8_naive_Sch	CD8	Sorted cell	ENSG00000232104	RFX3-DT	4423	1.80522249925351e-09	7.21064893698074e-09	0.198635687531631	0.793399957570821	0.00796434588167768	9:4291928	rs10974438	chr9.1		9	4291928	9:3526656	4.90419e-08	9:4291928	3.27381079101356e-15	6378	4667	0.941318444462595	0.999999999866101	2526578	4526346	ENSG00000232104	ENSG00000232104	lncRNA	3526079	1	765849	577	765849	4	0	4	2526578	4526346	1999768	168777
T2D_Xue_30054458_1	T2D (Xue, EUR)	OTH	Naive_CD8_Sch	CD8_naive_Sch	CD8	Sorted cell	ENSG00000188921	HACD4	3844	1.01383752465707e-18	1.04992366665278e-11	9.65629649488592e-08	0.999999898951811	4.47472593050751e-09	9:22003368	rs1063192	chr9.2		9	22003368	9:21014483	7.63212e-13	9:22003368	3.78970662394913e-18	5653	4000	0.998865026363281	0.99999999999997	20031658	22031006	ENSG00000188921	ENSG00000188921	protein_coding	21031640	-1	-971728	17157	-971728	26	0	26	20031658	22031006	1999348	168779
T2D_Xue_30054458_1	T2D (Xue, EUR)	OTH	Naive_CD8_Sch	CD8_naive_Sch	CD8	Sorted cell	ENSG00000171889	MIR31HG	3779	2.98010394853008e-55	4.76691250964212e-51	6.25123227443975e-05	0.999934151476809	3.3362004435984e-06	9:22134095	rs10811661	chr9.2		9	22134095	9:21573444	6.27998e-11	9:22134095	1.08453505142992e-57	5420	3943	0.999984412573125	0.999999999999995	20560676	22557528	ENSG00000171889	ENSG00000171889	lncRNA	21559849	-1	-574246	-13595	-574246	9	0	9	20560674	22558980	1998306	168780
T2D_Xue_30054458_1	T2D (Xue, EUR)	OTH	Naive_CD8_Sch	CD8_naive_Sch	CD8	Sorted cell	ENSG00000171889	MIR31HG	3779	2.98010394853008e-55	4.76691250964212e-51	6.25123227443975e-05	0.999934151476809	3.3362004435984e-06	9:22134095	rs10811661	chr9.3		9	22134095	9:21573444	6.27998e-11	9:22134095	1.08453505142992e-57	5420	3943	0.999984412573125	0.999999999999995	20560676	22557528	ENSG00000171889	ENSG00000171889	lncRNA	21559849	-1	-574246	-13595	-574246	9	0	9	20560674	22558980	1998306	168780
T2D_Xue_30054458_1	T2D (Xue, EUR)	OTH	Naive_CD8_Sch	CD8_naive_Sch	CD8	Sorted cell	ENSG00000086062	B4GALT1	3408	5.28261003286361e-14	0.000149738399106437	3.52736327881355e-10	0.999849935555343	3.25692761827959e-07	9:33122628	rs10117038	chr9.4		9	33122628	9:33122628	2.55764e-14	9:34025642	1.34666484865385e-09	5811	3531	0.920649461736429	0.999998766514237	32167393	34165920	ENSG00000086062	ENSG00000086062	protein_coding	33167336	-1	44708	44708	-858306	1	1	19	32167393	34165920	1998527	168781
T2D_Xue_30054458_1	T2D (Xue, EUR)	OTH	Naive_CD8_Sch	CD8_naive_Sch	CD8	Sorted cell	ENSG00000164978	NUDT2	2590	1.98364306488397e-18	0.000149716109619352	1.32473618087004e-14	0.999848966077212	1.31781315453525e-06	9:34309433	rs10814094	chr9.4		9	34309433	9:34324170	5.87478e-18	9:34025642	1.34666484865385e-09	4890	2640	0.962157666350048	0.99999972642311	33330399	35329334	ENSG00000164978	ENSG00000164978	protein_coding	34329569	1	-20136	-5399	-303927	1	1	8	33330399	35329334	1998935	168782
T2D_Xue_30054458_1	T2D (Xue, EUR)	OTH	Naive_CD8_Sch	CD8_naive_Sch	CD8	Sorted cell	ENSG00000230074	RP11-195F19.9	2554	1.22461820638242e-08	0.000150060952447953	8.15888076466644e-05	0.999764172925879	4.1650678453085e-06	9:34655439	rs2812357	chr9.4		9	34655439	9:34655439	2.48355e-11	9:34025642	1.34666484865385e-09	4302	2659	0.999934870482926	0.999999517673842	33666011	35665156	ENSG00000230074	ENSG00000230074	lncRNA	34701467	1	-46028	-46028	-675825	4	4	25	33666011	35665156	1999145	168783
T2D_Xue_30054458_1	T2D (Xue, EUR)	OTH	Naive_CD8_Sch	CD8_naive_Sch	CD8	Sorted cell	ENSG00000135069	PSAT1	3320	3.64477778107942e-08	1.79929169847609e-06	0.0198351519042282	0.979185977346757	0.000977035009539764	9:79290675	rs17791513	chr9.5		9	79290675	9:78352000	2.635e-09	9:79290675	3.9435672174945e-12	4742	3494	0.979323700817411	0.999999979340485	77297457	79296152	ENSG00000135069	ENSG00000135069	protein_coding	78297125	1	993550	54875	993550	1	0	1	77297457	79296152	1998695	168784
T2D_Xue_30054458_1	T2D (Xue, EUR)	OTH	Naive_CD8_Sch	CD8_naive_Sch	CD8	Sorted cell	ENSG00000065665	SEC61A2	4113	2.41342334564715e-14	4.77293651208794e-11	0.000505379028409399	0.999469031395827	2.55895280087378e-05	10:12265895	rs11257655	chr10.1		10	12265895	10:12123462	1.70791e-10	10:12265895	2.42743612185537e-17	7042	4212	0.992929205169706	0.999999999999737	11129836	13129390	ENSG00000065665	ENSG00000065665	protein_coding	12129677	1	136218	-6215	136218	3	0	3	11129657	13129390	1999733	168652
T2D_Xue_30054458_1	T2D (Xue, EUR)	OTH	Naive_CD8_Sch	CD8_naive_Sch	CD8	Sorted cell	ENSG00000165730	STOX1	4260	1.34616618939187e-09	0.0024023643752172	5.58999753726029e-07	0.997589364470084	7.71080877739267e-06	10:68827241	rs12268540	chr10.3		10	68827241	10:68826702	1.03605e-14	10:69709758	5.43308747417625e-09	6580	4328	0.995048880908435	0.99999306009922	67827839	69826540	ENSG00000165730	ENSG00000165730	protein_coding	68827531	1	-290	-829	882227	0	0	18	67827839	69826540	1998701	168653
T2D_Xue_30054458_1	T2D (Xue, EUR)	OTH	Naive_CD8_Sch	CD8_naive_Sch	CD8	Sorted cell	ENSG00000165730	STOX1	4260	1.34616618939187e-09	0.0024023643752172	5.58999753726029e-07	0.997589364470084	7.71080877739267e-06	10:68827241	rs12268540	chr10.4		10	68827241	10:68826702	1.03605e-14	10:69709758	5.43308747417625e-09	6580	4328	0.995048880908435	0.99999306009922	67827839	69826540	ENSG00000165730	ENSG00000165730	protein_coding	68827531	1	-290	-829	882227	0	0	18	67827839	69826540	1998701	168653
T2D_Xue_30054458_1	T2D (Xue, EUR)	OTH	Naive_CD8_Sch	CD8_naive_Sch	CD8	Sorted cell	ENSG00000156521	TYSND1	4930	2.02647503646821e-07	0.0024021108889957	8.4151499716898e-05	0.997501698072447	1.18368913367749e-05	10:70160461	rs2311404	chr10.3		10	70160461	10:70160461	9.88065e-11	10:69709758	5.43308747417625e-09	7478	5094	0.969910232240472	0.999977887143318	69147160	71146681	ENSG00000156521	ENSG00000156521	protein_coding	70146700	-1	-13761	-13761	436942	0	0	5	69147160	71146681	1999521	168654
T2D_Xue_30054458_1	T2D (Xue, EUR)	OTH	Naive_CD8_Sch	CD8_naive_Sch	CD8	Sorted cell	ENSG00000156521	TYSND1	4930	2.02647503646821e-07	0.0024021108889957	8.4151499716898e-05	0.997501698072447	1.18368913367749e-05	10:70160461	rs2311404	chr10.4		10	70160461	10:70160461	9.88065e-11	10:69709758	5.43308747417625e-09	7478	5094	0.969910232240472	0.999977887143318	69147160	71146681	ENSG00000156521	ENSG00000156521	protein_coding	70146700	-1	-13761	-13761	436942	0	0	5	69147160	71146681	1999521	168654
T2D_Xue_30054458_1	T2D (Xue, EUR)	OTH	Naive_CD8_Sch	CD8_naive_Sch	CD8	Sorted cell	ENSG00000180817	PPA1	4845	3.24695277210544e-15	0.00240234059741055	1.34832507024402e-12	0.997592588858519	5.0705427212925e-06	10:70184195	rs2394668	chr10.3		10	70184195	10:70184195	2.86581e-17	10:69709758	5.43308747417625e-09	7297	5002	0.908712186804542	0.999979388574932	69233935	71231583	ENSG00000180817	ENSG00000180817	protein_coding	70233429	-1	49234	49234	523671	0	0	8	69233935	71233424	1999489	168655
T2D_Xue_30054458_1	T2D (Xue, EUR)	OTH	Naive_CD8_Sch	CD8_naive_Sch	CD8	Sorted cell	ENSG00000180817	PPA1	4845	3.24695277210544e-15	0.00240234059741055	1.34832507024402e-12	0.997592588858519	5.0705427212925e-06	10:70184195	rs2394668	chr10.4		10	70184195	10:70184195	2.86581e-17	10:69709758	5.43308747417625e-09	7297	5002	0.908712186804542	0.999979388574932	69233935	71231583	ENSG00000180817	ENSG00000180817	protein_coding	70233429	-1	49234	49234	523671	0	0	8	69233935	71233424	1999489	168655
T2D_Xue_30054458_1	T2D (Xue, EUR)	OTH	Naive_CD8_Sch	CD8_naive_Sch	CD8	Sorted cell	ENSG00000108179	PPIF	3093	6.65688581757542e-13	5.14867973621436e-05	1.29286203441384e-08	0.999946930113804	1.57015954957528e-06	10:79345928	rs4246944	chr10.5		10	79345928	10:79345928	2.4619e-13	10:79205218	2.33231304121741e-11	6773	3313	0.99798502259035	0.999999820948351	78347899	80346938	ENSG00000108179	ENSG00000108179	protein_coding	79347469	1	-1541	-1541	-142251	0	0	0	78347899	80347305	1999406	168657
T2D_Xue_30054458_1	T2D (Xue, EUR)	OTH	Naive_CD8_Sch	CD8_naive_Sch	CD8	Sorted cell	ENSG00000230091	TMEM254-AS1	3504	1.03776326363249e-13	5.14869044626865e-05	2.01548283656044e-09	0.999948406993508	1.04086441275756e-07	10:80052280	rs10887432	chr10.5		10	80052280	10:80053508	1.23531e-13	10:79205218	2.33231304121741e-11	7457	3683	0.99999681400524	0.999999801698695	79079895	81076034	ENSG00000230091	ENSG00000230091	lncRNA	80078904	-1	26624	25396	873686	1	1	20	79079111	81078150	1999039	168658
T2D_Xue_30054458_1	T2D (Xue, EUR)	OTH	Naive_CD8_Sch	CD8_naive_Sch	CD8	Sorted cell	ENSG00000095485	CWF19L1	3137	2.04816231989764e-05	5.6952332406521e-05	0.0582054406075722	0.160286400649737	0.781430724787084	10:100216744	rs11591741	chr10.7		10	100216744	10:100211240	2.51847e-07	10:100216744	1.13091669972213e-09	4628	3250	0.923949172162656	0.999999122189789	99268044	101267649	ENSG00000095485	ENSG00000095485	protein_coding	100267638	-1	50894	56398	50894	4	4	4	99268044	101267649	1999605	168659
T2D_Xue_30054458_1	T2D (Xue, EUR)	OTH	Naive_CD8_Sch	CD8_naive_Sch	CD8	Sorted cell	ENSG00000165806	CASP7	3403	0	0	0.000237183127190377	0.999750243611532	1.25732612943361e-05	10:112998590	rs7903146	chr10.9		10	112998590	10:113646565	2.52425e-10	10:112998590	3.46149884907647e-305	4576	3528	0.98101868959477	1	112679325	114678558	ENSG00000165806	ENSG00000165806	protein_coding	113679912	1	-681322	-33347	-681322	1	1	1	112679325	114678586	1999261	168660
T2D_Xue_30054458_1	T2D (Xue, EUR)	OTH	Naive_CD8_Sch	CD8_naive_Sch	CD8	Sorted cell	ENSG00000107679	PLEKHA1	3819	1.22610219610774e-05	8.53220661201927e-05	0.059853217216096	0.41545770959609	0.524591490099732	10:122407996	rs2421016	chr10.11		10	122407996	10:122372672	1.30297e-07	10:122407996	1.11331593176883e-10	6424	3976	0.96150174069762	0.999999099399527	121378743	123374494	ENSG00000107679	ENSG00000107679	protein_coding	122374708	1	33288	-2036	33288	0	0	0	121374968	123374494	1999526	168661
T2D_Xue_30054458_1	T2D (Xue, EUR)	OTH	Naive_CD8_Sch	CD8_naive_Sch	CD8	Sorted cell	ENSG00000005801	ZNF195	2219	2.60511140293133e-05	0.00061334616089002	0.040626967212621	0.956514901414092	0.00221873409836708	11:2818521	rs2237892	chr11.1		11	2818521	11:3378510	1.00685e-07	11:2818521	9.67693040345526e-10	6277	2244	0.981184088944957	0.999999592349814	2457202	4378706	ENSG00000005801	ENSG00000005801	protein_coding	3379146	-1	560625	636	560625	13	0	13	2379369	4378706	1999337	168665
T2D_Xue_30054458_1	T2D (Xue, EUR)	OTH	Naive_CD8_Sch	CD8_naive_Sch	CD8	Sorted cell	ENSG00000110628	SLC22A18	1863	1.40135790589983e-14	0.000640808678459472	2.18545122726507e-11	0.999356480802359	2.71049731178279e-06	11:2915427	rs440150	chr11.1		11	2915427	11:2915427	3.75014e-16	11:2818521	9.67693040345526e-10	6215	1878	0.999999985202167	0.999999707130724	1940639	3897547	ENSG00000110628	ENSG00000110628	protein_coding	2902278	1	13149	13149	-83757	1	1	2	1900304	3899607	1999303	168662
T2D_Xue_30054458_1	T2D (Xue, EUR)	OTH	Naive_CD8_Sch	CD8_naive_Sch	CD8	Sorted cell	ENSG00000205531	NAP1L4	2041	2.10422426170975e-08	0.000640785249672569	3.28159357310913e-05	0.999321590948169	4.78682418372627e-06	11:3003498	rs4758505	chr11.1		11	3003498	11:3003498	6.51335e-12	11:2818521	9.67693040345526e-10	6357	2060	0.999429606359731	0.999999660959551	2047487	3992024	ENSG00000205531	ENSG00000205531	protein_coding	2992329	-1	-11169	-11169	173808	0	0	6	2019247	3992257	1973010	168663
T2D_Xue_30054458_1	T2D (Xue, EUR)	OTH	Naive_CD8_Sch	CD8_naive_Sch	CD8	Sorted cell	ENSG00000110619	CARS1	2099	1.39866472061683e-32	0.000640800653940867	2.1812553955026e-29	0.999345894716119	1.33046299397185e-05	11:3025001	rs417957	chr11.1		11	3025001	11:3025001	6.98939e-23	11:2818521	9.67693040345526e-10	6437	2121	0.999999999375968	0.999999620444946	2059024	4056262	ENSG00000110619	ENSG00000110619	protein_coding	3057423	-1	32422	32422	238902	1	1	8	2059024	4057001	1997977	168664
T2D_Xue_30054458_1	T2D (Xue, EUR)	OTH	Naive_CD8_Sch	CD8_naive_Sch	CD8	Sorted cell	ENSG00000166689	PLEKHA7	3123	1.63350262428678e-17	4.73422542963145e-14	0.000344917630570127	0.999641966069845	1.31162995351488e-05	11:17387083	rs5215	chr11.2		11	17387083	11:17004165	4.27637e-11	11:17387083	1.57700843382827e-20	4436	3193	0.972515458640445	0.999995596230564	16019154	18013889	ENSG00000166689	ENSG00000166689	protein_coding	17014414	-1	-372669	10249	-372669	11	0	11	16014526	18013889	1999363	168666
T2D_Xue_30054458_1	T2D (Xue, EUR)	OTH	Naive_CD8_Sch	CD8_naive_Sch	CD8	Sorted cell	ENSG00000078237	TIGAR	3558	2.05297071006747e-05	0.000342857356233423	0.056291772860707	0.940096951684484	0.00324788839147501	12:4297115	rs12299509	chr12.1		12	4297115	12:4354038	2.46414e-08	12:4297115	1.58189556596775e-10	5739	3696	0.916706423397371	0.999176779176262	3310590	5307311	ENSG00000078237	ENSG00000078237	protein_coding	4321213	1	-24098	32825	-24098	0	0	0	3308647	5307311	1998664	168668
T2D_Xue_30054458_1	T2D (Xue, EUR)	OTH	Naive_CD8_Sch	CD8_naive_Sch	CD8	Sorted cell	ENSG00000110841	PPFIBP1	4324	7.69035588384875e-12	2.58411224933823e-10	0.0288678366807259	0.970014386632741	0.0011177764204318	12:27812217	rs10842994	chr12.3		12	27812217	12:27545442	1.58957e-09	12:27812217	1.07040270809495e-16	5692	4515	0.995381148297435	0.999999999999163	26523703	28522647	ENSG00000110841	ENSG00000110841	protein_coding	27524206	1	288011	21236	288011	11	0	11	26523535	28523271	1999736	168669
T2D_Xue_30054458_1	T2D (Xue, EUR)	OTH	Naive_CD8_Sch	CD8_naive_Sch	CD8	Sorted cell	ENSG00000155957	TMBIM4	3132	1.07744504671527e-13	1.31837623916636e-10	0.000816553748046281	0.999146065181293	3.73809387168778e-05	12:65818538	rs2261181	chr12.4		12	65818538	12:66186955	6.1362e-10	12:65818538	6.97480411099901e-17	4616	3268	0.90699754478603	0.999999852885639	65177563	67169479	ENSG00000155957	ENSG00000155957	protein_coding	66169996	-1	351458	-16959	351458	7	0	7	65171482	67169961	1998479	168671
T2D_Xue_30054458_1	T2D (Xue, EUR)	OTH	Naive_CD8_Sch	CD8_naive_Sch	CD8	Sorted cell	ENSG00000155957	TMBIM4	3132	1.07744504671527e-13	1.31837623916636e-10	0.000816553748046281	0.999146065181293	3.73809387168778e-05	12:65818538	rs2261181	chr12.5		12	65818538	12:66186955	6.1362e-10	12:65818538	6.97480411099901e-17	4616	3268	0.90699754478603	0.999999852885639	65177563	67169479	ENSG00000155957	ENSG00000155957	protein_coding	66169996	-1	351458	-16959	351458	7	0	7	65171482	67169961	1998479	168671
T2D_Xue_30054458_1	T2D (Xue, EUR)	OTH	Naive_CD8_Sch	CD8_naive_Sch	CD8	Sorted cell	ENSG00000239335	LLPH-DT	3103	1.26667424852447e-11	1.18743968421735e-10	0.0959963209575765	0.899906216192313	0.00409746271870178	12:65818538	rs2261181	chr12.4		12	65818538	12:66139306	1.73732e-07	12:65818538	6.97480411099901e-17	4566	3215	0.979292779841475	0.999999852885685	65130760	67129564	ENSG00000239335	ENSG00000239335	lncRNA	66130751	1	-312213	8555	-312213	5	0	5	65130760	67130701	1999941	168670
T2D_Xue_30054458_1	T2D (Xue, EUR)	OTH	Naive_CD8_Sch	CD8_naive_Sch	CD8	Sorted cell	ENSG00000239335	LLPH-DT	3103	1.26667424852447e-11	1.18743968421735e-10	0.0959963209575765	0.899906216192313	0.00409746271870178	12:65818538	rs2261181	chr12.5		12	65818538	12:66139306	1.73732e-07	12:65818538	6.97480411099901e-17	4566	3215	0.979292779841475	0.999999852885685	65130760	67129564	ENSG00000239335	ENSG00000239335	lncRNA	66130751	1	-312213	8555	-312213	5	0	5	65130760	67130701	1999941	168670
T2D_Xue_30054458_1	T2D (Xue, EUR)	OTH	Naive_CD8_Sch	CD8_naive_Sch	CD8	Sorted cell	ENSG00000110931	CAMKK2	3476	3.77986140762067e-11	1.36612318973389e-08	0.00275889617624631	0.997124167817177	0.000116922307546238	12:121018813	rs61953351	chr12.8		12	121018813	12:121252745	9.09479e-10	12:121018813	1.4450458455853e-14	5363	3606	0.999405584334171	0.989640782484743	120299317	122297785	ENSG00000110931	ENSG00000110931	protein_coding	121296709	-1	277896	43964	277896	5	0	5	120299317	122297785	1998468	168677
T2D_Xue_30054458_1	T2D (Xue, EUR)	OTH	Naive_CD8_Sch	CD8_naive_Sch	CD8	Sorted cell	ENSG00000175970	UNC119B	3247	6.97028639526641e-10	1.2968931930725e-08	0.0508756655592543	0.946588807837373	0.00253551293741414	12:121018813	rs61953351	chr12.8		12	121018813	12:120711261	6.69588e-08	12:121018813	1.4450458455853e-14	5030	3446	0.989902727299988	0.989640782468734	119711668	121710402	ENSG00000175970	ENSG00000175970	protein_coding	120710458	1	308355	803	308355	7	0	7	119711668	121710402	1998734	168676
T2D_Xue_30054458_1	T2D (Xue, EUR)	OTH	Naive_CD8_Sch	CD8_naive_Sch	CD8	Sorted cell	ENSG00000139714	MORN3	3200	1.50089481574917e-32	1.37006328794225e-08	1.09549303906847e-24	0.999999986191242	1.08119606636049e-10	12:121672864	rs1877484	chr12.8		12	121672864	12:121675588	1.2386e-20	12:121018813	1.4450458455853e-14	4992	3344	0.999999972256047	0.989640779744451	120673411	122667816	ENSG00000139714	ENSG00000139714	protein_coding	121669654	-1	-3210	-5934	650841	0	0	13	120673411	122672482	1999071	168678
T2D_Xue_30054458_1	T2D (Xue, EUR)	OTH	Naive_CD8_Sch	CD8_naive_Sch	CD8	Sorted cell	ENSG00000227354	RBM26-AS1	3193	3.15715519619776e-22	8.52505631275537e-17	3.70336910343417e-06	0.99999614152397	1.55106929017918e-07	13:80143021	rs1359790	chr13.2		13	80143021	13:79349827	8.11292e-14	13:80143021	2.52183213404134e-23	4325	3512	0.999884830397884	0.999999999999997	78406406	80406258	ENSG00000227354	ENSG00000227354	lncRNA	79406301	1	736720	-56474	736720	5	1	5	78406406	80406258	1999852	168680
T2D_Xue_30054458_1	T2D (Xue, EUR)	OTH	Naive_CD8_Sch	CD8_naive_Sch	CD8	Sorted cell	ENSG00000140416	TPM1	3995	1.05855030130976e-05	0.000121393162084146	0.0799224788885709	0.91653369609957	0.00341184634676287	15:63539670	rs2058913	chr15.1		15	63539670	15:63035334	1.81318e-08	15:63539670	3.07654028166045e-10	5176	4428	0.954419909303549	0.999996103276811	62043148	64041407	ENSG00000140416	ENSG00000140416	protein_coding	63042747	1	496923	-7413	496923	10	0	10	62043148	64042044	1998896	168681
T2D_Xue_30054458_1	T2D (Xue, EUR)	OTH	Naive_CD8_Sch	CD8_naive_Sch	CD8	Sorted cell	ENSG00000140386	SCAPER	2919	1.00395483025074e-53	6.33251595876196e-10	1.58539644613844e-44	0.999999999365386	1.36539879871038e-12	15:76357221	rs11072591	chr15.2		15	76357221	15:76357221	9.51267e-28	15:77540420	2.61501060798859e-16	4204	2944	0.918631070346825	0.999999929771644	75906367	77905379	ENSG00000140386	ENSG00000140386	protein_coding	76905340	-1	548119	548119	-635080	0	0	7	75906367	77905379	1999012	168683
T2D_Xue_30054458_1	T2D (Xue, EUR)	OTH	Naive_CD8_Sch	CD8_naive_Sch	CD8	Sorted cell	ENSG00000140391	TSPAN3	3011	5.15623755642018e-11	5.72779341798237e-10	0.0814247857660927	0.904476972001386	0.0140982416081797	15:77540420	rs7177055	chr15.2		15	77540420	15:77043560	5.65055e-08	15:77540420	2.61501060798859e-16	4730	3052	0.905221951208261	0.99999992977394	76084267	78083638	ENSG00000140391	ENSG00000140391	protein_coding	77071109	-1	-469311	27549	-469311	2	2	2	76084267	78083638	1999371	168684
T2D_Xue_30054458_1	T2D (Xue, EUR)	OTH	Naive_CD8_Sch	CD8_naive_Sch	CD8	Sorted cell	ENSG00000140403	DNAJA4	3616	4.76271626138472e-11	5.83161561654275e-10	0.0752104279648098	0.92089171241044	0.00389785899396092	15:77540420	rs7177055	chr15.2		15	77540420	15:78265378	2.1926e-09	15:77540420	2.61501060798859e-16	6174	3689	0.978997267031009	0.999999929777128	77265286	79263981	ENSG00000140403	ENSG00000140403	protein_coding	78264562	1	-724142	816	-724142	11	0	11	77264552	79263981	1999429	168686
T2D_Xue_30054458_1	T2D (Xue, EUR)	OTH	Naive_CD8_Sch	CD8_naive_Sch	CD8	Sorted cell	ENSG00000173517	PEAK1	3059	7.41981671675159e-15	6.3323892603694e-10	1.1717012258744e-05	0.999979975120027	8.30723446655994e-06	15:77540420	rs7177055	chr15.2		15	77540420	15:77485290	1.92786e-11	15:77540420	2.61501060798859e-16	4923	3105	0.999471926973724	0.999999929773784	76420586	78419461	ENSG00000173517	ENSG00000173517	protein_coding	77420104	-1	-120316	-65186	-120316	1	1	1	76420586	78419777	1999191	168685
T2D_Xue_30054458_1	T2D (Xue, EUR)	OTH	Naive_CD8_Sch	CD8_naive_Sch	CD8	Sorted cell	ENSG00000136381	IREB2	3845	4.88989339723265e-23	6.33460373611829e-10	7.71933588559248e-14	0.999999999363993	2.46817530934278e-12	15:78459619	rs11637656	chr15.2		15	78459619	15:78459619	2.48671e-16	15:77540420	2.61501060798859e-16	6511	3917	0.989345352350738	0.999999999999213	77437757	79436771	ENSG00000136381	ENSG00000136381	protein_coding	78438216	1	21403	21403	-897796	0	0	18	77437757	79436912	1999155	168687
T2D_Xue_30054458_1	T2D (Xue, EUR)	OTH	Naive_CD8_Sch	CD8_naive_Sch	CD8	Sorted cell	ENSG00000185043	CIB1	3334	1.50227274495675e-29	3.43104277900655e-06	4.37845773708066e-24	0.999996562023765	6.93345330348222e-09	15:90233143	rs9744242	chr15.3		15	90233143	15:90233143	2.34218e-21	15:90968030	2.81855538433009e-12	5731	3364	0.99999735773983	0.998107520063	89234844	91233995	ENSG00000185043	ENSG00000185043	protein_coding	90233941	-1	798	798	-734089	0	0	31	89234844	91233995	1999151	168688
T2D_Xue_30054458_1	T2D (Xue, EUR)	OTH	Naive_CD8_Sch	CD8_naive_Sch	CD8	Sorted cell	ENSG00000185043	CIB1	3334	1.50227274495675e-29	3.43104277900655e-06	4.37845773708066e-24	0.999996562023765	6.93345330348222e-09	15:90233143	rs9744242	chr15.4		15	90233143	15:90233143	2.34218e-21	15:90968030	2.81855538433009e-12	5731	3364	0.99999735773983	0.998107520063	89234844	91233995	ENSG00000185043	ENSG00000185043	protein_coding	90233941	-1	798	798	-734089	0	0	31	89234844	91233995	1999151	168688
T2D_Xue_30054458_1	T2D (Xue, EUR)	OTH	Naive_CD8_Sch	CD8_naive_Sch	CD8	Sorted cell	ENSG00000166965	RCCD1	3618	2.98197679224308e-13	5.88660356359156e-06	5.05545220974682e-08	0.997972973298529	0.00202108954308562	15:90984840	rs2301825	chr15.4		15	90984840	15:90959153	1.90487e-14	15:90968030	2.81855538433009e-12	6262	3656	0.927454812995992	0.999999985008333	90019645	91954807	ENSG00000166965	ENSG00000166965	protein_coding	90954884	1	29956	4269	13146	2	1	2	89955488	91954807	1999319	168689
T2D_Xue_30054458_1	T2D (Xue, EUR)	OTH	Naive_CD8_Sch	CD8_naive_Sch	CD8	Sorted cell	ENSG00000103479	RBL2	3638	1.37542980350888e-135	8.61995798637995e-42	1.59563399924002e-94	1	3.18072073575174e-40	16:53437445	rs1074182	chr16.2		16	53437445	16:53437445	6.82611e-36	16:53765993	9.89480274559163e-48	5446	3761	1.00000000000001	1	52434324	54433710	ENSG00000103479	ENSG00000103479	protein_coding	53434471	1	2974	2974	331522	0	0	8	52434324	54433710	1999386	168690
T2D_Xue_30054458_1	T2D (Xue, EUR)	OTH	Naive_CD8_Sch	CD8_naive_Sch	CD8	Sorted cell	ENSG00000196696	PDXDC2P-NPIPB14P	1629	2.13989766671691e-12	0.00224565096076593	9.50738788509994e-10	0.997724039493881	3.03085924735811e-05	16:69930471	rs4985460	chr16.3		16	69930471	16:69930471	6.53545e-15	16:69632780	3.39227818800433e-09	3736	1682	0.98103168563823	0.99999775139143	69065987	70808194	ENSG00000196696	ENSG00000196696	lncRNA	70065948	-1	135477	135477	433168	3	3	10	69065987	71063821	1997834	168691
T2D_Xue_30054458_1	T2D (Xue, EUR)	OTH	Naive_CD8_Sch	CD8_naive_Sch	CD8	Sorted cell	ENSG00000065457	ADAT1	4271	6.90666192088651e-19	1.26992364626388e-12	5.43864034865344e-07	0.999999429685118	2.64495740956798e-08	16:75209759	rs72802358	chr16.4		16	75209759	16:75613638	1.64859e-12	16:75209759	1.6065753175231e-18	6448	4397	0.999982550897289	0.999999602642693	74623523	76621185	ENSG00000065457	ENSG00000065457	protein_coding	75623281	-1	413522	9643	413522	19	0	19	74623523	76622985	1999462	168693
T2D_Xue_30054458_1	T2D (Xue, EUR)	OTH	Naive_CD8_Sch	CD8_naive_Sch	CD8	Sorted cell	ENSG00000184517	ZFP1	3534	6.03799387273946e-14	1.20652514076954e-12	0.0475460902493224	0.950071609111207	0.00238230063820405	16:75209759	rs72802358	chr16.4		16	75209759	16:75144816	6.12942e-09	16:75209759	1.6065753175231e-18	5719	3661	0.916838028222003	0.999999602642691	74149280	76147412	ENSG00000184517	ENSG00000184517	protein_coding	75148524	1	61235	-3708	61235	1	0	1	74148655	76147670	1999015	168692
T2D_Xue_30054458_1	T2D (Xue, EUR)	OTH	Naive_CD8_Sch	CD8_naive_Sch	CD8	Sorted cell	ENSG00000135698	MPHOSPH6	6416	3.69164659386259e-27	1.76454050240995e-05	2.09209197492374e-22	0.999982238223419	1.163715598188e-07	16:82158361	rs4888208	chr16.5		16	82158361	16:82158361	7.19222e-20	16:81501185	7.58618949681764e-12	9270	6778	0.999999921180307	0.999999850851698	81170277	83169830	ENSG00000135698	ENSG00000135698	protein_coding	82170224	-1	11863	11863	669039	0	0	7	81170277	83170151	1999874	168694
T2D_Xue_30054458_1	T2D (Xue, EUR)	OTH	Naive_CD8_Sch	CD8_naive_Sch	CD8	Sorted cell	ENSG00000133030	MPRIP	2500	1.41053766342022e-07	0.00273742092425011	5.1383770477906e-05	0.997201346566023	9.70768548291641e-06	17:17151637	rs9893676	chr17.2		17	17151637	17:17151637	5.21449e-11	17:17750097	1.9731752900754e-09	4193	2642	0.999124147082365	0.999989712012486	16042632	18042186	ENSG00000133030	ENSG00000133030	protein_coding	17042457	1	109180	109180	707640	1	1	18	16042632	18042186	1999554	168696
T2D_Xue_30054458_1	T2D (Xue, EUR)	OTH	Naive_CD8_Sch	CD8_naive_Sch	CD8	Sorted cell	ENSG00000179598	PLD6	2541	1.93312849812826e-06	0.0027339350654078	0.000704628222899205	0.996523339605266	3.61639779291559e-05	17:17750097	rs12945601	chr17.2		17	17750097	17:17151637	4.05162e-10	17:17750097	1.9731752900754e-09	4288	2625	0.999586667211397	0.999994622458327	16210871	18206014	ENSG00000179598	ENSG00000179598	protein_coding	17206333	-1	-543764	54696	-543764	14	2	14	16206361	18206014	1999653	168697
T2D_Xue_30054458_1	T2D (Xue, EUR)	OTH	Naive_CD8_Sch	CD8_naive_Sch	CD8	Sorted cell	ENSG00000141698	NT5C3B	2664	4.8979191740953e-10	0.000157594474890421	3.10742417026431e-06	0.999838630067119	6.67544027341851e-07	17:41827568	rs1046403	chr17.4		17	41827568	17:41827568	1.94169e-12	17:42390483	2.53935038517054e-09	4858	2680	0.908125389864065	0.999967332391667	40836319	42819752	ENSG00000141698	ENSG00000141698	protein_coding	41836232	-1	8664	8664	-554251	0	0	26	40836268	42834002	1997734	168698
T2D_Xue_30054458_1	T2D (Xue, EUR)	OTH	Naive_CD8_Sch	CD8_naive_Sch	CD8	Sorted cell	ENSG00000173917	HOXB2	3231	5.48549077098525e-22	4.48116584514302e-08	1.22412128990136e-14	0.999999953260706	1.92762126064749e-09	17:48519831	rs11651168	chr17.5		17	48519831	17:48525017	1.99468e-16	17:48911792	1.31087934042255e-13	4651	3332	0.911791934248348	0.99999999987929	47547547	49520934	ENSG00000173917	ENSG00000173917	protein_coding	48545109	-1	25278	20092	-366683	1	1	16	47545324	49544740	1999416	168700
T2D_Xue_30054458_1	T2D (Xue, EUR)	OTH	Naive_CD8_Sch	CD8_naive_Sch	CD8	Sorted cell	ENSG00000230148	HOXB-AS1	3231	3.42313886511447e-22	4.48116584591194e-08	7.63894670143211e-15	0.999999953432643	1.75569162525268e-09	17:48519831	rs11651168	chr17.5		17	48519831	17:48525070	1.40114e-16	17:48911792	1.31087934042255e-13	4653	3332	0.933649119298341	0.99999999987929	47547547	49520934	ENSG00000230148	ENSG00000230148	lncRNA	48543339	1	-23508	-18269	368453	0	0	17	47543558	49543098	1999540	168699
T2D_Xue_30054458_1	T2D (Xue, EUR)	OTH	Naive_CD8_Sch	CD8_naive_Sch	CD8	Sorted cell	ENSG00000120093	HOXB3	3210	1.922280572618e-21	4.48116584707731e-08	4.28968832880234e-14	0.999999953565209	1.62309289544089e-09	17:48525070	rs10853100	chr17.5		17	48525070	17:48525070	2.61663e-16	17:48911792	1.31087934042255e-13	4648	3311	0.954019408987647	0.999999999879288	47605759	49604258	ENSG00000120093	ENSG00000120093	protein_coding	48590241	-1	65171	65171	-321551	6	6	11	47605759	49604258	1998499	168702
T2D_Xue_30054458_1	T2D (Xue, EUR)	OTH	Naive_CD8_Sch	CD8_naive_Sch	CD8	Sorted cell	ENSG00000182742	HOXB4	3218	3.50575465393503e-13	4.48112930875126e-08	7.82330895819031e-06	0.99999179923471	3.32644689678255e-07	17:48920597	rs9894239	chr17.5		17	48920597	17:48525017	2.19909e-11	17:48911792	1.31087934042255e-13	4670	3319	0.971792311429795	0.999999999879288	47578934	49577731	ENSG00000182742	ENSG00000182742	protein_coding	48578350	-1	-342247	53333	-333442	13	4	13	47578521	49578328	1999807	168701
T2D_Xue_30054458_1	T2D (Xue, EUR)	OTH	Naive_CD8_Sch	CD8_naive_Sch	CD8	Sorted cell	ENSG00000064547	LPAR2	2509	4.89908987067317e-07	3.51170459834965e-06	0.12176656572039	0.8728211175731	0.00540831509292379	19:19296909	rs10401969	chr19.1		19	19296909	19:19627745	1.25232e-07	19:19296909	4.36554789326723e-12	5603	2572	0.909800189775956	0.999999978861579	18629398	20627903	ENSG00000064547	ENSG00000064547	protein_coding	19628220	-1	331311	475	331311	11	0	11	18629398	20628664	1999266	168710
T2D_Xue_30054458_1	T2D (Xue, EUR)	OTH	Naive_CD8_Sch	CD8_naive_Sch	CD8	Sorted cell	ENSG00000130511	SSBP4	1156	9.48338570937099e-09	4.3029523894331e-06	0.00219884925443214	0.997696607759258	0.000100230550535493	19:19296909	rs10401969	chr19.1		19	19296909	19:18416447	7.82222e-10	19:19296909	4.36554789326723e-12	5190	1180	0.915882616010408	0.999999991838401	17436483	19418012	ENSG00000130511	ENSG00000130511	protein_coding	18419398	1	877511	-2951	877511	36	0	36	17418908	19418012	1999104	168709
T2D_Xue_30054458_1	T2D (Xue, EUR)	OTH	Naive_CD8_Sch	CD8_naive_Sch	CD8	Sorted cell	ENSG00000213988	ZNF90	3991	4.70927953703744e-12	4.02332403668876e-06	1.17048853747964e-06	0.999994718863225	8.73194905469693e-08	19:19296909	rs10401969	chr19.1		19	19296909	19:20140281	1.79333e-13	19:19296909	4.36554789326723e-12	7111	4081	0.996825429800478	0.999999977518516	19078507	21077361	ENSG00000213988	ENSG00000213988	protein_coding	20078000	1	-781091	62281	-781091	28	1	28	19078507	21077361	1998854	168712
T2D_Xue_30054458_1	T2D (Xue, EUR)	OTH	Naive_CD8_Sch	CD8_naive_Sch	CD8	Sorted cell	ENSG00000089639	GMIP	2536	5.47166456580121e-16	4.02332943929821e-06	1.35997873369151e-10	0.999995962861028	1.36735312908782e-08	19:19627745	rs873870	chr19.1		19	19627745	19:19627745	1.86186e-14	19:19296909	4.36554789326723e-12	5669	2599	0.99990028502053	0.999999978861578	18645484	20642746	ENSG00000089639	ENSG00000089639	protein_coding	19643657	-1	15912	15912	346748	1	1	12	18643727	20642746	1999019	168711
T2D_Xue_30054458_1	T2D (Xue, EUR)	OTH	Naive_CD8_Sch	CD8_naive_Sch	CD8	Sorted cell	ENSG00000104936	DMPK	1785	5.54190650476804e-19	9.5479502164384e-10	5.80428920227957e-10	0.999999987301465	1.1163308744317e-08	19:45720898	rs35732815	chr19.2		19	45720898	19:45720898	3.26223e-14	19:45655255	3.58254242067035e-16	5517	2020	0.992691885129703	0.999999999995835	44821259	46782332	ENSG00000104936	ENSG00000104936	protein_coding	45782490	-1	61592	61592	127235	4	4	8	44783006	46782332	1999326	168714
T2D_Xue_30054458_1	T2D (Xue, EUR)	OTH	Naive_CD8_Sch	CD8_naive_Sch	CD8	Sorted cell	ENSG00000185800	DMWD	1798	8.79810759562909e-31	9.54795029075994e-10	9.21465580010711e-22	0.999999995100097	3.94511320858246e-09	19:45732692	rs4802272	chr19.2		19	45732692	19:45735297	2.09412e-19	19:45655255	3.58254242067035e-16	5527	2033	0.977406404186698	0.999999999995836	44821259	46792395	ENSG00000185800	ENSG00000185800	protein_coding	45792845	-1	60153	57548	137590	5	5	10	44793575	46792395	1998820	168715
T2D_Xue_30054458_1	T2D (Xue, EUR)	OTH	Naive_CD8_Sch	CD8_naive_Sch	CD8	Sorted cell	ENSG00000182013	PNMA8A	1650	1.49790750255324e-39	9.54795032784171e-10	1.56882623986014e-30	0.999999999043126	2.081463106909e-12	19:46467482	rs11083832	chr19.2		19	46467482	19:46467482	2.64593e-23	19:45655255	3.58254242067035e-16	4798	1898	0.999626166376211	0.999999999995555	45473500	47471321	ENSG00000182013	ENSG00000182013	protein_coding	46471563	-1	4081	4081	816308	0	0	27	45471674	47471321	1999647	168716
T2D_Xue_30054458_1	T2D (Xue, EUR)	OTH	Naive_CD8_Sch	CD8_naive_Sch	CD8	Sorted cell	ENSG00000273828		3263	1.66560542092229e-09	0.000636907510985177	2.61346508341945e-06	0.999357657597219	2.8197611059698e-06	20:46367811	rs2297056	chr20.1		20	46367811	20:46369063	2.38473e-13	20:46970451	2.26904156801187e-09	5558	3395	0.999868036322872	0.999998409266173	45364899	47364449	ENSG00000273828	ENSG00000273828	lncRNA	46364526	1	3285	4537	605925	0	0	10	45364601	47364449	1999848	168731
T2D_Xue_30054458_1	T2D (Xue, EUR)	OTH	Naive_CD8_Sch	CD8_naive_Sch	CD8	Sorted cell	ENSG00000188636	RTL6	3710	8.17577209693465e-20	0.000558636293984026	1.46270406801627e-16	0.999440258677768	1.10502824956368e-06	22:44455578	rs133753	chr22.2		22	44455578	22:44455578	1.63415e-17	22:43981562	3.85619203726353e-10	7611	3810	0.999862676344309	0.999650453473978	43500665	45497415	ENSG00000188636	ENSG00000188636	protein_coding	44498233	-1	42655	42655	516671	0	0	6	43498241	45497854	1999613	168732
T2D_Xue_30054458_1	T2D (Xue, EUR)	OTH	Naive_CD8_UT	CD8_naive_UT	CD8	Sorted cell	ENSG00000127603	MACF1	2345	2.37315523522185e-16	3.2629820945669e-08	7.11791991340544e-09	0.978639367676683	0.0213605925755748	1:39282599	rs3818806	chr1.1		1	39282599	1:39300383	2.02863e-29	1:39447679	7.94278964551674e-14	4974	3019	0.968195997003673	0.999592927863029	38082233	40080537	ENSG00000127603.24	MACF1	protein_coding	39204695	1	77904	95688	242984	2	2	2	38082233	40081055	1998822	172653
T2D_Xue_30054458_1	T2D (Xue, EUR)	OTH	Naive_CD8_UT	CD8_naive_UT	CD8	Sorted cell	ENSG00000174574	AKIRIN1	2202	2.18499626976841e-09	3.10520452485714e-08	0.0655356557705445	0.931352872118529	0.00311143887388665	1:39331383	rs16826069	chr1.1		1	39331383	1:38992438	1.5537e-09	1:39447679	7.94278964551674e-14	4828	2894	0.90429132978038	0.999592927857198	38025593	39990763	ENSG00000174574.15	AKIRIN1	protein_coding	38991276	1	340107	1162	456403	4	0	4	37992069	39990946	1998877	172661
T2D_Xue_30054458_1	T2D (Xue, EUR)	OTH	Naive_CD8_UT	CD8_naive_UT	CD8	Sorted cell	ENSG00000131236	CAP1	2539	3.20107051347803e-22	3.33405712042373e-08	9.60112646745327e-15	0.999999966514701	1.4471811906372e-10	1:40030054	rs12739174	chr1.1		1	40030054	1:40030054	1.77582e-44	1:39447679	7.94278964551674e-14	5201	3115	0.906741840387271	0.999592926358503	39040469	41040210	ENSG00000131236.16	CAP1	protein_coding	40040729	1	-10675	-10675	-593050	0	0	20	39040324	41040210	1999886	172654
T2D_Xue_30054458_1	T2D (Xue, EUR)	OTH	Naive_CD8_UT	CD8_naive_UT	CD8	Sorted cell	ENSG00000078618	NRDC	1176	2.01893591880327e-06	1.12018534457803e-05	0.15141013678809	0.840066186638218	0.00851045578432774	1:51041214	rs12088739	chr1.2		1	51041214	1:51800570	8.09699e-13	1:51041214	1.04619150882891e-11	3047	2353	0.902729137613992	0.999991024526943	50880991	52878911	ENSG00000078618.21	NRDC	protein_coding	51878727	-1	837513	78157	837513	14	1	14	50880047	52878911	1998864	172652
T2D_Xue_30054458_1	T2D (Xue, EUR)	OTH	Naive_CD8_UT	CD8_naive_UT	CD8	Sorted cell	ENSG00000134193	REG4	1840	7.13708885931788e-12	1.3382876976217e-05	5.33292585571891e-07	0.999986017376132	6.64471692118312e-08	1:119782372	rs2582783	chr1.3		1	119782372	1:119782372	3.14746e-20	1:119928601	1.0458059244914e-10	3084	1974	0.91780324116008	0.99999993498743	118812865	119988510	ENSG00000134193.14	REG4	protein_coding	119811460	-1	29088	29088	-117141	0	0	1	118812140	120811319	1999179	172655
T2D_Xue_30054458_1	T2D (Xue, EUR)	OTH	Naive_CD8_UT	CD8_naive_UT	CD8	Sorted cell	ENSG00000174606	ANGEL2	2849	1.39270021457434e-12	2.49218033258344e-11	0.0528190943947259	0.945172172340011	0.00200873323894813	1:213985913	rs340874	chr1.4		1	213985913	1:213008574	2.57043e-10	1:213985913	9.87923898631775e-18	4779	3614	0.916831209626964	0.999999999947786	212016774	214014830	ENSG00000174606.13	ANGEL2	protein_coding	213015867	-1	-970046	7293	-970046	2	0	2	212016774	214015805	1999031	172662
T2D_Xue_30054458_1	T2D (Xue, EUR)	OTH	Naive_CD8_UT	CD8_naive_UT	CD8	Sorted cell	ENSG00000143353	LYPLAL1	3563	1.56113395491403e-09	1.44445687589759e-06	0.00107953080282652	0.99884796183254	7.10613466232308e-05	1:219487193	rs2820426	chr1.5		1	219487193	1:219134557	2.82396e-10	1:219487193	9.53993482910137e-13	5583	4170	0.990908400517955	0.999653582346648	218174033	220173634	ENSG00000143353.11	LYPLAL1	protein_coding	219173878	1	313315	-39321	313315	3	1	3	218174033	220173634	1999601	172657
T2D_Xue_30054458_1	T2D (Xue, EUR)	OTH	Naive_CD8_UT	CD8_naive_UT	CD8	Sorted cell	ENSG00000154429	CCSAP	2657	1.65603141933076e-12	0.00331372143508159	4.980883501242e-10	0.996675538600725	1.07394644488952e-05	1:229332283	rs151470	chr1.6		1	229332283	1:229332283	1.03435e-21	1:229537208	1.82857876883179e-09	5131	2869	0.979788971312087	0.999965957452554	228343373	230342474	ENSG00000154429.10	CCSAP	protein_coding	229343047	-1	10764	10764	-194161	0	0	4	228343373	230342474	1999101	172659
T2D_Xue_30054458_1	T2D (Xue, EUR)	OTH	Naive_CD8_UT	CD8_naive_UT	CD8	Sorted cell	ENSG00000143641	GALNT2	3524	0.000109074608170383	0.00320143628124082	0.0328065268013073	0.96289862684754	0.000984335461741368	1:229537208	rs348330	chr1.6		1	229537208	1:230279547	2.4423e-09	1:229537208	1.82857876883179e-09	5810	3891	0.990127477331251	0.999964147666631	229058727	231056057	ENSG00000143641.9	GALNT2	protein_coding	230067238	1	-530030	212309	-530030	5	1	5	229058100	231056120	1998020	172658
T2D_Xue_30054458_1	T2D (Xue, EUR)	OTH	Naive_CD8_UT	CD8_naive_UT	CD8	Sorted cell	ENSG00000201492	RNA5SP78	2802	1.05265656985581e-10	0.00331105997431004	3.1661357776441e-08	0.995884965836377	0.000803942422689127	1:229558099	rs4148757	chr1.6		1	229558099	1:229453264	2.62725e-19	1:229537208	1.82857876883179e-09	5299	3077	0.954142427136229	0.999969819302978	228550551	230549053	ENSG00000201492.1	RNA5SP78	rRNA_pseudogene	229549905	1	8194	-96641	-12697	0	2	0	228550551	230549905	1999354	172664
T2D_Xue_30054458_1	T2D (Xue, EUR)	OTH	Naive_CD8_UT	CD8_naive_UT	CD8	Sorted cell	ENSG00000035115	SH3YL1	2278	4.21317581797324e-28	5.2024936538025e-05	8.09795302703167e-24	0.99994756967037	4.05393089901563e-07	2:262335	rs36216559	chr2.1		2	262335	2:262335	2.18898e-44	2:622827	3.8395020545711e-10	3670	3059	0.985318655843318	0.999796153440444	11486	1205000	ENSG00000035115.21	SH3YL1	protein_coding	264032	-1	1697	1697	-358795	0	0	4	11320	1205000	1193680	172665
T2D_Xue_30054458_1	T2D (Xue, EUR)	OTH	Naive_CD8_UT	CD8_naive_UT	CD8	Sorted cell	ENSG00000138028	CGREF1	1837	1.57271951539091e-15	1.91438116114277e-14	0.0757157166376148	0.921638651696482	0.00264563166588444	2:27518370	rs780094	chr2.2		2	27518370	2:27036926	2.96887e-07	2:27518370	8.65349371912109e-21	3182	2191	0.946189835021219	0.99999999999806	26119668	28118508	ENSG00000138028.15	CGREF1	protein_coding	27119128	-1	-399242	82202	-399242	21	8	21	26119668	28118508	1998840	172669
T2D_Xue_30054458_1	T2D (Xue, EUR)	OTH	Naive_CD8_UT	CD8_naive_UT	CD8	Sorted cell	ENSG00000138074	SLC5A6	1875	8.28860367821933e-17	2.06840409501243e-14	0.00399039727859902	0.99579505011038	0.000214552610999505	2:27518370	rs780094	chr2.2		2	27518370	2:27245988	3.47575e-11	2:27518370	8.65349371912109e-21	3219	2318	0.922455726018752	0.99999999999806	26215407	28212397	ENSG00000138074.14	SLC5A6	protein_coding	27212268	-1	-306102	-33720	-306102	17	1	17	26215407	28212397	1996990	172670
T2D_Xue_30054458_1	T2D (Xue, EUR)	OTH	Naive_CD8_UT	CD8_naive_UT	CD8	Sorted cell	ENSG00000198522	GPN1	1913	6.9371142603129e-15	1.09763882256967e-14	0.33397473133412	0.52816249402398	0.137862774641883	2:27518370	rs780094	chr2.2		2	27518370	2:27630378	4.77314e-08	2:27518370	8.65349371912109e-21	3116	2581	0.925006266352091	0.999999999998059	26628596	28627678	ENSG00000198522.13	GPN1	protein_coding	27629050	1	-110680	1328	-110680	4	0	4	26628596	28627678	1999082	172676
T2D_Xue_30054458_1	T2D (Xue, EUR)	OTH	Naive_CD8_UT	CD8_naive_UT	CD8	Sorted cell	ENSG00000237651	C2orf74	2499	1.39264230801939e-60	4.62216803696848e-09	3.01296337656018e-52	0.999999995368427	9.41699994433192e-12	2:61145163	rs3213944	chr2.4		2	61145163	2:61142024	1.04767e-73	2:60358671	1.56340525374584e-15	4087	2987	0.984045030409752	0.999964452490498	60148448	62142813	ENSG00000237651.6	C2orf74	protein_coding	61162188	1	-17025	-20164	-803517	0	0	15	60147089	62144421	1997332	172678
T2D_Xue_30054458_1	T2D (Xue, EUR)	OTH	Naive_CD8_UT	CD8_naive_UT	CD8	Sorted cell	ENSG00000173209	AHSA2P	2487	7.60639142279641e-27	4.62216803717998e-09	1.64563281264612e-18	0.999999995365854	1.19755904232091e-11	2:61186588	rs1809028	chr2.4		2	61186588	2:61186588	4.88486e-47	2:60358671	1.56340525374584e-15	4075	2977	0.957768032847818	0.999964452490625	60180904	62175172	ENSG00000173209.22	AHSA2	transcribed_unitary_pseudogene	61177539	1	9049	9049	-818868	0	0	17	60177574	62176609	1999035	172673
T2D_Xue_30054458_1	T2D (Xue, EUR)	OTH	Naive_CD8_UT	CD8_naive_UT	CD8	Sorted cell	ENSG00000225889	AC074289.1	2579	1.68132018021113e-11	1.63076501984502e-05	1.03098257448607e-06	0.999982238307503	4.23042909320184e-07	2:64234988	rs1019686	chr2.5		2	64234988	2:64233984	2.36062e-15	2:65049318	9.59170562811796e-12	4324	3306	0.999927866840427	0.999999375679776	63144312	65142830	ENSG00000225889.7	AC012368.1	lncRNA	64143239	1	91749	90745	906079	3	3	19	63144312	65142830	1998518	172677
T2D_Xue_30054458_1	T2D (Xue, EUR)	OTH	Naive_CD8_UT	CD8_naive_UT	CD8	Sorted cell	ENSG00000197329	PELI1	2581	5.90013389052764e-06	1.02096535293418e-05	0.361795271615745	0.626030013129105	0.0121586054677297	2:65049318	rs1009358	chr2.5		2	65049318	2:64233843	2.54017e-07	2:65049318	9.59170562811796e-12	4330	3308	0.913741237021417	0.999999375679946	63145998	65144417	ENSG00000197329.11	PELI1	protein_coding	64144420	-1	-904898	-89423	-904898	18	2	18	63145607	65144417	1998810	172675
T2D_Xue_30054458_1	T2D (Xue, EUR)	OTH	Naive_CD8_UT	CD8_naive_UT	CD8	Sorted cell	ENSG00000196151	WDSUB1	3921	4.1355719975192e-13	2.28689940159833e-05	1.80833364100336e-08	0.999977058440974	5.44812617763536e-08	2:159288975	rs12996775	chr2.8		2	159288975	2:159288975	1.26111e-21	2:160280145	1.18844599543449e-11	5641	4873	0.998629034248988	0.999996838212638	158287705	160286545	ENSG00000196151.10	WDSUB1	protein_coding	159286703	-1	-2272	-2272	-993442	0	0	15	158287122	160286545	1999423	172674
T2D_Xue_30054458_1	T2D (Xue, EUR)	OTH	Naive_CD8_UT	CD8_naive_UT	CD8	Sorted cell	ENSG00000123636	BAZ2B	3549	1.14186784315496e-10	1.92670930871187e-05	5.92620294702218e-06	0.999946693460245	2.81131295334119e-05	2:159662685	rs12692558	chr2.8		2	159662685	2:159524380	4.74993e-18	2:160280145	1.18844599543449e-11	5231	4420	0.918986615731298	0.999983354637788	158617042	160616491	ENSG00000123636.17	BAZ2B	protein_coding	159616548	-1	-46137	92168	-663597	0	1	11	158617042	160616670	1999628	172668
T2D_Xue_30054458_1	T2D (Xue, EUR)	OTH	Naive_CD8_UT	CD8_naive_UT	CD8	Sorted cell	ENSG00000054219	LY75	3583	2.88255216184993e-20	1.92676908705282e-05	1.49602586971615e-15	0.99998065495701	7.73521184458797e-08	2:159854534	rs3951216	chr2.8		2	159854534	2:159903827	6.14553e-35	2:160280145	1.18844599543449e-11	5198	4410	0.958879264898165	0.999982613553219	158905141	160904409	ENSG00000054219.10	LY75	protein_coding	159904756	-1	50222	929	-375389	1	1	3	158905141	160904702	1999561	172666
T2D_Xue_30054458_1	T2D (Xue, EUR)	OTH	Naive_CD8_UT	CD8_naive_UT	CD8	Sorted cell	ENSG00000169047	IRS1	3625	8.93165784862027e-50	3.84021682114495e-28	2.32582123994691e-22	1	1.04017842342626e-23	2:226257202	rs2943656	chr2.11		2	226257202	2:226782382	1.59071e-44	2:226257202	3.54935164364979e-34	5781	4213	0.999999971285793	0.999999999999998	225800216	227799675	ENSG00000169047.5	IRS1	protein_coding	226799820	-1	542618	17438	542618	1	1	1	225800216	227799675	1999459	172672
T2D_Xue_30054458_1	T2D (Xue, EUR)	OTH	Naive_CD8_UT	CD8_naive_UT	CD8	Sorted cell	ENSG00000144559	TAMM41	2936	6.16640371231055e-52	1.34950663928723e-18	4.5693763430222e-34	1	7.50092498127715e-21	3:11793687	rs4684812	chr3.1		3	11793687	3:11793687	5.89888e-52	3:12353341	1.10209342631909e-24	4980	3786	0.99876086592307	0.999999999993556	10847304	12845392	ENSG00000144559.10	TAMM41	protein_coding	11846885	-1	53198	53198	-506456	0	0	5	10847304	12845985	1998681	172679
T2D_Xue_30054458_1	T2D (Xue, EUR)	OTH	Naive_CD8_UT	CD8_naive_UT	CD8	Sorted cell	ENSG00000144559	TAMM41	2936	6.16640371231055e-52	1.34950663928723e-18	4.5693763430222e-34	1	7.50092498127715e-21	3:11793687	rs4684812	chr3.2		3	11793687	3:11793687	5.89888e-52	3:12353341	1.10209342631909e-24	4980	3786	0.99876086592307	0.999999999993556	10847304	12845392	ENSG00000144559.10	TAMM41	protein_coding	11846885	-1	53198	53198	-506456	0	0	5	10847304	12845985	1998681	172679
T2D_Xue_30054458_1	T2D (Xue, EUR)	OTH	Naive_CD8_UT	CD8_naive_UT	CD8	Sorted cell	ENSG00000144712	CAND2	2923	1.31219848853691e-31	1.34950663928712e-18	9.72354229564929e-14	0.999999999999901	4.54985266508629e-15	3:12353341	rs1899951	chr3.1		3	12353341	3:12797914	6.34702e-32	3:12353341	1.10209342631909e-24	5313	3779	0.999999991763441	0.999999999993556	11797357	13796385	ENSG00000144712.11	CAND2	protein_coding	12796680	1	-443339	1234	-443339	7	0	7	11797035	13796385	1999350	172680
T2D_Xue_30054458_1	T2D (Xue, EUR)	OTH	Naive_CD8_UT	CD8_naive_UT	CD8	Sorted cell	ENSG00000144712	CAND2	2923	1.31219848853691e-31	1.34950663928712e-18	9.72354229564929e-14	0.999999999999901	4.54985266508629e-15	3:12353341	rs1899951	chr3.2		3	12353341	3:12797914	6.34702e-32	3:12353341	1.10209342631909e-24	5313	3779	0.999999991763441	0.999999999993556	11797357	13796385	ENSG00000144712.11	CAND2	protein_coding	12796680	1	-443339	1234	-443339	7	0	7	11797035	13796385	1999350	172680
T2D_Xue_30054458_1	T2D (Xue, EUR)	OTH	Naive_CD8_UT	CD8_naive_UT	CD8	Sorted cell	ENSG00000182247	UBE2E2	4122	4.67506648800867e-16	6.40872957506127e-12	7.29418695704529e-05	0.999910273536502	1.67845875172907e-05	3:23413299	rs1496653	chr3.3		3	23413299	3:23518056	5.8852e-14	3:23413299	2.35940988363096e-18	6793	4519	0.950090213744605	0.999999775316533	22203112	24202985	ENSG00000182247.9	UBE2E2	protein_coding	23203327	1	209972	314729	209972	2	2	2	22203112	24202985	1999873	172684
T2D_Xue_30054458_1	T2D (Xue, EUR)	OTH	Naive_CD8_UT	CD8_naive_UT	CD8	Sorted cell	ENSG00000182247	UBE2E2	4122	4.67506648800867e-16	6.40872957506127e-12	7.29418695704529e-05	0.999910273536502	1.67845875172907e-05	3:23413299	rs1496653	chr3.4		3	23413299	3:23518056	5.8852e-14	3:23413299	2.35940988363096e-18	6793	4519	0.950090213744605	0.999999775316533	22203112	24202985	ENSG00000182247.9	UBE2E2	protein_coding	23203327	1	209972	314729	209972	2	2	2	22203112	24202985	1999873	172684
T2D_Xue_30054458_1	T2D (Xue, EUR)	OTH	Naive_CD8_UT	CD8_naive_UT	CD8	Sorted cell	ENSG00000163918	RFC4	2769	3.89046337269096e-76	2.79869065438027e-49	1.39010124845416e-27	1	3.96067874770614e-29	3:185812502	rs6769511	chr3.10		3	185812502	3:186788111	6.50938e-43	3:185812502	4.52861371809285e-56	5712	3198	0.999989036147976	1	185807411	187803404	ENSG00000163918.10	RFC4	protein_coding	186806482	-1	993980	18371	993980	23	0	23	185807411	187805997	1998586	172682
T2D_Xue_30054458_1	T2D (Xue, EUR)	OTH	Naive_CD8_UT	CD8_naive_UT	CD8	Sorted cell	ENSG00000132405	TBC1D14	2667	2.96662962009997e-31	7.61253008302658e-28	0.000389544495461908	0.999591947872037	1.8507632495561e-05	4:6301295	rs1801214	chr4.1		4	6301295	4:6968000	4.42699e-12	4:6301295	3.00675450330376e-34	7476	3481	0.983894405244487	0.999909031405541	5910077	7909071	ENSG00000132405.18	TBC1D14	protein_coding	6909826	1	-608531	58174	-608531	10	0	10	5909321	7909071	1999750	172685
T2D_Xue_30054458_1	T2D (Xue, EUR)	OTH	Naive_CD8_UT	CD8_naive_UT	CD8	Sorted cell	ENSG00000249242	TMEM150C	3007	3.92796405367428e-10	0.000257201080964959	1.52679913596083e-06	0.999740277758664	9.93968439109944e-07	4:82473348	rs7663003	chr4.2		4	82473348	4:82477422	4.43316e-14	4:82663343	3.86810353722636e-10	4902	4032	0.930583542130062	0.999910290288621	81563016	83561234	ENSG00000249242.7	TMEM150C	protein_coding	82561988	-1	88640	84566	-101355	0	0	0	81563016	83561301	1998285	172690
T2D_Xue_30054458_1	T2D (Xue, EUR)	OTH	Naive_CD8_UT	CD8_naive_UT	CD8	Sorted cell	ENSG00000145284	SCD5	2984	3.34569141832182e-38	0.000257201528790652	1.30046989256167e-34	0.999742062848771	7.35622433108861e-07	4:82798853	rs3811792	chr4.2		4	82798853	4:82798853	1.79138e-62	4:82663343	3.86810353722636e-10	4845	3968	0.986402064437428	0.999910187516952	81799178	83796460	ENSG00000145284.11	SCD5	protein_coding	82798796	-1	-57	-57	135453	0	0	0	81798926	83797509	1998583	172686
T2D_Xue_30054458_1	T2D (Xue, EUR)	OTH	Naive_CD8_UT	CD8_naive_UT	CD8	Sorted cell	ENSG00000251022	THAP9-AS1	2949	8.0208709272468e-49	0.000257201516615738	3.11771198105554e-45	0.999742117882465	6.80600914984396e-07	4:82930540	rs11724740	chr4.2		4	82930540	4:82930540	1.1002e-62	4:82663343	3.86810353722636e-10	4875	3896	0.999999999998873	0.999910329790279	81901271	83900596	ENSG00000251022.6	THAP9-AS1	lncRNA	82900960	-1	-29580	-29580	237617	0	0	3	81901263	83900596	1999333	172691
T2D_Xue_30054458_1	T2D (Xue, EUR)	OTH	Naive_CD8_UT	CD8_naive_UT	CD8	Sorted cell	ENSG00000251288	RP11-10L12.2	2963	9.06967343390546e-08	5.61249444458208e-05	0.000265201920863914	0.162437745562227	0.837240836875731	4:102757960	rs223490	chr4.3		4	102757960	4:102753951	2.21529e-11	4:103067742	5.64631607408654e-10	4620	3357	0.958001836579594	0.99763560564521	101751790	103751190	ENSG00000251288.2	AC018797.3	processed_pseudogene	102751401	1	6559	2550	316341	0	0	7	101751790	103751190	1999400	172692
T2D_Xue_30054458_1	T2D (Xue, EUR)	OTH	Naive_CD8_UT	CD8_naive_UT	CD8	Sorted cell	ENSG00000164039	BDH2	2818	1.76547437336508e-24	0.000322759421774637	5.16235899103783e-21	0.943656970257633	0.0560202703205936	4:103099624	rs2069274	chr4.3		4	103099624	4:103102410	8.25145e-34	4:103067742	5.64631607408654e-10	4326	3267	0.999999983718215	0.997635314632834	102100191	104098951	ENSG00000164039.14	BDH2	protein_coding	103099834	-1	210	-2576	32092	0	0	1	102100191	104099778	1999587	172687
T2D_Xue_30054458_1	T2D (Xue, EUR)	OTH	Naive_CD8_UT	CD8_naive_UT	CD8	Sorted cell	ENSG00000245954	LINC02273	2690	2.26981736037445e-25	0.000153081479101868	1.4825233097636e-21	0.999846352250575	5.66270325614365e-07	4:152099409	rs7668917	chr4.4		4	152099409	4:152099409	1.66642e-67	4:152332969	2.81494439197096e-10	4490	3396	0.999999999961479	0.999997012873724	151103174	153100684	ENSG00000245954.6	LINC02273	lncRNA	152090459	1	8950	8950	242510	0	0	5	151100804	153100684	1999880	172689
T2D_Xue_30054458_1	T2D (Xue, EUR)	OTH	Naive_CD8_UT	CD8_naive_UT	CD8	Sorted cell	ENSG00000164144	ARFIP1	2492	2.53857836349768e-08	0.000153055503997625	0.000165806140889712	0.999675351060247	5.76190908226594e-06	4:152332969	rs7685296	chr4.4		4	152332969	4:152779978	2.5651e-13	4:152332969	2.81494439197096e-10	4539	3430	0.942043270804329	0.999996727715063	151779958	153779706	ENSG00000164144.15	ARFIP1	protein_coding	152779954	1	-446985	24	-446985	9	0	9	151779958	153779706	1999748	172688
T2D_Xue_30054458_1	T2D (Xue, EUR)	OTH	Naive_CD8_UT	CD8_naive_UT	CD8	Sorted cell	ENSG00000154122	ANKH	2562	9.93114978988492e-42	0.00567405036546338	1.74031103981622e-39	0.994307036420577	1.89132139657238e-05	5:14870497	rs10073421	chr5.1		5	14870497	5:14870497	8.58887e-58	5:14847222	4.1849452671785e-09	4635	3271	0.999999988609974	0.999897089530727	13871816	15870191	ENSG00000154122.12	ANKH	protein_coding	14871778	-1	1281	1281	24556	0	0	0	13871816	15871721	1999905	172694
T2D_Xue_30054458_1	T2D (Xue, EUR)	OTH	Naive_CD8_UT	CD8_naive_UT	CD8	Sorted cell	ENSG00000178996	SNX18	3561	1.25802304560335e-06	2.9956679063425e-06	0.288464773370751	0.686857515974801	0.0246734569634968	5:53976834	rs4865796	chr5.2		5	53976834	5:54645723	4.37892e-08	5:53976834	1.08408890983584e-11	5378	4645	0.924429142744384	0.980803041051181	53517817	55516842	ENSG00000178996.13	SNX18	protein_coding	54517759	1	-540925	127964	-540925	2	0	2	53517817	55516842	1999025	172699
T2D_Xue_30054458_1	T2D (Xue, EUR)	OTH	Naive_CD8_UT	CD8_naive_UT	CD8	Sorted cell	ENSG00000062194	GPBP1	3513	4.22713133534142e-12	1.12681158686511e-11	0.269060482952506	0.717197616881167	0.0137419001508317	5:56510924	rs459193	chr5.3		5	56510924	5:57231461	5.36935e-13	5:56510924	1.06895668403645e-17	5895	4278	0.912982226332391	0.999999980996211	56175913	58173946	ENSG00000062194.15	GPBP1	protein_coding	57174059	1	-663135	57402	-663135	11	0	11	56173949	58173946	1999997	172693
T2D_Xue_30054458_1	T2D (Xue, EUR)	OTH	Naive_CD8_UT	CD8_naive_UT	CD8	Sorted cell	ENSG00000062194	GPBP1	3513	4.22713133534142e-12	1.12681158686511e-11	0.269060482952506	0.717197616881167	0.0137419001508317	5:56510924	rs459193	chr5.4		5	56510924	5:57231461	5.36935e-13	5:56510924	1.06895668403645e-17	5895	4278	0.912982226332391	0.999999980996211	56175913	58173946	ENSG00000062194.15	GPBP1	protein_coding	57174059	1	-663135	57402	-663135	11	0	11	56173949	58173946	1999997	172693
T2D_Xue_30054458_1	T2D (Xue, EUR)	OTH	Naive_CD8_UT	CD8_naive_UT	CD8	Sorted cell	ENSG00000155542	SETD9	3128	4.55084057668509e-75	1.57107104279599e-11	2.89664849815565e-64	0.999999999983658	6.31058307343915e-13	5:56901251	rs744023	chr5.3		5	56901251	5:56901251	4.99823e-84	5:56510924	1.06895668403645e-17	5388	3919	0.940150260329849	0.999999980996213	55909291	57908365	ENSG00000155542.11	SETD9	protein_coding	56909596	1	-8345	-8345	-398672	0	0	5	55909291	57908553	1999262	172695
T2D_Xue_30054458_1	T2D (Xue, EUR)	OTH	Naive_CD8_UT	CD8_naive_UT	CD8	Sorted cell	ENSG00000155542	SETD9	3128	4.55084057668509e-75	1.57107104279599e-11	2.89664849815565e-64	0.999999999983658	6.31058307343915e-13	5:56901251	rs744023	chr5.4		5	56901251	5:56901251	4.99823e-84	5:56510924	1.06895668403645e-17	5388	3919	0.940150260329849	0.999999980996213	55909291	57908365	ENSG00000155542.11	SETD9	protein_coding	56909596	1	-8345	-8345	-398672	0	0	5	55909291	57908553	1999262	172695
T2D_Xue_30054458_1	T2D (Xue, EUR)	OTH	Naive_CD8_UT	CD8_naive_UT	CD8	Sorted cell	ENSG00000164220	F2RL2	3546	5.99438162854744e-09	1.81444307364241e-06	0.00329230114715714	0.996548350507176	0.000157527908211162	5:77131486	rs6878122	chr5.5		5	77131486	5:76613513	5.87002e-10	5:77131486	9.38480051375796e-13	6098	4083	0.998740818430849	0.999999760086431	75623584	77615166	ENSG00000164220.6	F2RL2	protein_coding	76623403	-1	-508083	9890	-508083	11	0	11	75623584	77622166	1998582	172696
T2D_Xue_30054458_1	T2D (Xue, EUR)	OTH	Naive_CD8_UT	CD8_naive_UT	CD8	Sorted cell	ENSG00000112799	LY86	3735	8.90411676555913e-18	2.99933968538591e-05	2.96859804101698e-13	0.999968230109548	1.77649330141687e-06	6:6659360	rs7776213	chr6.1		6	6659360	6:6659360	4.16678e-26	6:7281421	3.24205374173323e-11	6123	4802	0.999999999999168	0.99139917497609	5588299	7587077	ENSG00000112799.8	LY86	protein_coding	6588720	1	70640	70640	692701	1	1	10	5588299	7587077	1998778	172704
T2D_Xue_30054458_1	T2D (Xue, EUR)	OTH	Naive_CD8_UT	CD8_naive_UT	CD8	Sorted cell	ENSG00000216863	LY86-AS1	3702	9.88826018928961e-25	2.99933972635165e-05	3.29670763356248e-20	0.999968239840641	1.76676209358056e-06	6:6659360	rs7776213	chr6.1		6	6659360	6:6659360	2.88291e-35	6:7281421	3.24205374173323e-11	6066	4791	1	0.991399168341009	5623177	7622344	ENSG00000216863.9	LY86-AS1	lncRNA	6622749	-1	-36611	-36611	-658672	0	0	9	5623177	7622344	1999167	172709
T2D_Xue_30054458_1	T2D (Xue, EUR)	OTH	Naive_CD8_UT	CD8_naive_UT	CD8	Sorted cell	ENSG00000124782	RREB1	3846	1.17527450159044e-07	2.75260756018492e-05	0.00391832160176974	0.917552148401596	0.0785018863935824	6:7275693	rs11243149	chr6.1		6	7275693	6:7253498	2.68199e-11	6:7281421	3.24205374173323e-11	6270	5044	0.984047866895959	0.991399089396355	6107856	8107448	ENSG00000124782.19	RREB1	protein_coding	7107961	1	167732	145537	173460	2	1	2	6107856	8107448	1999592	172706
T2D_Xue_30054458_1	T2D (Xue, EUR)	OTH	Naive_CD8_UT	CD8_naive_UT	CD8	Sorted cell	ENSG00000137161	CNPY3	1988	1.67072475069192e-12	6.3830346604197e-05	2.61727572203008e-08	0.99993500453123	1.13894773698369e-06	6:42929336	rs2234185	chr6.3		6	42929336	6:42929336	4.41118e-22	6:43843237	1.33150403312383e-10	4650	2528	0.999935398115167	0.995388948622549	41930358	43928575	ENSG00000137161.16	CNPY3	protein_coding	42929480	1	-144	-144	913757	0	0	45	41929964	43928960	1998996	172707
T2D_Xue_30054458_1	T2D (Xue, EUR)	OTH	Naive_CD8_UT	CD8_naive_UT	CD8	Sorted cell	ENSG00000137161	CNPY3	1988	1.67072475069192e-12	6.3830346604197e-05	2.61727572203008e-08	0.99993500453123	1.13894773698369e-06	6:42929336	rs2234185	chr6.4		6	42929336	6:42929336	4.41118e-22	6:43843237	1.33150403312383e-10	4650	2528	0.999935398115167	0.995388948622549	41930358	43928575	ENSG00000137161.16	CNPY3	protein_coding	42929480	1	-144	-144	913757	0	0	45	41929964	43928960	1998996	172707
T2D_Xue_30054458_1	T2D (Xue, EUR)	OTH	Naive_CD8_UT	CD8_naive_UT	CD8	Sorted cell	ENSG00000112655	PTK7	1932	3.02398363405028e-79	6.38304058779825e-05	4.73722492665698e-75	0.999935933038544	2.36555585696445e-07	6:43142317	rs6933124	chr6.3		6	43142317	6:43140006	7.78876e-103	6:43843237	1.33150403312383e-10	4788	2451	0.999999994360169	0.995388960398788	42098675	44075755	ENSG00000112655.15	PTK7	protein_coding	43076314	1	66003	63692	766923	1	1	31	42076466	44075916	1999450	172703
T2D_Xue_30054458_1	T2D (Xue, EUR)	OTH	Naive_CD8_UT	CD8_naive_UT	CD8	Sorted cell	ENSG00000112655	PTK7	1932	3.02398363405028e-79	6.38304058779825e-05	4.73722492665698e-75	0.999935933038544	2.36555585696445e-07	6:43142317	rs6933124	chr6.4		6	43142317	6:43140006	7.78876e-103	6:43843237	1.33150403312383e-10	4788	2451	0.999999994360169	0.995388960398788	42098675	44075755	ENSG00000112655.15	PTK7	protein_coding	43076314	1	66003	63692	766923	1	1	31	42076466	44075916	1999450	172703
T2D_Xue_30054458_1	T2D (Xue, EUR)	OTH	Naive_CD8_UT	CD8_naive_UT	CD8	Sorted cell	ENSG00000044090	CUL7	1945	2.44927777060056e-07	6.35741289673678e-05	0.00383691884058926	0.995920874114607	0.000178387988059397	6:43843237	rs9369425	chr6.3		6	43843237	6:43069063	3.91198e-11	6:43843237	1.33150403312383e-10	4807	2463	0.926880572558251	0.995388960685991	42054549	44040158	ENSG00000044090.8	CUL7	protein_coding	43053851	-1	-789386	-15212	-789386	34	2	34	42054154	44053549	1999395	172702
T2D_Xue_30054458_1	T2D (Xue, EUR)	OTH	Naive_CD8_UT	CD8_naive_UT	CD8	Sorted cell	ENSG00000044090	CUL7	1945	2.44927777060056e-07	6.35741289673678e-05	0.00383691884058926	0.995920874114607	0.000178387988059397	6:43843237	rs9369425	chr6.4		6	43843237	6:43069063	3.91198e-11	6:43843237	1.33150403312383e-10	4807	2463	0.926880572558251	0.995388960685991	42054549	44040158	ENSG00000044090.8	CUL7	protein_coding	43053851	-1	-789386	-15212	-789386	34	2	34	42054154	44053549	1999395	172702
T2D_Xue_30054458_1	T2D (Xue, EUR)	OTH	Naive_CD8_UT	CD8_naive_UT	CD8	Sorted cell	ENSG00000137216	TMEM63B	2057	2.3377752739829e-21	6.38307741053732e-05	3.66220090614019e-17	0.999929798176234	6.37104965809707e-06	6:44141200	rs4628095	chr6.3		6	44141200	6:44149255	2.16131e-29	6:43843237	1.33150403312383e-10	4512	2904	0.96729300116104	0.995389721833152	43133532	45126702	ENSG00000137216.18	TMEM63B	protein_coding	44127554	1	13646	21701	-284317	0	0	7	43127657	45126702	1999045	172708
T2D_Xue_30054458_1	T2D (Xue, EUR)	OTH	Naive_CD8_UT	CD8_naive_UT	CD8	Sorted cell	ENSG00000137216	TMEM63B	2057	2.3377752739829e-21	6.38307741053732e-05	3.66220090614019e-17	0.999929798176234	6.37104965809707e-06	6:44141200	rs4628095	chr6.4		6	44141200	6:44149255	2.16131e-29	6:43843237	1.33150403312383e-10	4512	2904	0.96729300116104	0.995389721833152	43133532	45126702	ENSG00000137216.18	TMEM63B	protein_coding	44127554	1	13646	21701	-284317	0	0	7	43127657	45126702	1999045	172708
T2D_Xue_30054458_1	T2D (Xue, EUR)	OTH	Naive_CD8_UT	CD8_naive_UT	CD8	Sorted cell	ENSG00000120437	ACAT2	3734	1.2600044789463e-07	0.000168990364588546	0.000744907458038995	0.999061343150641	2.46330262848656e-05	6:160345738	rs622217	chr6.8		6	160345738	6:159693136	4.84515e-10	6:160345738	3.00149752557309e-10	5763	4592	0.926655874799884	0.999987758624167	158760853	160760260	ENSG00000120437.8	ACAT2	protein_coding	159762045	1	583693	-68909	583693	12	3	12	158760853	160760260	1999407	172705
T2D_Xue_30054458_1	T2D (Xue, EUR)	OTH	Naive_CD8_UT	CD8_naive_UT	CD8	Sorted cell	ENSG00000106603	COA1	2225	6.49697212121033e-05	0.00146116265758364	0.0424052678046907	0.953685547553538	0.00238305226297601	7:44209229	rs2908282	chr7.4		7	44209229	7:43616237	7.79305e-13	7:44209229	4.29685241954636e-09	4403	3093	0.940861199354253	0.999983533646704	42731414	44729591	ENSG00000106603.18	COA1	protein_coding	43729523	-1	-479706	113286	-479706	21	0	21	42731414	44729591	1998177	172710
T2D_Xue_30054458_1	T2D (Xue, EUR)	OTH	Naive_CD8_UT	CD8_naive_UT	CD8	Sorted cell	ENSG00000106605	BLVRA	2217	4.26939735545804e-07	0.00152930723507388	0.000278661348440621	0.998170849660475	2.07548162741619e-05	7:44209229	rs2908282	chr7.4		7	44209229	7:43633794	3.81644e-14	7:44209229	4.29685241954636e-09	4375	3071	0.948384693677602	0.999983840767389	42761242	44752942	ENSG00000106605.10	BLVRA	protein_coding	43758680	1	450549	-124886	450549	20	1	20	42758972	44758459	1999487	172711
T2D_Xue_30054458_1	T2D (Xue, EUR)	OTH	Naive_CD8_UT	CD8_naive_UT	CD8	Sorted cell	ENSG00000158604	TMED4	2492	4.42869289880063e-83	0.00152959162028844	2.89086285287457e-80	0.998452486424565	1.79219551458004e-05	7:44591435	rs28444842	chr7.4		7	44591435	7:44559607	2.42674e-101	7:44209229	4.29685241954636e-09	4724	3280	0.906275526751958	0.999967874284283	43583207	45581880	ENSG00000158604.14	TMED4	protein_coding	44582231	-1	-9204	22624	373002	1	1	5	43583207	45581928	1998721	172715
T2D_Xue_30054458_1	T2D (Xue, EUR)	OTH	Naive_CD8_UT	CD8_naive_UT	CD8	Sorted cell	ENSG00000122515	ZMIZ2	2465	2.1187868656352e-05	0.00150306583880782	0.0138305388142706	0.981130373115942	0.00351483436232425	7:44768418	rs1050327	chr7.4		7	44768418	7:44768418	3.21317e-14	7:44209229	4.29685241954636e-09	4839	3145	0.990756557894688	0.999968334729002	43749312	45747946	ENSG00000122515.14	ZMIZ2	protein_coding	44748847	1	19571	19571	-539618	0	0	8	43749312	45747946	1998634	172712
T2D_Xue_30054458_1	T2D (Xue, EUR)	OTH	Naive_CD8_UT	CD8_naive_UT	CD8	Sorted cell	ENSG00000128534	LSM8	2842	5.74236435332923e-11	0.000146667906147454	3.91463460339815e-07	0.999851670542821	1.27003014794429e-06	7:118349460	rs41989	chr7.5		7	118349460	7:118336225	1.41237e-15	7:117870567	2.28017173127541e-10	4520	3345	0.918930178601228	0.939212286478623	117184582	119184000	ENSG00000128534.7	LSM8	protein_coding	118184164	1	165296	152061	-313597	1	1	2	117184582	119184000	1999418	172713
T2D_Xue_30054458_1	T2D (Xue, EUR)	OTH	Naive_CD8_UT	CD8_naive_UT	CD8	Sorted cell	ENSG00000128585	MKLN1	2506	1.77066820369522e-11	9.50066568820463e-08	0.000186336793536286	0.999805354848288	8.21333381101811e-06	7:130744427	rs13234269	chr7.6		7	130744427	7:131468403	4.80132e-18	7:130744427	7.75810948469971e-14	4646	3269	0.999932283798054	0.999999992355434	130110594	132109927	ENSG00000128585.17	MKLN1	protein_coding	131327876	1	-583449	140527	-583449	3	1	3	130110594	132109927	1999333	172714
T2D_Xue_30054458_1	T2D (Xue, EUR)	OTH	Naive_CD8_UT	CD8_naive_UT	CD8	Sorted cell	ENSG00000275342	PRAG1	2896	1.00308163044934e-06	0.00512502849192741	0.00019467141403771	0.994631361051611	4.79359607927901e-05	8:8384155	rs4840341	chr8.1		8	8384155	8:8383806	1.60297e-19	8:9331252	8.62253084279777e-09	4701	3992	0.990111262371713	0.970801474262874	8234503	9386163	ENSG00000275342.4	PRAG1	protein_coding	8386439	-1	2284	2633	-944813	0	0	10	7386617	9386163	1999546	172728
T2D_Xue_30054458_1	T2D (Xue, EUR)	OTH	Naive_CD8_UT	CD8_naive_UT	CD8	Sorted cell	ENSG00000136573	BLK	2887	6.30718845943245e-36	0.000499521421804169	1.26165384364303e-32	0.999213459051656	0.000287019526539757	8:11486171	rs2254546	chr8.2		8	11486171	8:11486171	2.49656e-50	8:10775649	5.12626245000191e-10	5398	4285	0.999977985067632	0.989554983363032	10494383	12037695	ENSG00000136573.12	BLK	protein_coding	11494387	1	-8216	-8216	-718738	0	0	17	10494064	12481279	1987215	172719
T2D_Xue_30054458_1	T2D (Xue, EUR)	OTH	Naive_CD8_UT	CD8_naive_UT	CD8	Sorted cell	ENSG00000154328	NEIL2	2413	1.14612401604707e-09	0.000558837738883715	2.0497512126041e-06	0.999436632690763	2.47867301581497e-06	8:11791280	rs2740444	chr8.2		8	11791280	8:11784362	1.0255e-16	8:10775649	5.12626245000191e-10	5050	3652	0.925823008947698	0.988666132776839	10769669	12769227	ENSG00000154328.15	NEIL2	protein_coding	11769710	1	21570	14652	-994061	0	0	19	10769669	12769227	1999558	172721
T2D_Xue_30054458_1	T2D (Xue, EUR)	OTH	Naive_CD8_UT	CD8_naive_UT	CD8	Sorted cell	ENSG00000253457	SMIM18	2920	4.92894774514461e-09	0.000497666359546248	9.8990773761856e-06	0.999490771469392	1.6581647380026e-06	8:30646518	rs55700086	chr8.3		8	30646518	8:30646518	1.33277e-12	8:31006206	2.89401045533271e-09	5133	3595	0.956409890450508	0.999985567300829	29638908	31638152	ENSG00000253457.2	SMIM18	protein_coding	30638580	1	7938	7938	367626	0	0	5	29638908	31638598	1999690	172726
T2D_Xue_30054458_1	T2D (Xue, EUR)	OTH	Naive_CD8_UT	CD8_naive_UT	CD8	Sorted cell	ENSG00000070718	AP3M2	1895	2.53195010658767e-21	7.79578230270062e-16	3.24783516495299e-06	0.999996636161137	1.1600369734736e-07	8:41661730	rs516946	chr8.5		8	41661730	8:42185975	2.20573e-14	8:41661730	3.19386303881989e-22	4013	3122	0.999996980144238	0.999937850345141	41154421	43151086	ENSG00000070718.11	AP3M2	protein_coding	42153063	1	-491333	32912	-491333	7	0	7	41153169	43152487	1999318	172716
T2D_Xue_30054458_1	T2D (Xue, EUR)	OTH	Naive_CD8_UT	CD8_naive_UT	CD8	Sorted cell	ENSG00000197275	RAD54B	3243	1.34720983655426e-17	0.00350285630453721	3.83249248615552e-15	0.996479511050773	1.7632644687652e-05	8:94434892	rs2930963	chr8.6		8	94434892	8:94385615	1.64533e-27	8:94925274	4.59780182348459e-09	4868	4381	0.950190007493213	0.963849169029883	93478758	95474977	ENSG00000197275.13	RAD54B	protein_coding	94475115	-1	40223	89500	-450159	1	1	8	93475949	95474977	1999028	172725
T2D_Xue_30054458_1	T2D (Xue, EUR)	OTH	Naive_CD8_UT	CD8_naive_UT	CD8	Sorted cell	ENSG00000265817	FSBP	3168	3.17773341874374e-35	0.00350288769260144	9.03981225847687e-33	0.996478992393247	1.81199141555845e-05	8:94434892	rs2930963	chr8.6		8	94434892	8:94442079	3.93172e-52	8:94925274	4.59780182348459e-09	4811	4200	0.948750932777153	0.963903119353937	93437290	95435926	ENSG00000265817.2	FSBP	protein_coding	94436944	-1	2052	-5135	-488330	0	0	9	93437290	95435926	1998636	172727
T2D_Xue_30054458_1	T2D (Xue, EUR)	OTH	Naive_CD8_UT	CD8_naive_UT	CD8	Sorted cell	ENSG00000164944	VIRMA	3370	4.01836650687632e-69	0.00350285080359383	1.14313600389977e-66	0.996483210529426	1.39386669908505e-05	8:94485202	rs12543207	chr8.6		8	94485202	8:94485160	3.91126e-88	8:94925274	4.59780182348459e-09	5021	4514	0.94898209084636	0.963844389612279	93554356	95551942	ENSG00000164944.11	VIRMA	protein_coding	94553469	-1	68267	68309	-371805	1	1	6	93554356	95551942	1997586	172724
T2D_Xue_30054458_1	T2D (Xue, EUR)	OTH	Naive_CD8_UT	CD8_naive_UT	CD8	Sorted cell	ENSG00000156172	CFAP418	3381	6.52878705028042e-05	0.00342480425417829	0.0186139380606204	0.976427965567408	0.00146800424729064	8:94925274	rs7845219	chr8.6		8	94925274	8:95273062	5.90073e-11	8:94925274	4.59780182348459e-09	4907	4664	0.966245376871958	0.963820803233028	94269837	96262762	ENSG00000156172.5	C8orf37	protein_coding	95269201	-1	343927	-3861	343927	9	0	9	94269837	96267062	1997225	172722
T2D_Xue_30054458_1	T2D (Xue, EUR)	OTH	Naive_CD8_UT	CD8_naive_UT	CD8	Sorted cell	ENSG00000232104	RFX3-DT	4020	7.26411220073897e-31	9.08810750547988e-09	7.99298658048604e-23	0.999999990720099	1.91792115493954e-10	9:3551302	rs7041399	chr9.1		9	3551302	9:3551302	6.97212e-37	9:4291928	3.27381079101356e-15	6696	4666	0.937326936703446	0.999999999750221	2526740	4526642	ENSG00000232104.3	RFX3-AS1	lncRNA	3526079	1	25223	25223	765849	0	0	4	2526740	4526642	1999902	172740
T2D_Xue_30054458_1	T2D (Xue, EUR)	OTH	Naive_CD8_UT	CD8_naive_UT	CD8	Sorted cell	ENSG00000233186	KLF4P1	3990	5.02203332636049e-15	9.08810227652004e-09	5.52593955281744e-07	0.999999413859137	2.44587976840826e-08	9:4291928	rs10974438	chr9.1		9	4291928	9:4795302	1.17953e-15	9:4291928	3.27381079101356e-15	6690	4615	0.969501963178739	0.99999999975093	3805540	5804276	ENSG00000233186.2	KLF4P1	processed_pseudogene	4804972	-1	513044	9670	513044	10	0	10	3805043	5804276	1999233	172741
T2D_Xue_30054458_1	T2D (Xue, EUR)	OTH	Naive_CD8_UT	CD8_naive_UT	CD8	Sorted cell	ENSG00000122692	SMU1	2842	4.667990609531e-27	0.000151158480683137	3.08767559694877e-23	0.999848523317823	3.18201493039559e-07	9:32958986	rs10125928	chr9.4		9	32958986	9:32958986	1.30638e-41	9:34025642	1.34666484865385e-09	5386	3803	0.93206743807164	0.99076933308482	32076784	34071543	ENSG00000122692.8	SMU1	protein_coding	33076674	-1	117688	117688	-948968	2	2	21	32076784	34074927	1998143	172731
T2D_Xue_30054458_1	T2D (Xue, EUR)	OTH	Naive_CD8_UT	CD8_naive_UT	CD8	Sorted cell	ENSG00000086062	B4GALT1	2588	3.23630497929452e-26	0.000151132992325594	2.14103758058851e-22	0.999848339277494	5.27730183543873e-07	9:33122372	rs10116966	chr9.4		9	33122372	9:33122372	4.99917e-35	9:34025642	1.34666484865385e-09	5011	3529	0.949001047810201	0.990770518413452	32167594	34165457	ENSG00000086062.12	B4GALT1	protein_coding	33167336	-1	44964	44964	-858306	1	1	19	32167446	34165457	1998011	172729
T2D_Xue_30054458_1	T2D (Xue, EUR)	OTH	Naive_CD8_UT	CD8_naive_UT	CD8	Sorted cell	ENSG00000086102	NFX1	2536	3.155377273753e-15	0.000151112824580643	2.08777728721957e-11	0.999848497818829	3.89335710957769e-07	9:33334218	rs1096495	chr9.4		9	33334218	9:33291522	2.77601e-27	9:34025642	1.34666484865385e-09	4872	3404	0.905291881872502	0.990772380764419	32291153	34290409	ENSG00000086102.18	NFX1	protein_coding	33290516	1	43702	1006	735126	0	0	15	32290982	34290409	1999427	172730
T2D_Xue_30054458_1	T2D (Xue, EUR)	OTH	Naive_CD8_UT	CD8_naive_UT	CD8	Sorted cell	ENSG00000164978	NUDT2	2030	3.65482019414747e-58	0.000151109791068565	2.41828339706219e-54	0.999847539620625	1.35058831320449e-06	9:34309433	rs10814094	chr9.4		9	34309433	9:34309433	1.58632e-73	9:34025642	1.34666484865385e-09	4293	2640	1	0.990776359472533	33330399	35329334	ENSG00000164978.17	NUDT2	protein_coding	34329569	1	-20136	-20136	-303927	1	1	8	33330399	35329334	1998935	172735
T2D_Xue_30054458_1	T2D (Xue, EUR)	OTH	Naive_CD8_UT	CD8_naive_UT	CD8	Sorted cell	ENSG00000213930	GALT	1976	3.78908552051545e-34	0.000151111138505048	2.5071025977303e-30	0.999848447617164	4.41244329548278e-07	9:34655439	rs2812357	chr9.4		9	34655439	9:34654145	4.32473e-55	9:34025642	1.34666484865385e-09	3875	2642	0.999999780788455	0.990829734900672	33639695	35635686	ENSG00000213930.11	GALT	protein_coding	34646675	1	8764	7470	-621033	1	1	19	33639173	35637378	1998205	172739
T2D_Xue_30054458_1	T2D (Xue, EUR)	OTH	Naive_CD8_UT	CD8_naive_UT	CD8	Sorted cell	ENSG00000135069	PSAT1	3035	3.60207621431863e-12	1.90295882964842e-06	1.89287445713067e-06	0.999996098509254	1.05653858496471e-07	9:79290675	rs17791513	chr9.5		9	79290675	9:78352000	4.50316e-21	9:79290675	3.9435672174945e-12	4795	3493	0.998823672678136	0.965615985726153	77297457	79296152	ENSG00000135069.13	PSAT1	protein_coding	78297125	1	993550	54875	993550	1	0	1	77297457	79296152	1998695	172732
T2D_Xue_30054458_1	T2D (Xue, EUR)	OTH	Naive_CD8_UT	CD8_naive_UT	CD8	Sorted cell	ENSG00000134463	ECHDC3	3290	3.67522150323645e-13	4.73730657958211e-11	0.00769603838121245	0.992007459515397	0.000296502055650328	10:12265895	rs11257655	chr10.1		10	12265895	10:11755221	2.32669e-09	10:12265895	2.42743612185537e-17	6508	4107	0.901826908383824	0.999999998557967	10742390	12731403	ENSG00000134463.14	ECHDC3	protein_coding	11742382	1	523513	12839	523513	9	0	9	10742390	12742166	1999776	172750
T2D_Xue_30054458_1	T2D (Xue, EUR)	OTH	Naive_CD8_UT	CD8_naive_UT	CD8	Sorted cell	ENSG00000148429	USP6NL	3320	5.09072325542839e-13	4.72251922913888e-11	0.0106601470217248	0.988910672862086	0.000429180068454495	10:12265895	rs11257655	chr10.1		10	12265895	10:11683671	9.64401e-15	10:12265895	2.42743612185537e-17	6378	4129	0.92690145761004	0.99999999855799	10613075	12611031	ENSG00000148429.14	USP6NL	protein_coding	11611650	-1	-654245	-72021	-654245	11	1	11	10613075	12611031	1997956	172751
T2D_Xue_30054458_1	T2D (Xue, EUR)	OTH	Naive_CD8_UT	CD8_naive_UT	CD8	Sorted cell	ENSG00000181800	CELF2-AS1	3370	1.50938842050102e-12	4.61898134794455e-11	0.0316071050577092	0.967228018254978	0.00116487663961538	10:12265895	rs11257655	chr10.1		10	12265895	10:11327907	1.00945e-10	10:12265895	2.42743612185537e-17	5991	4213	0.921010062162202	0.999999998557935	10322566	12296627	ENSG00000181800.5	CELF2-AS1	lncRNA	11344797	-1	-921098	16890	-921098	13	0	13	10321434	12319769	1998335	172757
T2D_Xue_30054458_1	T2D (Xue, EUR)	OTH	Naive_CD8_UT	CD8_naive_UT	CD8	Sorted cell	ENSG00000165730	STOX1	3611	2.38225179256483e-24	0.00240278602070525	9.89064667978863e-22	0.997590066320991	7.14765830223807e-06	10:68827436	rs71478860	chr10.3		10	68827436	10:68827436	3.53312e-51	10:69709758	5.43308747417625e-09	5775	4328	0.999995153122766	0.999818520100119	67827950	69826540	ENSG00000165730.14	STOX1	protein_coding	68827531	1	-95	-95	882227	0	0	18	67827642	69827156	1999514	172753
T2D_Xue_30054458_1	T2D (Xue, EUR)	OTH	Naive_CD8_UT	CD8_naive_UT	CD8	Sorted cell	ENSG00000165730	STOX1	3611	2.38225179256483e-24	0.00240278602070525	9.89064667978863e-22	0.997590066320991	7.14765830223807e-06	10:68827436	rs71478860	chr10.4		10	68827436	10:68827436	3.53312e-51	10:69709758	5.43308747417625e-09	5775	4328	0.999995153122766	0.999818520100119	67827950	69826540	ENSG00000165730.14	STOX1	protein_coding	68827531	1	-95	-95	882227	0	0	18	67827642	69827156	1999514	172753
T2D_Xue_30054458_1	T2D (Xue, EUR)	OTH	Naive_CD8_UT	CD8_naive_UT	CD8	Sorted cell	ENSG00000156521	TYSND1	4151	3.20572665396588e-06	0.00239908283204593	0.0013311463492026	0.99619532207792	7.12430141764529e-05	10:69709758	rs2616132	chr10.3		10	69709758	10:70146960	7.25788e-14	10:69709758	5.43308747417625e-09	6871	5093	0.998481158492483	0.999928952362468	69147160	71146633	ENSG00000156521.13	TYSND1	protein_coding	70146700	-1	436942	-260	436942	5	0	5	69147160	71146633	1999473	172752
T2D_Xue_30054458_1	T2D (Xue, EUR)	OTH	Naive_CD8_UT	CD8_naive_UT	CD8	Sorted cell	ENSG00000156521	TYSND1	4151	3.20572665396588e-06	0.00239908283204593	0.0013311463492026	0.99619532207792	7.12430141764529e-05	10:69709758	rs2616132	chr10.4		10	69709758	10:70146960	7.25788e-14	10:69709758	5.43308747417625e-09	6871	5093	0.998481158492483	0.999928952362468	69147160	71146633	ENSG00000156521.13	TYSND1	protein_coding	70146700	-1	436942	-260	436942	5	0	5	69147160	71146633	1999473	172752
T2D_Xue_30054458_1	T2D (Xue, EUR)	OTH	Naive_CD8_UT	CD8_naive_UT	CD8	Sorted cell	ENSG00000180817	PPA1	4051	0.0002710432304552	0.00211869110165967	0.1125473335796	0.879749527207568	0.00531340488071694	10:69709758	rs2616132	chr10.3		10	69709758	10:70224996	2.46688e-12	10:69709758	5.43308747417625e-09	6785	5002	0.945236047150152	0.999928812206389	69233935	71231583	ENSG00000180817.11	PPA1	protein_coding	70233429	-1	523671	8433	523671	8	0	8	69233935	71233424	1999489	172756
T2D_Xue_30054458_1	T2D (Xue, EUR)	OTH	Naive_CD8_UT	CD8_naive_UT	CD8	Sorted cell	ENSG00000180817	PPA1	4051	0.0002710432304552	0.00211869110165967	0.1125473335796	0.879749527207568	0.00531340488071694	10:69709758	rs2616132	chr10.4		10	69709758	10:70224996	2.46688e-12	10:69709758	5.43308747417625e-09	6785	5002	0.945236047150152	0.999928812206389	69233935	71231583	ENSG00000180817.11	PPA1	protein_coding	70233429	-1	523671	8433	523671	8	0	8	69233935	71233424	1999489	172756
T2D_Xue_30054458_1	T2D (Xue, EUR)	OTH	Naive_CD8_UT	CD8_naive_UT	CD8	Sorted cell	ENSG00000042286	AIFM2	4153	1.33960249267982e-09	0.00240243622726779	5.56257340926456e-07	0.99758904114313	7.96503265796938e-06	10:70136128	rs10999154	chr10.3		10	70136128	10:70136048	3.08954e-15	10:69709758	5.43308747417625e-09	6870	5082	0.920340685625795	0.999929202437741	69133035	71132130	ENSG00000042286.14	AIFM2	protein_coding	70132825	-1	-3303	-3223	423067	0	0	4	69133035	71132130	1999095	172742
T2D_Xue_30054458_1	T2D (Xue, EUR)	OTH	Naive_CD8_UT	CD8_naive_UT	CD8	Sorted cell	ENSG00000042286	AIFM2	4153	1.33960249267982e-09	0.00240243622726779	5.56257340926456e-07	0.99758904114313	7.96503265796938e-06	10:70136128	rs10999154	chr10.4		10	70136128	10:70136048	3.08954e-15	10:69709758	5.43308747417625e-09	6870	5082	0.920340685625795	0.999929202437741	69133035	71132130	ENSG00000042286.14	AIFM2	protein_coding	70132825	-1	-3303	-3223	423067	0	0	4	69133035	71132130	1999095	172742
T2D_Xue_30054458_1	T2D (Xue, EUR)	OTH	Naive_CD8_UT	CD8_naive_UT	CD8	Sorted cell	ENSG00000079332	SAR1A	4152	2.13211262038165e-34	0.00240243771941932	8.85338017487894e-32	0.997587737825219	9.82445536225915e-06	10:70150142	rs74139278	chr10.3		10	70150142	10:70150142	8.53686e-46	10:69709758	5.43308747417625e-09	6867	5101	0.990227654198383	0.999928826276257	69170604	71169810	ENSG00000079332.14	SAR1A	protein_coding	70170514	-1	20372	20372	460756	1	1	7	69170604	71169810	1999206	172743
T2D_Xue_30054458_1	T2D (Xue, EUR)	OTH	Naive_CD8_UT	CD8_naive_UT	CD8	Sorted cell	ENSG00000079332	SAR1A	4152	2.13211262038165e-34	0.00240243771941932	8.85338017487894e-32	0.997587737825219	9.82445536225915e-06	10:70150142	rs74139278	chr10.4		10	70150142	10:70150142	8.53686e-46	10:69709758	5.43308747417625e-09	6867	5101	0.990227654198383	0.999928826276257	69170604	71169810	ENSG00000079332.14	SAR1A	protein_coding	70170514	-1	20372	20372	460756	1	1	7	69170604	71169810	1999206	172743
T2D_Xue_30054458_1	T2D (Xue, EUR)	OTH	Naive_CD8_UT	CD8_naive_UT	CD8	Sorted cell	ENSG00000230091	TMEM254-AS1	2800	5.34641757578822e-20	5.14869314945985e-05	1.03834916362009e-15	0.999948310720238	2.02348264632401e-07	10:80061733	rs2342607	chr10.5		10	80061733	10:80061733	1.18026e-27	10:79205218	2.33231304121741e-11	5922	3680	0.998968766880386	0.999999182472792	79079895	81076034	ENSG00000230091.6	TMEM254-AS1	lncRNA	80078904	-1	17171	17171	873686	1	1	20	79079111	81078150	1999039	172760
T2D_Xue_30054458_1	T2D (Xue, EUR)	OTH	Naive_CD8_UT	CD8_naive_UT	CD8	Sorted cell	ENSG00000107854	TNKS2	2675	6.2640971660271e-36	3.33888546071212e-33	0.00187246504403336	0.99806010358979	6.74313661728784e-05	10:92703125	rs1111875	chr10.6		10	92703125	10:91846136	1.72853e-10	10:92703125	1.36492016264375e-39	4301	3151	0.925762851154342	1.00000000000001	90799075	92796299	ENSG00000107854.5	TNKS2	protein_coding	91798426	1	904699	47710	904699	11	2	11	90799075	92798097	1999022	172747
T2D_Xue_30054458_1	T2D (Xue, EUR)	OTH	Naive_CD8_UT	CD8_naive_UT	CD8	Sorted cell	ENSG00000095539	SEMA4G	2352	1.64101476430144e-06	0.000350231080388348	0.00466114296985263	0.99479696956591	0.000190015369085036	10:100216744	rs11591741	chr10.7		10	100216744	10:100973650	1.50714e-08	10:100216744	1.13091669972213e-09	4068	2737	0.955738453074344	0.999482577386777	99970196	101968551	ENSG00000095539.15	SEMA4G	protein_coding	100969504	1	-752760	4146	-752760	19	0	19	99970196	101968551	1998355	172745
T2D_Xue_30054458_1	T2D (Xue, EUR)	OTH	Naive_CD8_UT	CD8_naive_UT	CD8	Sorted cell	ENSG00000095485	CWF19L1	2828	6.25149833979027e-06	0.000338276614515467	0.0177566171078115	0.960791171125991	0.0211076836533414	10:100263249	rs7922807	chr10.7		10	100263249	10:100148745	5.44432e-10	10:100216744	1.13091669972213e-09	4639	3250	0.952360980203962	0.999485671589377	99268044	101267649	ENSG00000095485.17	CWF19L1	protein_coding	100267638	-1	4389	118893	50894	0	6	4	99268044	101267649	1999605	172744
T2D_Xue_30054458_1	T2D (Xue, EUR)	OTH	Naive_CD8_UT	CD8_naive_UT	CD8	Sorted cell	ENSG00000230224	PHB1P9	2818	2.50714634021338e-08	6.70198367300611e-05	7.12124282833153e-05	0.188739412341508	0.811122330322015	10:100263249	rs7922807	chr10.7		10	100263249	10:100289543	8.40261e-16	10:100216744	1.13091669972213e-09	4633	3237	0.909722977424338	0.999485695117562	99248937	101247991	ENSG00000230224.1	PHBP9	processed_pseudogene	100248271	1	14978	41272	-31527	0	2	3	99248412	101247991	1999579	172761
T2D_Xue_30054458_1	T2D (Xue, EUR)	OTH	Naive_CD8_UT	CD8_naive_UT	CD8	Sorted cell	ENSG00000235823	OLMALINC	2773	3.21842724253242e-05	0.0003175625927484	0.0914159009890332	0.901989274958264	0.00624507718752945	10:100263249	rs7922807	chr10.7		10	100263249	10:100367704	3.71548e-08	10:100216744	1.13091669972213e-09	4587	3199	0.926345853026674	0.999485587721897	99374242	101373492	ENSG00000235823.2	OLMALINC	lncRNA	100373544	1	-110295	-5840	-156800	5	0	9	99374242	101373492	1999250	172762
T2D_Xue_30054458_1	T2D (Xue, EUR)	OTH	Naive_CD8_UT	CD8_naive_UT	CD8	Sorted cell	ENSG00000165806	CASP7	3126	0	0	2.3833599477721e-15	1	1.08454581683717e-16	10:112998590	rs7903146	chr10.9		10	112998590	10:113632930	1.14853e-30	10:112998590	3.46149884907647e-305	4995	3528	0.990415300328608	1	112679325	114677415	ENSG00000165806.19	CASP7	protein_coding	113679912	1	-681322	-46982	-681322	1	1	1	112679325	114678586	1999261	172754
T2D_Xue_30054458_1	T2D (Xue, EUR)	OTH	Naive_CD8_UT	CD8_naive_UT	CD8	Sorted cell	ENSG00000197142	ACSL5	3053	0	0	8.78434663237638e-11	0.999999999908027	4.1389970967777e-12	10:112998590	rs7903146	chr10.9		10	112998590	10:112376591	1.63188e-28	10:112998590	3.46149884907647e-305	4979	3393	0.999964070312356	1	111374583	113373449	ENSG00000197142.10	ACSL5	protein_coding	112374116	1	624474	2475	624474	10	0	10	111374583	113373449	1998866	172759
T2D_Xue_30054458_1	T2D (Xue, EUR)	OTH	Naive_CD8_UT	CD8_naive_UT	CD8	Sorted cell	ENSG00000107679	PLEKHA1	3434	2.70098315102414e-12	0.000204526601976668	1.31850040159473e-08	0.998405546936956	0.00138991327336257	10:122385696	rs7068487	chr10.11		10	122385696	10:122379288	1.61864e-22	10:122407996	1.11331593176883e-10	6596	3976	0.999882663890733	0.999993486929843	121378743	123374494	ENSG00000107679.14	PLEKHA1	protein_coding	122374708	1	10988	4580	33288	0	0	0	121374780	123374494	1999714	172746
T2D_Xue_30054458_1	T2D (Xue, EUR)	OTH	Naive_CD8_UT	CD8_naive_UT	CD8	Sorted cell	ENSG00000272034	SNORD14A	2749	5.8672424828839e-22	4.73590000955301e-14	1.23888646219681e-08	0.999999987262321	3.48767681549644e-10	11:17387083	rs5215	chr11.2		11	17387083	11:17074664	5.14869e-24	11:17387083	1.57700843382827e-20	4512	3264	0.973090036080144	0.999999999999997	16083844	18074713	ENSG00000272034.1	SNORD14A	snoRNA	17074744	-1	-312339	80	-312339	9	0	9	16075576	18074713	1999137	172768
T2D_Xue_30054458_1	T2D (Xue, EUR)	OTH	Naive_CD8_UT	CD8_naive_UT	CD8	Sorted cell	ENSG00000166002	SMCO4	3424	5.86047551857546e-32	2.54004734402115e-23	2.30723081509675e-09	0.999999997500638	1.92132991976619e-10	11:92975544	rs10830963	chr11.5		11	92975544	11:93550692	1.39943e-18	11:92975544	6.42784190646176e-30	5675	3997	0.987473446595074	1	92543950	94543495	ENSG00000166002.6	SMCO4	protein_coding	93543391	-1	567847	-7301	567847	4	0	4	92543950	94543495	1999545	172764
T2D_Xue_30054458_1	T2D (Xue, EUR)	OTH	Naive_CD8_UT	CD8_naive_UT	CD8	Sorted cell	ENSG00000180773	SLC36A4	3174	1.82240856177377e-24	2.35296007943531e-23	0.0717470310744112	0.926341143538053	0.00191182538753357	11:92975544	rs10830963	chr11.5		11	92975544	11:93233269	2.93969e-07	11:92975544	6.42784190646176e-30	5288	3833	0.900755441672913	1	92198642	94197823	ENSG00000180773.14	SLC36A4	protein_coding	93197991	-1	222447	-35278	222447	1	0	1	92198642	94197823	1999181	172766
T2D_Xue_30054458_1	T2D (Xue, EUR)	OTH	Naive_CD8_UT	CD8_naive_UT	CD8	Sorted cell	ENSG00000256862	PARP11-AS1	3067	8.55119857422909e-32	0.000364212622156629	2.34700092718629e-28	0.999634556922036	1.23045581201851e-06	12:3905192	rs2336757	chr12.1		12	3905192	12:3905192	4.53533e-46	12:4297115	1.58189556596775e-10	6322	3769	0.999999999849933	0.99996158839227	2872736	4869891	ENSG00000256862.1	AC005842.1	lncRNA	3871542	1	33650	33650	425573	1	1	7	2872079	4871168	1999089	172774
T2D_Xue_30054458_1	T2D (Xue, EUR)	OTH	Naive_CD8_UT	CD8_naive_UT	CD8	Sorted cell	ENSG00000111224	PARP11	3068	2.39354332093211e-05	0.000339377932957721	0.0656942809456826	0.931467192966022	0.00247521272212804	12:4297115	rs12299509	chr12.1		12	4297115	12:3876322	5.61307e-10	12:4297115	1.58189556596775e-10	6323	3770	0.938532254776597	0.999961588391021	2874946	4872354	ENSG00000111224.13	PARP11	protein_coding	3873399	-1	-423716	-2923	-423716	6	0	6	2873586	4872652	1999066	172771
T2D_Xue_30054458_1	T2D (Xue, EUR)	OTH	Naive_CD8_UT	CD8_naive_UT	CD8	Sorted cell	ENSG00000111254	AKAP3	3252	8.74086304652167e-06	0.000355181188941802	0.0239869475999185	0.974697336324431	0.000951794023662129	12:4297115	rs12299509	chr12.1		12	4297115	12:4614503	3.24919e-08	12:4297115	1.58189556596775e-10	5873	3826	0.962118995863904	0.99999308108086	3650048	5647658	ENSG00000111254.7	AKAP3	protein_coding	4649051	-1	351936	34548	351936	6	0	6	3650048	5648577	1998529	172772
T2D_Xue_30054458_1	T2D (Xue, EUR)	OTH	Naive_CD8_UT	CD8_naive_UT	CD8	Sorted cell	ENSG00000087448	KLHL42	3242	3.11247653703098e-19	2.65258915983887e-10	1.16834846844555e-09	0.995709280350023	0.00429071821636798	12:27807237	rs10771370	chr12.3		12	27807237	12:27807237	6.10286e-19	12:27812217	1.07040270809495e-16	4684	4393	0.91720835185541	0.999996559208805	26780226	28779455	ENSG00000087448.9	KLHL42	protein_coding	27780233	1	27004	27004	31984	3	3	4	26780226	28779907	1999681	172770
T2D_Xue_30054458_1	T2D (Xue, EUR)	OTH	Naive_CD8_UT	CD8_naive_UT	CD8	Sorted cell	ENSG00000257815	PRANCR	3556	1.22829533500321e-07	0.000584070427692899	0.000210129674498375	0.999193943633192	1.17334350838839e-05	12:71039513	rs7955901	chr12.6		12	71039513	12:70164160	1.7742e-12	12:71039513	6.97445641985615e-10	5291	5086	0.959486216549495	0.981756400729903	69244067	71242850	ENSG00000257815.5	LINC01481	lncRNA	70243366	-1	-796147	79206	-796147	7	1	7	69244007	71242850	1998843	172775
T2D_Xue_30054458_1	T2D (Xue, EUR)	OTH	Naive_CD8_UT	CD8_naive_UT	CD8	Sorted cell	ENSG00000081760	AACS	2714	8.35383610215225e-16	6.78386613573724e-07	1.23142618681403e-09	0.99999931830129	2.08067144698938e-09	12:125065410	rs41474647	chr12.10		12	125065410	12:125055560	1.01499e-18	12:124083909	7.06960580049227e-13	6384	3431	0.953416551312842	0.99999744887086	124065504	126060016	ENSG00000081760.16	AACS	protein_coding	125065435	1	-25	-9875	-981526	0	0	7	124065504	126065370	1999866	172769
T2D_Xue_30054458_1	T2D (Xue, EUR)	OTH	Naive_CD8_UT	CD8_naive_UT	CD8	Sorted cell	ENSG00000227354	RBM26-AS1	2703	2.58868011049561e-59	8.52508920396608e-17	3.03654313586693e-43	1	3.5538950271417e-18	13:79300406	rs61966633	chr13.2		13	79300406	13:79327074	1.39157e-72	13:80143021	2.52183213404134e-23	4389	3512	0.999999999998357	0.99999999999967	78406406	80406258	ENSG00000227354.6	RBM26-AS1	lncRNA	79406301	1	-105895	-79227	736720	1	1	5	78406406	80406258	1999852	172779
T2D_Xue_30054458_1	T2D (Xue, EUR)	OTH	Naive_CD8_UT	CD8_naive_UT	CD8	Sorted cell	ENSG00000139746	RBM26	2703	7.87212327335279e-21	8.52426596949831e-17	9.234065573989e-05	0.99990342544967	4.23389459227365e-06	13:80143021	rs1359790	chr13.2		13	80143021	13:79284750	9.79393e-16	13:80143021	2.52183213404134e-23	4389	3512	0.916165339418693	0.99999999999967	78406512	80406339	ENSG00000139746.15	RBM26	protein_coding	79406255	-1	-736766	121505	-736766	6	0	6	78406512	80406339	1999827	172777
T2D_Xue_30054458_1	T2D (Xue, EUR)	OTH	Naive_CD8_UT	CD8_naive_UT	CD8	Sorted cell	ENSG00000140416	TPM1	2964	1.75287007745222e-18	0.00013244224303015	1.32331562845805e-14	0.999862400049759	5.15770719988955e-06	15:63042499	rs8042834	chr15.1		15	63042499	15:63042499	2.25624e-24	15:63539670	3.07654028166045e-10	4831	4428	0.999616900796491	0.999895421102893	62043148	64041407	ENSG00000140416.19	TPM1	protein_coding	63042747	1	-248	-248	496923	0	0	10	62042922	64041456	1998534	172785
T2D_Xue_30054458_1	T2D (Xue, EUR)	OTH	Naive_CD8_UT	CD8_naive_UT	CD8	Sorted cell	ENSG00000185088	RPS27L	2800	1.73536854829091e-19	0.000133961895122317	1.29524526552515e-15	0.999865477533765	5.60571113657944e-07	15:63174027	rs12903970	chr15.1		15	63174027	15:63169164	6.4441e-40	15:63539670	3.07654028166045e-10	4629	4287	0.970415827208327	0.999894373543118	62159744	64157839	ENSG00000185088.13	RPS27L	protein_coding	63157477	-1	-16550	-11687	-382193	0	0	7	62158710	64157839	1999129	172787
T2D_Xue_30054458_1	T2D (Xue, EUR)	OTH	Naive_CD8_UT	CD8_naive_UT	CD8	Sorted cell	ENSG00000173517	PEAK1	2722	2.04496338094397e-11	5.7065968002714e-10	0.0322930653797405	0.901024598764075	0.0666823352650751	15:77454848	rs7178572	chr15.2		15	77454848	15:77137511	9.85316e-10	15:77540420	2.61501060798859e-16	4853	3105	0.95902304835679	0.999999997833599	76420586	78419461	ENSG00000173517.10	PEAK1	protein_coding	77420104	-1	-34744	282593	-120316	1	0	1	76420586	78420023	1999437	172786
T2D_Xue_30054458_1	T2D (Xue, EUR)	OTH	Naive_CD8_UT	CD8_naive_UT	CD8	Sorted cell	ENSG00000136425	CIB2	3095	4.55001671226532e-13	6.32783588693221e-10	0.00071851642075164	0.999260902282265	2.05806637447199e-05	15:77540420	rs7177055	chr15.2		15	77540420	15:78117947	1.68453e-10	15:77540420	2.61501060798859e-16	6012	3546	0.986425322362133	0.999999997873836	77132886	79131541	ENSG00000136425.12	CIB2	protein_coding	78131445	-1	591025	13498	591025	7	0	7	77132886	79131541	1998655	172782
T2D_Xue_30054458_1	T2D (Xue, EUR)	OTH	Naive_CD8_UT	CD8_naive_UT	CD8	Sorted cell	ENSG00000140386	SCAPER	2438	3.98713866265895e-18	6.3325154861568e-10	6.2962951176228e-09	0.999999992755335	3.15119126439945e-10	15:77540420	rs7177055	chr15.2		15	77540420	15:76346850	3.00554e-24	15:77540420	2.61501060798859e-16	4099	2944	0.912601928437329	0.99999999779372	75906367	77905379	ENSG00000140386.12	SCAPER	protein_coding	76905340	-1	-635080	558490	-635080	7	0	7	75906367	77905379	1999012	172783
T2D_Xue_30054458_1	T2D (Xue, EUR)	OTH	Naive_CD8_UT	CD8_naive_UT	CD8	Sorted cell	ENSG00000140403	DNAJA4	3282	1.15629219498756e-15	6.33250866376314e-10	1.82595880139764e-06	0.999998095450836	7.79571099145885e-08	15:77540420	rs7177055	chr15.2		15	77540420	15:78270761	3.2636e-17	15:77540420	2.61501060798859e-16	6281	3689	0.911797862377324	0.999999997884433	77265286	79263981	ENSG00000140403.12	DNAJA4	protein_coding	78264562	1	-724142	6199	-724142	11	1	11	77265286	79263981	1998695	172784
T2D_Xue_30054458_1	T2D (Xue, EUR)	OTH	Naive_CD8_UT	CD8_naive_UT	CD8	Sorted cell	ENSG00000259562	RP11-762H8.2	3304	1.00010910075853e-12	6.32222468890674e-10	0.00157932227061917	0.998374008395674	4.66687004823965e-05	15:77540420	rs7177055	chr15.2		15	77540420	15:78291189	5.07635e-11	15:77540420	2.61501060798859e-16	6345	3705	0.997397398430349	0.999999997884566	77292156	79290623	ENSG00000259562.2	AC090607.2	transcribed_processed_pseudogene	78291221	-1	750801	32	750801	14	0	14	77291899	79290767	1998868	172788
T2D_Xue_30054458_1	T2D (Xue, EUR)	OTH	Naive_CD8_UT	CD8_naive_UT	CD8	Sorted cell	ENSG00000103479	RBL2	3323	5.32306090649384e-70	8.61995798638032e-42	6.17527476920937e-29	1	6.91488620971352e-30	16:53765993	rs9928094	chr16.2		16	53765993	16:53450068	8.95189e-82	16:53765993	9.89480274559163e-48	5662	3761	0.977213644481371	0.999999999999946	52434324	54433710	ENSG00000103479.15	RBL2	protein_coding	53434471	1	331522	15597	331522	8	2	8	52434324	54433710	1999386	172790
T2D_Xue_30054458_1	T2D (Xue, EUR)	OTH	Naive_CD8_UT	CD8_naive_UT	CD8	Sorted cell	ENSG00000213380	COG8	2075	1.32664081240533e-07	0.00224546264191541	5.89438374380351e-05	0.997679095640933	1.63652156323171e-05	16:69368034	rs3785073	chr16.3		16	69368034	16:69329831	3.55983e-16	16:69632780	3.39227818800433e-09	3834	2496	0.936940165845891	0.999984201697808	68340051	70335006	ENSG00000213380.14	COG8	protein_coding	69339564	-1	-28470	9733	-293216	4	2	9	68340051	70339579	1999528	172792
T2D_Xue_30054458_1	T2D (Xue, EUR)	OTH	Naive_CD8_UT	CD8_naive_UT	CD8	Sorted cell	ENSG00000103018	CYB5B	1980	4.93353551988397e-05	0.00219422250098567	0.0219201227787488	0.974910083027698	0.000926236337368013	16:69632780	rs244415	chr16.3		16	69632780	16:69475603	5.24626e-13	16:69632780	3.39227818800433e-09	3740	2380	0.993526424670387	0.999984893211517	68424967	70415308	ENSG00000103018.16	CYB5B	protein_coding	69424619	1	208161	50984	208161	3	1	3	68424704	70424525	1999821	172789
T2D_Xue_30054458_1	T2D (Xue, EUR)	OTH	Naive_CD8_UT	CD8_naive_UT	CD8	Sorted cell	ENSG00000135698	MPHOSPH6	5557	2.24100922600934e-22	1.76454132451926e-05	1.27000113000783e-17	0.999982262305075	9.22816801029801e-08	16:82160585	rs12445041	chr16.5		16	82160585	16:82160585	2.85092e-31	16:81501185	7.58618949681764e-12	9044	6777	0.937862386238728	0.999999412616595	81170277	83169830	ENSG00000135698.9	MPHOSPH6	protein_coding	82170224	-1	9639	9639	669039	0	0	7	81170277	83170151	1999874	172791
T2D_Xue_30054458_1	T2D (Xue, EUR)	OTH	Naive_CD8_UT	CD8_naive_UT	CD8	Sorted cell	ENSG00000179598	PLD6	2158	5.5273856563608e-13	0.0027782177404255	1.98400100660962e-10	0.997214063019031	7.71904158967418e-06	17:17199937	rs8077299	chr17.2		17	17199937	17:17199937	1.56436e-26	17:17750097	1.9731752900754e-09	4442	2624	0.990346752371655	0.984769027624266	16209615	18206014	ENSG00000179598.5	PLD6	protein_coding	17206333	-1	6396	6396	-543764	0	0	14	16206361	18206100	1999739	172801
T2D_Xue_30054458_1	T2D (Xue, EUR)	OTH	Naive_CD8_UT	CD8_naive_UT	CD8	Sorted cell	ENSG00000108771	DHX58	1526	2.02966542691663e-20	0.00015738440716591	1.28464077234572e-16	0.996129294689318	0.00371332090351799	17:42106109	rs35370188	chr17.4		17	42106109	17:42107183	2.27695e-40	17:42390483	2.53935038517054e-09	3200	2219	0.996723533214112	0.997588058030679	41129640	43043756	ENSG00000108771.12	DHX58	protein_coding	42112714	-1	6605	5531	-277769	0	0	14	41129078	43043756	1914678	172795
T2D_Xue_30054458_1	T2D (Xue, EUR)	OTH	Naive_CD8_UT	CD8_naive_UT	CD8	Sorted cell	ENSG00000120093	HOXB3	2800	1.21945908455021e-08	3.22871186160864e-08	0.27207314093415	0.720341739309204	0.00758507527493519	17:48911792	rs9894220	chr17.5		17	48911792	17:48583930	1.16949e-07	17:48911792	1.31087934042255e-13	4575	3311	0.92654916206522	0.999791578887529	47605759	49604258	ENSG00000120093.11	HOXB3	protein_coding	48590241	-1	-321551	6311	-321551	11	0	11	47605759	49604258	1998499	172796
T2D_Xue_30054458_1	T2D (Xue, EUR)	OTH	Naive_CD8_UT	CD8_naive_UT	CD8	Sorted cell	ENSG00000141293	SKAP1	2828	1.18073337262176e-11	4.48080837675881e-08	0.000263433059324664	0.999711728115159	2.4794005626127e-05	17:48911792	rs9894220	chr17.5		17	48911792	17:48456524	3.80768e-21	17:48911792	1.31087934042255e-13	4453	3345	0.968048721879922	0.999791578738371	47430850	49429832	ENSG00000141293.15	SKAP1	protein_coding	48430214	-1	-481578	-26310	-481578	19	0	19	47430850	49429832	1998982	172797
T2D_Xue_30054458_1	T2D (Xue, EUR)	OTH	Naive_CD8_UT	CD8_naive_UT	CD8	Sorted cell	ENSG00000230148	HOXB-AS1	2814	3.28112353632094e-10	4.44829841361894e-08	0.00732050462081111	0.992458046827971	0.000221403740121833	17:48911792	rs9894220	chr17.5		17	48911792	17:48515051	3.11643e-10	17:48911792	1.31087934042255e-13	4540	3332	0.951323893983595	0.999791578775663	47547547	49520934	ENSG00000230148.8	HOXB-AS1	lncRNA	48543339	1	368453	-28288	368453	17	0	17	47545048	49542684	1997636	172804
T2D_Xue_30054458_1	T2D (Xue, EUR)	OTH	Naive_CD8_UT	CD8_naive_UT	CD8	Sorted cell	ENSG00000108465	CDK5RAP3	2997	2.07722943700939e-11	4.51046452792237e-08	0.000460315696325977	0.999522494581471	1.7144596787382e-05	17:48920597	rs9894239	chr17.5		17	48920597	17:47990246	7.16846e-16	17:48911792	1.31087934042255e-13	4642	3596	0.908392058091323	0.999790159500912	46967985	48967647	ENSG00000108465.14	CDK5RAP3	protein_coding	47971113	1	949484	19133	940679	33	1	33	46967985	48967647	1999662	172793
T2D_Xue_30054458_1	T2D (Xue, EUR)	OTH	Naive_CD8_UT	CD8_naive_UT	CD8	Sorted cell	ENSG00000173917	HOXB2	2814	2.49796397760509e-13	4.48207427115545e-08	5.57319974034927e-06	0.999994210469369	1.71509899574533e-07	17:48920597	rs9894239	chr17.5		17	48920597	17:48515051	8.92859e-16	17:48911792	1.31087934042255e-13	4545	3332	0.949795221503384	0.999791578775663	47547547	49520934	ENSG00000173917.10	HOXB2	protein_coding	48545109	-1	-375488	30058	-366683	16	1	16	47545048	49544871	1999823	172799
T2D_Xue_30054458_1	T2D (Xue, EUR)	OTH	Naive_CD8_UT	CD8_naive_UT	CD8	Sorted cell	ENSG00000204584	RP11-304F15.3	2045	1.3380138707805e-26	4.48218454151548e-08	2.98518233279895e-19	0.99999995499799	1.80163390754449e-10	17:49846905	rs56186849	chr17.5		17	49846905	17:49846905	4.18085e-31	17:48911792	1.31087934042255e-13	4621	2277	0.9794975301496	0.999791588943775	48846022	50845858	ENSG00000204584.1	AC027801.1	lncRNA	49845910	1	995	995	-934118	0	0	24	48846022	50845858	1999836	172802
T2D_Xue_30054458_1	T2D (Xue, EUR)	OTH	Naive_CD8_UT	CD8_naive_UT	CD8	Sorted cell	ENSG00000100266	PACSIN2	2560	1.96591990313813e-12	0.000558742658520846	3.51615519236816e-09	0.999341583006465	9.9670816893934e-05	22:43013052	rs4822250	chr22.2		22	43013052	22:43013052	2.51793e-23	22:43981562	3.85619203726353e-10	5195	3683	0.938954057138815	0.999146207836087	42015599	44013296	ENSG00000100266.18	PACSIN2	protein_coding	43015149	-1	2097	2097	-966413	0	0	13	42015386	44015130	1999744	172812
T2D_Xue_30054458_1	T2D (Xue, EUR)	OTH	Naive_CD8_UT	CD8_naive_UT	CD8	Sorted cell	ENSG00000138964	PARVG	3088	6.50224126415709e-05	0.000491647203874323	0.116272410238198	0.879150437765561	0.00402048237972547	22:43981562	rs4823182	chr22.2		22	43981562	22:44210962	1.1874e-09	22:43981562	3.85619203726353e-10	7564	3841	0.914685372251983	0.999156670621555	43179090	45172630	ENSG00000138964.16	PARVG	protein_coding	44180925	1	-199363	30037	-199363	3	0	3	43173136	45172630	1999494	172813
T2D_Xue_30054458_1	T2D (Xue, EUR)	OTH	Naive_CD8_UT	CD8_naive_UT	CD8	Sorted cell	ENSG00000188636	RTL6	3185	1.39595235090431e-13	0.000558911843001019	2.4962265478442e-10	0.999439971129341	1.11677789576614e-06	22:44440834	rs133825	chr22.2		22	44440834	22:44440771	2.00013e-20	22:43981562	3.85619203726353e-10	7683	3810	0.910912804471419	0.999157499115386	43500665	45497415	ENSG00000188636.3	RTL6	protein_coding	44498233	-1	57399	57462	516671	0	0	6	43498719	45498242	1999523	172814
T2D_Xue_30054458_1	T2D (Xue, EUR)	OTH	cDC_Perez	cDC_Perez	DC	Single cell	ENSG00000164142	FHIP1A	2972	9.14393730008116e-09	0.00028115196422738	3.25128336601128e-05	0.999683910987794	2.4150703799765e-06	4:152332969	rs7685296	chr4.4		4	152332969	4:151380033	1.02043e-10	4:152332969	2.81494439197096e-10	4125	3100	0.917503995134148	0.999998817849454	150409241	152409149	ENSG00000164142	ENSG00000164142	protein_coding	151409176	1	923793	-29143	923793	9	1	9	150409241	152409149	1999908	70754
T2D_Xue_30054458_1	T2D (Xue, EUR)	OTH	cDC_Perez	cDC_Perez	DC	Single cell	ENSG00000124491	F13A1	4726	2.27018631693799e-07	2.95025303002767e-05	0.00763419443567058	0.992112186219371	0.000223889796025861	6:7281421	rs1050226	chr6.1		6	7281421	6:6332851	3.14968e-09	6:7281421	3.24205374173323e-11	7308	4846	0.996709412684169	0.99999199568269	5321033	7320705	ENSG00000124491	ENSG00000124491	protein_coding	6320662	-1	-960759	-12189	-960759	11	0	11	5321033	7320777	1999744	70755
T2D_Xue_30054458_1	T2D (Xue, EUR)	OTH	cDC_Perez	cDC_Perez	DC	Single cell	ENSG00000164978	NUDT2	2623	2.25628994986113e-07	0.000149482993421534	0.001506818203842	0.998292229871765	5.12433019761138e-05	9:34025642	rs1758632	chr9.4		9	34025642	9:34310359	1.17743e-09	9:34025642	1.34666484865385e-09	5311	2640	0.949425384798428	0.999999910069484	33330399	35329334	ENSG00000164978	ENSG00000164978	protein_coding	34329569	1	-303927	-19210	-303927	8	1	8	33330399	35329334	1998935	70756
T2D_Xue_30054458_1	T2D (Xue, EUR)	OTH	mDC_UT	mDC_UT	DC	Sorted cell	ENSG00000127603	MACF1	2345	1.67542488313233e-09	2.98899359468083e-08	0.050251833348558	0.896396682666193	0.0533514524198891	1:39331383	rs16826069	chr1.1		1	39331383	1:39111633	4.26851e-15	1:39447679	7.94278964551674e-14	4974	3019	0.931698964931145	0.999592927863029	38082233	40080537	ENSG00000127603.24	MACF1	protein_coding	39204695	1	126688	-93062	242984	2	0	2	38082233	40081055	1998822	108240
T2D_Xue_30054458_1	T2D (Xue, EUR)	OTH	mDC_UT	mDC_UT	DC	Sorted cell	ENSG00000131238	PPT1	2590	2.06935067432531e-53	3.33446498554798e-08	6.20594492404734e-46	0.999999966570116	8.52397436841417e-11	1:40098413	rs34805060	chr1.1		1	40098413	1:40098413	5.12311e-89	1:39447679	7.94278964551674e-14	5189	3150	0.999999968406762	0.999592876600517	39099218	41097657	ENSG00000131238.17	PPT1	protein_coding	40097252	-1	-1161	-1161	649573	0	0	21	39099061	41097657	1998596	108241
T2D_Xue_30054458_1	T2D (Xue, EUR)	OTH	mDC_UT	mDC_UT	DC	Sorted cell	ENSG00000078618	NRDC	1176	3.53077986907251e-06	9.63741499102857e-06	0.264790901962746	0.722733191055501	0.0124627387868923	1:51041214	rs12088739	chr1.2		1	51041214	1:51800570	2.59707e-19	1:51041214	1.04619150882891e-11	3047	2353	0.915414204087911	0.999991024526943	50880991	52878911	ENSG00000078618.21	NRDC	protein_coding	51878727	-1	837513	78157	837513	14	1	14	50880047	52878911	1998864	108237
T2D_Xue_30054458_1	T2D (Xue, EUR)	OTH	mDC_UT	mDC_UT	DC	Sorted cell	ENSG00000143499	SMYD2	3226	2.10231169322524e-17	2.63673407776896e-11	7.97315880410902e-07	0.999999171993197	3.06645537117198e-08	1:213985913	rs340874	chr1.4		1	213985913	1:214296165	3.01091e-15	1:213985913	9.87923898631775e-18	5185	4020	0.996701624426663	0.999999999949715	213281255	215281082	ENSG00000143499.13	SMYD2	protein_coding	214281159	1	-295246	15006	-295246	2	0	2	213281255	215281082	1999827	108244
T2D_Xue_30054458_1	T2D (Xue, EUR)	OTH	mDC_UT	mDC_UT	DC	Sorted cell	ENSG00000143353	LYPLAL1	3563	3.3434824661796e-22	1.44612056105175e-06	2.31203241694275e-16	0.999998549341612	4.53782560228552e-09	1:219147504	rs7523306	chr1.5		1	219147504	1:219134557	4.66902e-33	1:219487193	9.53993482910137e-13	5583	4170	0.99944313106674	0.999653582346648	218174033	220173634	ENSG00000143353.11	LYPLAL1	protein_coding	219173878	1	-26374	-39321	313315	1	1	3	218174033	220173634	1999601	108243
T2D_Xue_30054458_1	T2D (Xue, EUR)	OTH	mDC_UT	mDC_UT	DC	Sorted cell	ENSG00000154429	CCSAP	2657	4.55981366921365e-10	0.0033137216527452	1.37146556572595e-07	0.996675604474292	1.05362704249671e-05	1:229292584	rs237769	chr1.6		1	229292584	1:229273248	6.17684e-22	1:229537208	1.82857876883179e-09	5131	2869	0.97523424057309	0.999965957452554	228343373	230342474	ENSG00000154429.10	CCSAP	protein_coding	229343047	-1	50463	69799	-194161	1	1	4	228343373	230342474	1999101	108245
T2D_Xue_30054458_1	T2D (Xue, EUR)	OTH	mDC_UT	mDC_UT	DC	Sorted cell	ENSG00000116574	RHOU	2687	0.000271441608007031	0.00303207655135225	0.0816466840672221	0.912009575790565	0.00304022198285385	1:229537208	rs348330	chr1.6		1	229537208	1:228751133	7.81257e-13	1:229537208	1.82857876883179e-09	5274	2848	0.913347555841092	0.999978575505425	227735217	229731720	ENSG00000116574.5	RHOU	protein_coding	228735479	1	801729	15654	801729	9	0	9	227735217	229733251	1998034	108238
T2D_Xue_30054458_1	T2D (Xue, EUR)	OTH	mDC_UT	mDC_UT	DC	Sorted cell	ENSG00000201492	RNA5SP78	2802	1.22940530485315e-07	0.00330951965513658	3.69775312517566e-05	0.995420817930299	0.0012325619427817	1:229545259	rs927204	chr1.6		1	229545259	1:229482887	5.70501e-15	1:229537208	1.82857876883179e-09	5299	3077	0.957422791040453	0.999969819302978	228550551	230549053	ENSG00000201492.1	RNA5SP78	rRNA_pseudogene	229549905	1	-4646	-67018	-12697	0	2	0	228550551	230549905	1999354	108249
T2D_Xue_30054458_1	T2D (Xue, EUR)	OTH	mDC_UT	mDC_UT	DC	Sorted cell	ENSG00000138074	SLC5A6	1875	1.49601026584486e-16	2.05966144120731e-14	0.00720226895305728	0.991584060431901	0.00121367061502032	2:27518370	rs780094	chr2.2		2	27518370	2:27244730	8.71364e-12	2:27518370	8.65349371912109e-21	3219	2318	0.941810259127315	0.99999999999806	26215407	28212397	ENSG00000138074.14	SLC5A6	protein_coding	27212268	-1	-306102	-32462	-306102	17	1	17	26215407	28212397	1996990	108254
T2D_Xue_30054458_1	T2D (Xue, EUR)	OTH	mDC_UT	mDC_UT	DC	Sorted cell	ENSG00000163803	PLB1	2557	1.81231440767995e-41	2.07713746323974e-14	8.72505763221476e-28	0.999999999999986	7.76055108166991e-17	2:28623695	rs7604903	chr2.2		2	28623695	2:28622053	4.21217e-51	2:27518370	8.65349371912109e-21	3985	3655	0.999999999975962	0.999999999998204	27458731	29456846	ENSG00000163803.12	PLB1	protein_coding	28496060	1	127635	125993	-977690	0	0	19	27458731	29456846	1998115	108255
T2D_Xue_30054458_1	T2D (Xue, EUR)	OTH	mDC_UT	mDC_UT	DC	Sorted cell	ENSG00000237651	C2orf74	2499	5.10877102502788e-69	4.62216803696828e-09	1.10527591392309e-60	0.99999999536837	9.45722789037538e-12	2:61145163	rs3213944	chr2.4		2	61145163	2:61142024	8.27545e-84	2:60358671	1.56340525374584e-15	4087	2987	0.978217541882667	0.999964452490498	60148448	62142813	ENSG00000237651.6	C2orf74	protein_coding	61162188	1	-17025	-20164	-803517	0	0	15	60147089	62144421	1997332	108260
T2D_Xue_30054458_1	T2D (Xue, EUR)	OTH	mDC_UT	mDC_UT	DC	Sorted cell	ENSG00000173209	AHSA2P	2487	1.65653567374567e-22	4.62216803717043e-09	3.58389321362654e-14	0.999999995363794	1.400553809064e-11	2:61177796	rs2600667	chr2.4		2	61177796	2:61177796	1.77573e-47	2:60358671	1.56340525374584e-15	4075	2977	0.911938540852079	0.999964452490625	60180904	62175172	ENSG00000173209.22	AHSA2	transcribed_unitary_pseudogene	61177539	1	257	257	-818868	0	0	17	60177574	62176609	1999035	108256
T2D_Xue_30054458_1	T2D (Xue, EUR)	OTH	mDC_UT	mDC_UT	DC	Sorted cell	ENSG00000260101	AFTPH-DT	2500	3.00924647657009e-09	1.5689014866533e-05	0.000191764068596778	0.999781600025395	1.09438818957835e-05	2:65049318	rs1009358	chr2.5		2	65049318	2:64517224	3.63064e-11	2:65049318	9.59170562811796e-12	4330	3507	0.957367417176077	0.999866410535899	63525286	65522950	ENSG00000260101.1	AC008074.3	lncRNA	64524789	-1	-524529	7565	-524529	9	1	9	63525286	65524064	1998778	108262
T2D_Xue_30054458_1	T2D (Xue, EUR)	OTH	mDC_UT	mDC_UT	DC	Sorted cell	ENSG00000260101	AFTPH-DT	2500	3.00924647657009e-09	1.5689014866533e-05	0.000191764068596778	0.999781600025395	1.09438818957835e-05	2:65049318	rs1009358	chr2.6		2	65049318	2:64517224	3.63064e-11	2:65049318	9.59170562811796e-12	4330	3507	0.957367417176077	0.999866410535899	63525286	65522950	ENSG00000260101.1	AC008074.3	lncRNA	64524789	-1	-524529	7565	-524529	9	1	9	63525286	65524064	1998778	108262
T2D_Xue_30054458_1	T2D (Xue, EUR)	OTH	mDC_UT	mDC_UT	DC	Sorted cell	ENSG00000196151	WDSUB1	3921	7.3995914973202e-14	2.28689943399789e-05	3.23556940667781e-09	0.999977072606754	5.51632622200336e-08	2:159266569	rs6761921	chr2.8		2	159266569	2:159266569	2.35845e-18	2:160280145	1.18844599543449e-11	5641	4873	0.992224826945943	0.999996838212638	158287705	160286545	ENSG00000196151.10	WDSUB1	protein_coding	159286703	-1	20134	20134	-993442	0	0	15	158287122	160286545	1999423	108257
T2D_Xue_30054458_1	T2D (Xue, EUR)	OTH	mDC_UT	mDC_UT	DC	Sorted cell	ENSG00000054219	LY75	3583	1.0634238285427e-07	1.91560745153973e-05	0.00551910067414524	0.994187290004417	0.000274346904538	2:160280145	rs7572970	chr2.8		2	160280145	2:159831283	1.92797e-15	2:160280145	1.18844599543449e-11	5198	4410	0.910848402577359	0.999982613553219	158905141	160904409	ENSG00000054219.10	LY75	protein_coding	159904756	-1	-375389	73473	-375389	3	1	3	158905141	160904702	1999561	108251
T2D_Xue_30054458_1	T2D (Xue, EUR)	OTH	mDC_UT	mDC_UT	DC	Sorted cell	ENSG00000136536	MARCHF7	3461	2.06391571816609e-08	1.92449818176367e-05	0.00107115795710722	0.998801004577819	0.000108571844098167	2:160280145	rs7572970	chr2.8		2	160280145	2:159600564	1.05399e-14	2:160280145	1.18844599543449e-11	5119	4319	0.936110528304954	0.999983359768459	158712815	160711708	ENSG00000136536.14	MARCH7	protein_coding	159712506	1	567639	-111942	567639	8	4	8	158712791	160711708	1998917	108253
T2D_Xue_30054458_1	T2D (Xue, EUR)	OTH	mDC_UT	mDC_UT	DC	Sorted cell	ENSG00000226266	AC009961.3	3461	9.21976350319344e-07	1.83118856580361e-05	0.0478499337553746	0.9503706572189	0.00176017516371691	2:160280145	rs7572970	chr2.8		2	160280145	2:159587809	3.22981e-07	2:160280145	1.18844599543449e-11	5119	4319	0.954613974355551	0.999983359768459	158712815	160711708	ENSG00000226266.6	AC009961.1	lncRNA	159712442	-1	-567703	124633	-567703	9	3	9	158712791	160711708	1998917	108258
T2D_Xue_30054458_1	T2D (Xue, EUR)	OTH	mDC_UT	mDC_UT	DC	Sorted cell	ENSG00000241399	CD302	3486	9.38030097479353e-10	1.92667093724934e-05	4.86831595803979e-05	0.999929837370037	2.21182298053669e-06	2:160280145	rs7572970	chr2.8		2	160280145	2:159798013	7.42581e-21	2:160280145	1.18844599543449e-11	5180	4340	0.957124366954304	0.999982782598113	158798591	160797491	ENSG00000241399.6	CD302	protein_coding	159798208	-1	-481937	195	-481937	6	1	6	158798591	160798043	1999452	108261
T2D_Xue_30054458_1	T2D (Xue, EUR)	OTH	mDC_UT	mDC_UT	DC	Sorted cell	ENSG00000152580	IGSF10	2453	3.91795012352859e-26	0.000398749778149798	9.82165903692682e-23	0.9996003602866	8.89935247641381e-07	3:151519725	rs4561807	chr3.8		3	151519725	3:151519725	1.42043e-35	3:152335461	1.76762541953254e-10	4490	3360	0.992612732975179	0.992120927459235	150461152	152454357	ENSG00000152580.8	IGSF10	protein_coding	151461061	-1	-58664	-58664	-874400	0	0	5	150461152	152456756	1995604	108263
T2D_Xue_30054458_1	T2D (Xue, EUR)	OTH	mDC_UT	mDC_UT	DC	Sorted cell	ENSG00000169313	P2RY12	2552	5.35946234325789e-08	0.000410585701812012	0.000130460265505199	0.999449482631963	9.41780609663022e-06	3:152335461	rs4472028	chr3.8		3	152335461	3:151413395	4.66379e-18	3:152335461	1.76762541953254e-10	4582	3410	0.999964156036534	0.994145206193684	150385051	152383936	ENSG00000169313.9	P2RY12	protein_coding	151384753	-1	-950708	-28642	-950708	6	0	6	150384860	152384377	1999517	108267
T2D_Xue_30054458_1	T2D (Xue, EUR)	OTH	mDC_UT	mDC_UT	DC	Sorted cell	ENSG00000163918	RFC4	2769	5.64818275272955e-54	2.7986324730144e-49	2.01815186108174e-05	0.999979210002504	6.08478882228057e-07	3:185812502	rs6769511	chr3.10		3	185812502	3:186795093	1.89367e-13	3:185812502	4.52861371809285e-56	5712	3198	0.990732581204505	1	185807411	187803404	ENSG00000163918.10	RFC4	protein_coding	186806482	-1	993980	11389	993980	23	0	23	185807411	187805997	1998586	108266
T2D_Xue_30054458_1	T2D (Xue, EUR)	OTH	mDC_UT	mDC_UT	DC	Sorted cell	ENSG00000251022	THAP9-AS1	2949	7.79366604508336e-64	0.00025720151463637	3.029397458892e-60	0.99974211017319	6.88312167452621e-07	4:82900171	rs2305876	chr4.2		4	82900171	4:82900171	1.27842e-81	4:82663343	3.86810353722636e-10	4875	3896	0.999999999999993	0.999910329790279	81901271	83900596	ENSG00000251022.6	THAP9-AS1	lncRNA	82900960	-1	789	789	237617	1	1	3	81901263	83900596	1999333	108276
T2D_Xue_30054458_1	T2D (Xue, EUR)	OTH	mDC_UT	mDC_UT	DC	Sorted cell	ENSG00000138678	GPAT3	2905	1.65547472382297e-23	0.000257202838541187	6.43479532340039e-20	0.999742005221373	7.91940084546712e-07	4:83591236	rs1458640	chr4.2		4	83591236	4:83590571	7.55139e-42	4:82663343	3.86810353722636e-10	4969	3727	0.99568297542193	0.999913079352679	82536050	84535404	ENSG00000138678.10	GPAT3	protein_coding	83536108	1	55128	54463	-872765	0	0	15	82536050	84535404	1999354	108273
T2D_Xue_30054458_1	T2D (Xue, EUR)	OTH	mDC_UT	mDC_UT	DC	Sorted cell	ENSG00000109320	NFKB1	2980	6.7385169565493e-08	0.000341594896493699	0.000197040147927077	0.998852229443711	0.000609068126699767	4:102674494	rs227278	chr4.3		4	102674494	4:102536261	2.61632e-20	4:103067742	5.64631607408654e-10	4859	3275	0.969423981747178	0.99763597463906	101503451	103501329	ENSG00000109320.11	NFKB1	protein_coding	102501359	1	173135	34902	566383	1	1	12	101502163	103501329	1999166	108271
T2D_Xue_30054458_1	T2D (Xue, EUR)	OTH	mDC_UT	mDC_UT	DC	Sorted cell	ENSG00000109323	MANBA	2960	1.75898806607459e-18	8.93743881941265e-05	5.14337129543927e-15	0.259855182770383	0.74005544284142	4:102753951	rs223492	chr4.3		4	102753951	4:102753951	6.50504e-29	4:103067742	5.64631607408654e-10	4622	3352	0.997960504438492	0.997635612291577	101761593	103760130	ENSG00000109323.8	MANBA	protein_coding	102760968	-1	7017	7017	-306774	0	0	6	101761593	103760130	1998537	108272
T2D_Xue_30054458_1	T2D (Xue, EUR)	OTH	mDC_UT	mDC_UT	DC	Sorted cell	ENSG00000230069	LRRC37A15P	2981	2.05112199559345e-06	0.00013654199884192	0.00599758755516821	0.398064317891123	0.595799501432871	4:102757960	rs223490	chr4.3		4	102757960	4:102811709	7.36111e-08	4:103067742	5.64631607408654e-10	4653	3366	0.900601272497734	0.997635615556421	101730875	103730396	ENSG00000230069.3	LRRC37A15P	processed_pseudogene	102730721	-1	-27239	-80988	-337021	2	3	9	101730875	103730396	1999521	108275
T2D_Xue_30054458_1	T2D (Xue, EUR)	OTH	mDC_UT	mDC_UT	DC	Sorted cell	ENSG00000164039	BDH2	2818	9.74401346549818e-15	0.000321500244774901	2.84921131007582e-11	0.939967675776858	0.0597108239498623	4:103099624	rs2069274	chr4.3		4	103099624	4:103099624	9.30526e-22	4:103067742	5.64631607408654e-10	4326	3267	0.999999994724164	0.997635314632834	102100191	104098951	ENSG00000164039.14	BDH2	protein_coding	103099834	-1	210	210	32092	0	0	1	102100191	104099778	1999587	108274
T2D_Xue_30054458_1	T2D (Xue, EUR)	OTH	mDC_UT	mDC_UT	DC	Sorted cell	ENSG00000251611	FHIP1A-DT	2541	4.50986181622827e-14	0.000281247202595557	1.60306930661967e-10	0.999717453113709	1.29952334246988e-06	4:151376216	rs9968292	chr4.4		4	151376216	4:151376216	7.32888e-20	4:152332969	2.81494439197096e-10	3970	3094	0.93180774308024	0.999996274132114	150409241	152391467	ENSG00000251611.1	AC079795.1	lncRNA	151409040	-1	32824	32824	-923929	0	0	10	150408928	152407852	1998924	108277
T2D_Xue_30054458_1	T2D (Xue, EUR)	OTH	mDC_UT	mDC_UT	DC	Sorted cell	ENSG00000059691	GATB	2331	1.67778099851173e-08	0.000153064229500805	0.000109583612839861	0.999733048370044	4.28700980685369e-06	4:152332969	rs7685296	chr4.4		4	152332969	4:151758570	3.75055e-13	4:152332969	2.81494439197096e-10	3867	3043	0.976304640037735	0.999996879874623	150761616	152760991	ENSG00000059691.11	GATB	protein_coding	151761007	-1	-571962	2437	-571962	7	0	7	150761616	152760991	1999375	108270
T2D_Xue_30054458_1	T2D (Xue, EUR)	OTH	mDC_UT	mDC_UT	DC	Sorted cell	ENSG00000154122	ANKH	2562	1.95171833193475e-09	0.000502977576766545	3.42014472799234e-07	0.0863142278949259	0.913182450562118	5:14802002	rs258227	chr5.1		5	14802002	5:14800224	1.21759e-19	5:14847222	4.1849452671785e-09	4635	3271	0.957395622044205	0.999897089530727	13871816	15870191	ENSG00000154122.12	ANKH	protein_coding	14871778	-1	69776	71554	24556	0	0	0	13871816	15871721	1999905	108279
T2D_Xue_30054458_1	T2D (Xue, EUR)	OTH	mDC_UT	mDC_UT	DC	Sorted cell	ENSG00000155542	SETD9	3128	6.74380027748514e-94	1.57107104279608e-11	4.29248588617187e-83	0.999999999983714	5.64033886013757e-13	5:56909530	rs185220	chr5.3		5	56909530	5:56909530	1.06144e-104	5:56510924	1.06895668403645e-17	5388	3919	0.996502863457803	0.999999980996213	55909291	57908365	ENSG00000155542.11	SETD9	protein_coding	56909596	1	-66	-66	-398672	0	0	5	55909291	57908553	1999262	108280
T2D_Xue_30054458_1	T2D (Xue, EUR)	OTH	mDC_UT	mDC_UT	DC	Sorted cell	ENSG00000155542	SETD9	3128	6.74380027748514e-94	1.57107104279608e-11	4.29248588617187e-83	0.999999999983714	5.64033886013757e-13	5:56909530	rs185220	chr5.4		5	56909530	5:56909530	1.06144e-104	5:56510924	1.06895668403645e-17	5388	3919	0.996502863457803	0.999999980996213	55909291	57908365	ENSG00000155542.11	SETD9	protein_coding	56909596	1	-66	-66	-398672	0	0	5	55909291	57908553	1999262	108280
T2D_Xue_30054458_1	T2D (Xue, EUR)	OTH	mDC_UT	mDC_UT	DC	Sorted cell	ENSG00000164220	F2RL2	3546	3.3604686486788e-07	1.46708254025299e-06	0.184567407826381	0.805748073071888	0.00968271597232603	5:77131486	rs6878122	chr5.5		5	77131486	5:76613513	1.30288e-08	5:77131486	9.38480051375796e-13	6098	4083	0.939341982578683	0.999999760086431	75623584	77615166	ENSG00000164220.6	F2RL2	protein_coding	76623403	-1	-508083	9890	-508083	11	0	11	75623584	77622166	1998582	108281
T2D_Xue_30054458_1	T2D (Xue, EUR)	OTH	mDC_UT	mDC_UT	DC	Sorted cell	ENSG00000113231	PDE8B	3425	4.93757136113675e-18	1.82088077392777e-06	2.71163402875541e-12	0.999998158517525	2.0598989510569e-08	5:77383982	rs13186178	chr5.5		5	77383982	5:77383982	9.19357e-22	5:77131486	9.38480051375796e-13	5664	4008	0.999955505659499	0.999999964493572	76212725	78210375	ENSG00000113231.13	PDE8B	protein_coding	77210680	1	173302	173302	-79194	0	0	0	76210697	78210375	1999678	108278
T2D_Xue_30054458_1	T2D (Xue, EUR)	OTH	mDC_UT	mDC_UT	DC	Sorted cell	ENSG00000164253	WDR41	3565	7.09660897168128e-21	1.82088078791875e-06	3.89734246713073e-15	0.999998175269662	3.84954879546573e-09	5:77433368	rs462581	chr5.5		5	77433368	5:77433368	3.05092e-29	5:77131486	9.38480051375796e-13	5534	4076	0.999999966846923	0.999999966262322	76620778	78620525	ENSG00000164253.13	WDR41	protein_coding	77492316	-1	58948	58948	360830	0	0	1	76620778	78620525	1999747	108282
T2D_Xue_30054458_1	T2D (Xue, EUR)	OTH	mDC_UT	mDC_UT	DC	Sorted cell	ENSG00000171530	TBCA	3338	1.32801676900946e-18	1.82088077752909e-06	7.29325255127133e-13	0.99999816914326	9.97523022870877e-09	5:77830386	rs6884279	chr5.5		5	77830386	5:77830080	9.39422e-34	5:77131486	9.38480051375796e-13	5322	3854	0.999981904943369	0.999999972777325	76870193	78866837	ENSG00000171530.13	TBCA	protein_coding	77776339	-1	-54047	-53741	644853	1	1	3	76869214	78866842	1997628	108284
T2D_Xue_30054458_1	T2D (Xue, EUR)	OTH	mDC_UT	mDC_UT	DC	Sorted cell	ENSG00000124491	F13A1	3876	7.68522217663494e-48	2.99939147017498e-05	2.56218342957366e-43	0.999969935282171	7.08031270695169e-08	6:6331012	rs12199357	chr6.1		6	6331012	6:6331012	3.4379e-65	6:7281421	3.24205374173323e-11	6329	4845	1	0.991399412820946	5321033	7320705	ENSG00000124491.15	F13A1	protein_coding	6320662	-1	-10350	-10350	-960759	0	0	11	5321033	7320705	1999672	108287
T2D_Xue_30054458_1	T2D (Xue, EUR)	OTH	mDC_UT	mDC_UT	DC	Sorted cell	ENSG00000112799	LY86	3735	6.59550982387232e-25	2.99934469171844e-05	2.19891742866493e-20	0.999969902546385	1.04006699799226e-07	6:6588648	rs977785	chr6.1		6	6588648	6:6588648	6.48063e-42	6:7281421	3.24205374173323e-11	6123	4802	0.996364637460922	0.99139917497609	5588299	7587077	ENSG00000112799.8	LY86	protein_coding	6588720	1	-72	-72	692701	0	0	10	5588299	7587077	1998778	108286
T2D_Xue_30054458_1	T2D (Xue, EUR)	OTH	mDC_UT	mDC_UT	DC	Sorted cell	ENSG00000124782	RREB1	3846	2.92344586255756e-14	2.98091345877418e-05	9.7466600861009e-10	0.993813178039208	0.00615701185150972	6:7254724	rs2714343	chr6.1		6	7254724	6:7253498	2.03928e-21	6:7281421	3.24205374173323e-11	6270	5044	0.999999702510608	0.991399089396355	6107856	8107448	ENSG00000124782.19	RREB1	protein_coding	7107961	1	146763	145537	173460	1	1	2	6107856	8107448	1999592	108289
T2D_Xue_30054458_1	T2D (Xue, EUR)	OTH	mDC_UT	mDC_UT	DC	Sorted cell	ENSG00000172197	MBOAT1	3324	1.43244006126281e-65	2.59870743123281e-55	5.51212515870626e-11	0.999999999943242	1.64818676204565e-12	6:20679478	rs7756992	chr6.2		6	20679478	6:20098931	9.73481e-23	6:20679478	4.35444264406166e-62	5133	4482	0.990918986269223	0.999999999999993	19212842	21211850	ENSG00000172197.10	MBOAT1	protein_coding	20212469	-1	-467009	113538	-467009	4	1	4	19212842	21211850	1999008	108290
T2D_Xue_30054458_1	T2D (Xue, EUR)	OTH	mDC_UT	mDC_UT	DC	Sorted cell	ENSG00000124541	RRP36	1966	3.8264492101162e-06	5.98241982047002e-05	0.0599432834287185	0.937171010265673	0.00282205565819271	6:43843237	rs9369425	chr6.3		6	43843237	6:43028616	7.79005e-09	6:43843237	1.33150403312383e-10	4806	2486	0.931324575507974	0.995388958905019	42021980	44019839	ENSG00000124541.6	RRP36	protein_coding	43021623	1	821614	6993	821614	36	0	36	42021950	44020883	1998933	108288
T2D_Xue_30054458_1	T2D (Xue, EUR)	OTH	mDC_UT	mDC_UT	DC	Sorted cell	ENSG00000124541	RRP36	1966	3.8264492101162e-06	5.98241982047002e-05	0.0599432834287185	0.937171010265673	0.00282205565819271	6:43843237	rs9369425	chr6.4		6	43843237	6:43028616	7.79005e-09	6:43843237	1.33150403312383e-10	4806	2486	0.931324575507974	0.995388958905019	42021980	44019839	ENSG00000124541.6	RRP36	protein_coding	43021623	1	821614	6993	821614	36	0	36	42021950	44020883	1998933	108288
T2D_Xue_30054458_1	T2D (Xue, EUR)	OTH	mDC_UT	mDC_UT	DC	Sorted cell	ENSG00000180992	MRPL14	2058	3.90284427357196e-09	6.38269900864097e-05	6.11393233933028e-05	0.99987052503634	4.50474733838608e-06	6:43843237	rs9369425	chr6.3		6	43843237	6:44098142	4.17914e-20	6:43843237	1.33150403312383e-10	4513	2906	0.966549432767226	0.995389720887798	43133532	45127426	ENSG00000180992.6	MRPL14	protein_coding	44127452	-1	284215	29310	284215	6	0	6	43127657	45127426	1999769	108291
T2D_Xue_30054458_1	T2D (Xue, EUR)	OTH	mDC_UT	mDC_UT	DC	Sorted cell	ENSG00000180992	MRPL14	2058	3.90284427357196e-09	6.38269900864097e-05	6.11393233933028e-05	0.99987052503634	4.50474733838608e-06	6:43843237	rs9369425	chr6.4		6	43843237	6:44098142	4.17914e-20	6:43843237	1.33150403312383e-10	4513	2906	0.966549432767226	0.995389720887798	43133532	45127426	ENSG00000180992.6	MRPL14	protein_coding	44127452	-1	284215	29310	284215	6	0	6	43127657	45127426	1999769	108291
T2D_Xue_30054458_1	T2D (Xue, EUR)	OTH	mDC_UT	mDC_UT	DC	Sorted cell	ENSG00000106603	COA1	2225	4.21594109225119e-14	0.00152976070441702	2.75171430214491e-11	0.998463750413224	6.48885480010841e-06	7:43770165	rs849184	chr7.4		7	43770165	7:43765096	5.40475e-22	7:44209229	4.29685241954636e-09	4403	3093	0.99995540905688	0.999983533646704	42731414	44729591	ENSG00000106603.18	COA1	protein_coding	43729523	-1	-40642	-35573	-479706	1	1	21	42731414	44729591	1998177	108292
T2D_Xue_30054458_1	T2D (Xue, EUR)	OTH	mDC_UT	mDC_UT	DC	Sorted cell	ENSG00000158604	TMED4	2492	4.96609283890669e-78	0.0015295917209398	3.2416547365047e-75	0.998452552257374	1.78560216761229e-05	7:44591435	rs28444842	chr7.4		7	44591435	7:44568504	9.7605e-96	7:44209229	4.29685241954636e-09	4724	3280	0.938690460480553	0.999967874284283	43583207	45581880	ENSG00000158604.14	TMED4	protein_coding	44582231	-1	-9204	13727	373002	1	1	5	43583207	45581928	1998721	108297
T2D_Xue_30054458_1	T2D (Xue, EUR)	OTH	mDC_UT	mDC_UT	DC	Sorted cell	ENSG00000122515	ZMIZ2	2465	6.45732133389953e-05	0.00146083283156663	0.0421506451607822	0.953563973320668	0.00275997547364315	7:44768418	rs1050327	chr7.4		7	44768418	7:44768418	1.73445e-13	7:44209229	4.29685241954636e-09	4839	3145	0.968644776996936	0.999968334729002	43749312	45747946	ENSG00000122515.14	ZMIZ2	protein_coding	44748847	1	19571	19571	-539618	0	0	8	43749312	45747946	1998634	108293
T2D_Xue_30054458_1	T2D (Xue, EUR)	OTH	mDC_UT	mDC_UT	DC	Sorted cell	ENSG00000136280	CCM2	2440	4.14464687004988e-17	0.00152957835399642	2.70545379479418e-14	0.998445340241427	2.5081404547407e-05	7:45077620	rs4724357	chr7.4		7	45077620	7:45077620	5.7224e-35	7:44209229	4.29685241954636e-09	4928	3115	0.957400963693443	0.999967059083137	44036078	45999081	ENSG00000136280.15	CCM2	protein_coding	45000201	1	77419	77419	-790972	0	0	18	44005024	45999081	1994057	108296
T2D_Xue_30054458_1	T2D (Xue, EUR)	OTH	mDC_UT	mDC_UT	DC	Sorted cell	ENSG00000128534	LSM8	2842	5.22573381921727e-05	9.23972132677888e-05	0.356244173621545	0.629854720372557	0.0137564514544386	7:117870567	rs13239186	chr7.5		7	117870567	7:118259136	6.06602e-07	7:117870567	2.28017173127541e-10	4520	3345	0.905203192451878	0.939212286478623	117184582	119184000	ENSG00000128534.7	LSM8	protein_coding	118184164	1	-313597	74972	-313597	2	1	2	117184582	119184000	1999418	108294
T2D_Xue_30054458_1	T2D (Xue, EUR)	OTH	mDC_UT	mDC_UT	DC	Sorted cell	ENSG00000128585	MKLN1	2506	4.91255295989855e-12	9.50200314769928e-08	5.16973967632307e-05	0.999946115036432	2.09254186213531e-06	7:130744427	rs13234269	chr7.6		7	130744427	7:131331105	2.4497e-19	7:130744427	7.75810948469971e-14	4646	3269	0.999986359073705	0.999999992355434	130110594	132109927	ENSG00000128585.17	MKLN1	protein_coding	131327876	1	-583449	3229	-583449	3	1	3	130110594	132109927	1999333	108295
T2D_Xue_30054458_1	T2D (Xue, EUR)	OTH	mDC_UT	mDC_UT	DC	Sorted cell	ENSG00000186591	UBE2H	2189	1.4199773281385e-08	7.80966963153495e-08	0.14943173368379	0.821795345521057	0.028772828498682	7:130744427	rs13234269	chr7.6		7	130744427	7:129949957	3.0247e-10	7:130744427	7.75810948469971e-14	4201	3108	0.900546717403193	0.999999993046405	128953038	130951734	ENSG00000186591.11	UBE2H	protein_coding	129952960	-1	-791467	3003	-791467	18	0	18	128953038	130952682	1999644	108298
T2D_Xue_30054458_1	T2D (Xue, EUR)	OTH	mDC_UT	mDC_UT	DC	Sorted cell	ENSG00000275342	PRAG1	2896	8.01308577197256e-13	0.00512618628950219	1.55512641312808e-10	0.994856119190713	1.76943634714886e-05	8:8384155	rs4840341	chr8.1		8	8384155	8:8383806	2.64062e-22	8:9331252	8.62253084279777e-09	4701	3992	0.999998846641051	0.970801474262874	8234503	9386163	ENSG00000275342.4	PRAG1	protein_coding	8386439	-1	2284	2633	-944813	0	0	10	7386617	9386163	1999546	108313
T2D_Xue_30054458_1	T2D (Xue, EUR)	OTH	mDC_UT	mDC_UT	DC	Sorted cell	ENSG00000104643	MTMR9	3393	2.81694825857639e-07	0.000498794513365316	0.000563917481747186	0.998522822287982	0.000414184022079179	8:11251275	rs2572408	chr8.2		8	11251275	8:11251275	5.83155e-13	8:10775649	5.12626245000191e-10	6127	4960	0.986202620133907	0.989521425768661	10285091	12037695	ENSG00000104643.9	MTMR9	protein_coding	11284816	1	-33541	-33541	-509167	0	0	10	10284718	12231255	1946537	108303
T2D_Xue_30054458_1	T2D (Xue, EUR)	OTH	mDC_UT	mDC_UT	DC	Sorted cell	ENSG00000154319	FAM167A	2942	1.62109646292567e-12	0.000499544713618829	3.24293512557134e-09	0.999317772479691	0.00018267956213556	8:11498471	rs1478887	chr8.2		8	11498471	8:11488036	6.36663e-19	8:10775649	5.12626245000191e-10	5480	4346	0.989601668312045	0.989552579700779	10475481	12037695	ENSG00000154319.14	FAM167A	protein_coding	11466753	-1	-31718	-21283	691104	2	1	15	10475481	12458548	1983067	108304
T2D_Xue_30054458_1	T2D (Xue, EUR)	OTH	mDC_UT	mDC_UT	DC	Sorted cell	ENSG00000253457	SMIM18	2920	1.10258482645454e-14	0.0004976714887533	2.21438186713044e-11	0.999501073545003	1.25494408742212e-06	8:30658520	rs73245375	chr8.3		8	30658520	8:30658520	9.80324e-22	8:31006206	2.89401045533271e-09	5133	3595	0.954615411627988	0.999985567300829	29638908	31638152	ENSG00000253457.2	SMIM18	protein_coding	30638580	1	19940	19940	367626	1	1	5	29638908	31638598	1999690	108312
T2D_Xue_30054458_1	T2D (Xue, EUR)	OTH	mDC_UT	mDC_UT	DC	Sorted cell	ENSG00000157168	NRG1	3485	7.26701428464817e-14	0.000497670142772211	1.459475991888e-10	0.999499371413553	2.95829765399416e-06	8:32571171	rs10503920	chr8.3		8	32571171	8:32575235	1.22256e-22	8:31006206	2.89401045533271e-09	4921	4501	0.965092556690811	0.99997490853583	30639655	32639066	ENSG00000157168.18	NRG1	protein_coding	32548311	1	22860	26924	-1542105	0	0	4	30639655	32639362	1999707	108306
T2D_Xue_30054458_1	T2D (Xue, EUR)	OTH	mDC_UT	mDC_UT	DC	Sorted cell	ENSG00000029534	ANK1	2305	1.12931714480006e-18	2.23085421828742e-16	0.00144862093677237	0.284733088275771	0.713818290787457	8:41661730	rs516946	chr8.5		8	41661730	8:41663951	1.43577e-09	8:41661730	3.19386303881989e-22	4574	3351	0.981688560298304	0.999937850345141	40897108	42894545	ENSG00000029534.19	ANK1	protein_coding	41797622	-1	135892	133671	135892	0	0	0	40897108	42896467	1999359	108299
T2D_Xue_30054458_1	T2D (Xue, EUR)	OTH	mDC_UT	mDC_UT	DC	Sorted cell	ENSG00000070718	AP3M2	1895	2.01048738257811e-26	7.79580852452447e-16	2.57893376446966e-11	0.999999999972914	1.29294690172633e-12	8:41661730	rs516946	chr8.5		8	41661730	8:42153084	1.31616e-26	8:41661730	3.19386303881989e-22	4013	3122	0.999999999681788	0.999937850345141	41154421	43151086	ENSG00000070718.11	AP3M2	protein_coding	42153063	1	-491333	21	-491333	7	0	7	41153169	43152487	1999318	108300
T2D_Xue_30054458_1	T2D (Xue, EUR)	OTH	mDC_UT	mDC_UT	DC	Sorted cell	ENSG00000083168	KAT6A	2023	1.82291879207328e-16	5.88907393037416e-16	0.233833192065874	0.75539386891678	0.010772939017345	8:41661730	rs516946	chr8.5		8	41661730	8:41985934	8.91879e-11	8:41661730	3.19386303881989e-22	4242	3179	0.901154031655691	0.999937850345141	41052981	43049880	ENSG00000083168.9	KAT6A	protein_coding	42051987	-1	390257	66053	390257	3	0	3	41052981	43051164	1998183	108302
T2D_Xue_30054458_1	T2D (Xue, EUR)	OTH	mDC_UT	mDC_UT	DC	Sorted cell	ENSG00000176209	SMIM19	1675	2.99080525572881e-35	7.79580852473568e-16	3.83642728812434e-20	1	6.83674785799502e-18	8:42537799	rs1901282	chr8.5		8	42537799	8:42534600	2.20388e-36	8:41661730	3.19386303881989e-22	3728	2870	0.902640007582317	0.999937850345141	41541320	43541006	ENSG00000176209.11	SMIM19	protein_coding	42541585	1	-3786	-6985	-879855	1	1	17	41541320	43541006	1999686	108311
T2D_Xue_30054458_1	T2D (Xue, EUR)	OTH	mDC_UT	mDC_UT	DC	Sorted cell	ENSG00000164944	VIRMA	3370	2.1757643203412e-60	0.0035028536235938	6.18956614914645e-58	0.9964840143701	1.3132006297279e-05	8:94546466	rs1992370	chr8.6		8	94546466	8:94486260	3.07405e-78	8:94925274	4.59780182348459e-09	5021	4514	0.919589024115015	0.963844389612279	93554356	95551942	ENSG00000164944.11	VIRMA	protein_coding	94553469	-1	7003	67209	-371805	0	1	6	93554356	95551942	1997586	108310
T2D_Xue_30054458_1	T2D (Xue, EUR)	OTH	mDC_UT	mDC_UT	DC	Sorted cell	ENSG00000156172	CFAP418	3381	0.000227868853455084	0.00325530157362487	0.0649666881687517	0.928097832041214	0.0034523093629547	8:94727414	rs67763258	chr8.6		8	94727414	8:95280003	1.45983e-09	8:94925274	4.59780182348459e-09	4907	4664	0.972102785787243	0.963820803233028	94269837	96262762	ENSG00000156172.5	C8orf37	protein_coding	95269201	-1	541787	-10802	343927	12	0	9	94269837	96267062	1997225	108305
T2D_Xue_30054458_1	T2D (Xue, EUR)	OTH	mDC_UT	mDC_UT	DC	Sorted cell	ENSG00000079112	CDH17	3155	0.000100059383493015	0.00339459550017727	0.0284640750327475	0.965662005043549	0.00237926504003312	8:94925274	rs7845219	chr8.6		8	94925274	8:94198942	1.15223e-08	8:94925274	4.59780182348459e-09	4875	3967	0.937300739672401	0.963916686515909	93220950	95216251	ENSG00000079112.9	CDH17	protein_coding	94208555	-1	-716719	9613	-716719	11	0	11	93219214	95217266	1998052	108301
T2D_Xue_30054458_1	T2D (Xue, EUR)	OTH	mDC_UT	mDC_UT	DC	Sorted cell	ENSG00000164938	TP53INP1	3683	1.21109031111072e-36	0.000221042146042452	3.44591904300097e-34	0.0610156642314415	0.938763293622518	8:94948283	rs896854	chr8.6		8	94948283	8:94948658	9.78335e-57	8:94925274	4.59780182348459e-09	5289	4960	0.930697155414932	0.963854758138128	93949913	95948382	ENSG00000164938.13	TP53INP1	protein_coding	94949378	-1	1095	720	24104	0	0	0	93949720	95949368	1999648	108309
T2D_Xue_30054458_1	T2D (Xue, EUR)	OTH	mDC_UT	mDC_UT	DC	Sorted cell	ENSG00000232104	RFX3-DT	4020	1.12262751699551e-13	9.08798680606806e-09	1.235270936112e-05	0.999986707831688	9.30370852407713e-07	9:4291928	rs10974438	chr9.1		9	4291928	9:3530375	1.04589e-12	9:4291928	3.27381079101356e-15	6696	4666	0.972066273565815	0.999999999750221	2526740	4526642	ENSG00000232104.3	RFX3-AS1	lncRNA	3526079	1	765849	4296	765849	4	0	4	2526740	4526642	1999902	108325
T2D_Xue_30054458_1	T2D (Xue, EUR)	OTH	mDC_UT	mDC_UT	DC	Sorted cell	ENSG00000234534	CSNK1G2P1	3912	3.80654579862631e-14	9.08806826275818e-09	4.18849111884357e-06	0.999995670871181	1.31549592378133e-07	9:4291928	rs10974438	chr9.1		9	4291928	9:5023604	3.3127e-15	9:4291928	3.27381079101356e-15	6573	4468	0.940211788489149	0.999999999765608	4042438	6039679	ENSG00000234534.1	CSNK1G2P1	processed_pseudogene	5040945	1	-749017	-17341	-749017	13	0	13	4042438	6040282	1997844	108326
T2D_Xue_30054458_1	T2D (Xue, EUR)	OTH	mDC_UT	mDC_UT	DC	Sorted cell	ENSG00000122692	SMU1	2842	1.61213767732961e-35	0.000151158480831981	1.06635993548248e-31	0.99984852430434	3.17214827697137e-07	9:32958986	rs10125928	chr9.4		9	32958986	9:32958986	7.75609e-56	9:34025642	1.34666484865385e-09	5386	3803	0.998926262780168	0.99076933308482	32076784	34071543	ENSG00000122692.8	SMU1	protein_coding	33076674	-1	117688	117688	-948968	2	2	21	32076784	34074927	1998143	108315
T2D_Xue_30054458_1	T2D (Xue, EUR)	OTH	mDC_UT	mDC_UT	DC	Sorted cell	ENSG00000086062	B4GALT1	2588	1.14590931586884e-58	0.000151132991762533	7.580975603098e-55	0.99984833554499	5.314632403643e-07	9:33122372	rs10116966	chr9.4		9	33122372	9:33122372	4.81424e-72	9:34025642	1.34666484865385e-09	5011	3529	0.931034125766333	0.990770518413452	32167594	34165457	ENSG00000086062.12	B4GALT1	protein_coding	33167336	-1	44964	44964	-858306	1	1	19	32167446	34165457	1998011	108314
T2D_Xue_30054458_1	T2D (Xue, EUR)	OTH	mDC_UT	mDC_UT	DC	Sorted cell	ENSG00000164978	NUDT2	2030	4.72433634280459e-57	0.000151109791073598	3.12594971381535e-53	0.999847539654016	1.35055492179164e-06	9:34309433	rs10814094	chr9.4		9	34309433	9:34309433	2.89464e-73	9:34025642	1.34666484865385e-09	4293	2640	0.99999999999988	0.990776359472533	33330399	35329334	ENSG00000164978.17	NUDT2	protein_coding	34329569	1	-20136	-20136	-303927	1	1	8	33330399	35329334	1998935	108320
T2D_Xue_30054458_1	T2D (Xue, EUR)	OTH	mDC_UT	mDC_UT	DC	Sorted cell	ENSG00000213930	GALT	1976	2.63751040614204e-14	0.000151111091638563	1.74514646211517e-10	0.999848136897182	7.51836636960968e-07	9:34655439	rs2812357	chr9.4		9	34655439	9:34655439	5.63792e-23	9:34025642	1.34666484865385e-09	3875	2642	0.999684995109257	0.990829734900672	33639695	35635686	ENSG00000213930.11	GALT	protein_coding	34646675	1	8764	8764	-621033	1	1	19	33639173	35637378	1998205	108323
T2D_Xue_30054458_1	T2D (Xue, EUR)	OTH	mDC_UT	mDC_UT	DC	Sorted cell	ENSG00000134463	ECHDC3	3290	4.17546617610848e-46	4.77547189997435e-11	8.7435676795227e-36	0.999999999952109	1.41670339448662e-13	10:11758230	rs7088450	chr10.1		10	11758230	10:11755221	2.81934e-50	10:12265895	2.42743612185537e-17	6508	4107	0.993343562171735	0.999999998557967	10742390	12731403	ENSG00000134463.14	ECHDC3	protein_coding	11742382	1	15848	12839	523513	0	0	9	10742390	12742166	1999776	108338
T2D_Xue_30054458_1	T2D (Xue, EUR)	OTH	mDC_UT	mDC_UT	DC	Sorted cell	ENSG00000165609	NUDT5	3444	1.61541286232353e-13	4.75764681612511e-11	0.00338272928011904	0.99626666577297	0.000350604899172767	10:12265895	rs11257655	chr10.1		10	12265895	10:12158126	9.6329e-10	10:12265895	2.42743612185537e-17	7174	4102	0.954335578366418	0.999999998558373	11196232	13195772	ENSG00000165609.12	NUDT5	protein_coding	12195891	-1	-70004	37765	-70004	2	0	2	11196232	13195772	1999540	108340
T2D_Xue_30054458_1	T2D (Xue, EUR)	OTH	mDC_UT	mDC_UT	DC	Sorted cell	ENSG00000181800	CELF2-AS1	3370	5.84159883128325e-12	4.16656132839037e-11	0.122325059247556	0.872481676130967	0.0051932645739715	10:12265895	rs11257655	chr10.1		10	12265895	10:11325484	7.25622e-11	10:12265895	2.42743612185537e-17	5991	4213	0.959464196306057	0.999999998557935	10322566	12296627	ENSG00000181800.5	CELF2-AS1	lncRNA	11344797	-1	-921098	19313	-921098	13	0	13	10321434	12319769	1998335	108346
T2D_Xue_30054458_1	T2D (Xue, EUR)	OTH	mDC_UT	mDC_UT	DC	Sorted cell	ENSG00000099282	TSPAN15	3761	1.15704513540126e-18	0.00240268057023812	4.80404302212943e-16	0.997591220390741	6.09903901951605e-06	10:69442226	rs10823375	chr10.3		10	69442226	10:69430061	4.13781e-42	10:69709758	5.43308747417625e-09	6194	4550	0.964167817576808	0.999963964849726	68451672	70449568	ENSG00000099282.9	TSPAN15	protein_coding	69451465	1	-9239	-21404	258293	0	0	4	68451672	70451241	1999569	108333
T2D_Xue_30054458_1	T2D (Xue, EUR)	OTH	mDC_UT	mDC_UT	DC	Sorted cell	ENSG00000099282	TSPAN15	3761	1.15704513540126e-18	0.00240268057023812	4.80404302212943e-16	0.997591220390741	6.09903901951605e-06	10:69442226	rs10823375	chr10.4		10	69442226	10:69430061	4.13781e-42	10:69709758	5.43308747417625e-09	6194	4550	0.964167817576808	0.999963964849726	68451672	70449568	ENSG00000099282.9	TSPAN15	protein_coding	69451465	1	-9239	-21404	258293	0	0	4	68451672	70451241	1999569	108333
T2D_Xue_30054458_1	T2D (Xue, EUR)	OTH	mDC_UT	mDC_UT	DC	Sorted cell	ENSG00000079332	SAR1A	4152	1.50903004591844e-27	0.00240244711916894	6.26609334052884e-25	0.997591648816169	5.90406466486269e-06	10:70150147	rs12573097	chr10.3		10	70150147	10:70150147	2.16324e-36	10:69709758	5.43308747417625e-09	6867	5101	0.982413427678148	0.999928826276257	69170604	71169810	ENSG00000079332.14	SAR1A	protein_coding	70170514	-1	20367	20367	460756	1	1	7	69170604	71169810	1999206	108331
T2D_Xue_30054458_1	T2D (Xue, EUR)	OTH	mDC_UT	mDC_UT	DC	Sorted cell	ENSG00000079332	SAR1A	4152	1.50903004591844e-27	0.00240244711916894	6.26609334052884e-25	0.997591648816169	5.90406466486269e-06	10:70150147	rs12573097	chr10.4		10	70150147	10:70150147	2.16324e-36	10:69709758	5.43308747417625e-09	6867	5101	0.982413427678148	0.999928826276257	69170604	71169810	ENSG00000079332.14	SAR1A	protein_coding	70170514	-1	20367	20367	460756	1	1	7	69170604	71169810	1999206	108331
T2D_Xue_30054458_1	T2D (Xue, EUR)	OTH	mDC_UT	mDC_UT	DC	Sorted cell	ENSG00000180817	PPA1	4051	4.24659890751134e-07	0.00240167824270002	0.000176334742992757	0.997266738409612	0.000154823944804039	10:70224806	rs10823496	chr10.3		10	70224806	10:70207063	1.41928e-18	10:69709758	5.43308747417625e-09	6785	5002	0.998471538687268	0.999928812206389	69233935	71231583	ENSG00000180817.11	PPA1	protein_coding	70233429	-1	8623	26366	523671	0	0	8	69233935	71233424	1999489	108345
T2D_Xue_30054458_1	T2D (Xue, EUR)	OTH	mDC_UT	mDC_UT	DC	Sorted cell	ENSG00000180817	PPA1	4051	4.24659890751134e-07	0.00240167824270002	0.000176334742992757	0.997266738409612	0.000154823944804039	10:70224806	rs10823496	chr10.4		10	70224806	10:70207063	1.41928e-18	10:69709758	5.43308747417625e-09	6785	5002	0.998471538687268	0.999928812206389	69233935	71231583	ENSG00000180817.11	PPA1	protein_coding	70233429	-1	8623	26366	523671	0	0	8	69233935	71233424	1999489	108345
T2D_Xue_30054458_1	T2D (Xue, EUR)	OTH	mDC_UT	mDC_UT	DC	Sorted cell	ENSG00000107854	TNKS2	2675	1.16735955296744e-35	3.33322738973211e-33	0.00348947326137388	0.996368643097001	0.000141883641626921	10:92703125	rs1111875	chr10.6		10	92703125	10:91881345	1.01301e-12	10:92703125	1.36492016264375e-39	4301	3151	0.912076403384177	1.00000000000001	90799075	92796299	ENSG00000107854.5	TNKS2	protein_coding	91798426	1	904699	82919	904699	11	2	11	90799075	92798097	1999022	108336
T2D_Xue_30054458_1	T2D (Xue, EUR)	OTH	mDC_UT	mDC_UT	DC	Sorted cell	ENSG00000148690	FRA10AC1	3003	2.50467450983816e-39	3.34547596369641e-33	7.4867450595918e-07	0.999999223188329	2.81371680894036e-08	10:92703125	rs1111875	chr10.6		10	92703125	10:93701718	1.29679e-14	10:92703125	1.36492016264375e-39	4845	3801	0.999548748178569	1.00000000000001	92702670	94702494	ENSG00000148690.11	FRA10AC1	protein_coding	93702592	-1	999467	874	999467	8	0	8	92702670	94702494	1999824	108339
T2D_Xue_30054458_1	T2D (Xue, EUR)	OTH	mDC_UT	mDC_UT	DC	Sorted cell	ENSG00000055950	MRPL43	2334	2.62522928129937e-05	0.000324423679019002	0.0745670766767256	0.921486619646383	0.00359562770505884	10:100216744	rs11591741	chr10.7		10	100216744	10:101002370	4.15416e-09	10:100216744	1.13091669972213e-09	4051	2715	0.963526541615701	0.999482506266536	99988174	101987381	ENSG00000055950.16	MRPL43	protein_coding	100987497	-1	770753	-14873	770753	21	2	21	99988047	101987381	1999334	108329
T2D_Xue_30054458_1	T2D (Xue, EUR)	OTH	mDC_UT	mDC_UT	DC	Sorted cell	ENSG00000095485	CWF19L1	2828	1.10742724214297e-05	0.00015211948961961	0.031455117548911	0.431002062173709	0.537379626515339	10:100216744	rs11591741	chr10.7		10	100216744	10:100152307	4.99886e-12	10:100216744	1.13091669972213e-09	4639	3250	0.944596083775515	0.999485671589377	99268044	101267649	ENSG00000095485.17	CWF19L1	protein_coding	100267638	-1	50894	115331	50894	4	6	4	99268044	101267649	1999605	108332
T2D_Xue_30054458_1	T2D (Xue, EUR)	OTH	mDC_UT	mDC_UT	DC	Sorted cell	ENSG00000198018	ENTPD7	3070	2.12524595199486e-07	0.000351699437047459	0.000603684746596445	0.999016483082136	2.79202096237872e-05	10:100216744	rs11591741	chr10.7		10	100216744	10:99778063	6.99583e-13	10:100216744	1.13091669972213e-09	4931	3346	0.972310161570076	0.999425564610284	98659860	100657772	ENSG00000198018.6	ENTPD7	protein_coding	99659509	1	557235	118554	557235	10	3	10	98659860	100658168	1998308	108349
T2D_Xue_30054458_1	T2D (Xue, EUR)	OTH	mDC_UT	mDC_UT	DC	Sorted cell	ENSG00000075826	SEC31B	2770	1.26830096056898e-09	0.000351934151788001	3.60246913555891e-06	0.999630153004132	1.43091066432614e-05	10:100534656	rs10883508	chr10.7		10	100534656	10:100539650	4.72228e-25	10:100216744	1.13091669972213e-09	4533	3175	0.951745102979749	0.999485239062666	99520522	101518677	ENSG00000075826.16	SEC31B	protein_coding	100519861	-1	-14795	-19789	303117	2	3	12	99520522	101518677	1998155	108330
T2D_Xue_30054458_1	T2D (Xue, EUR)	OTH	mDC_UT	mDC_UT	DC	Sorted cell	ENSG00000107816	LZTS2	2317	2.92559815606795e-20	0.000351938323137236	8.30987692904637e-17	0.999646563576716	1.49810014815248e-06	10:101002370	rs701835	chr10.7		10	101002370	10:101002370	7.04687e-28	10:100216744	1.13091669972213e-09	4030	2693	0.994219084196978	0.999482495228018	99996696	101995738	ENSG00000107816.17	LZTS2	protein_coding	100999808	1	2562	2562	-783064	0	0	23	99996696	101995977	1999281	108335
T2D_Xue_30054458_1	T2D (Xue, EUR)	OTH	mDC_UT	mDC_UT	DC	Sorted cell	ENSG00000023041	ZDHHC6	2942	0	0	0.0089126884333071	0.990688652663166	0.000398658903543155	10:112998590	rs7903146	chr10.9		10	112998590	10:112350219	7.99515e-12	10:112998590	3.46149884907647e-305	4859	3236	0.997108001401786	1	111447234	113446245	ENSG00000023041.11	ZDHHC6	protein_coding	112446914	-1	-551676	96695	-551676	8	3	8	111446981	113446245	1999264	108327
T2D_Xue_30054458_1	T2D (Xue, EUR)	OTH	mDC_UT	mDC_UT	DC	Sorted cell	ENSG00000165806	CASP7	3126	0	0	1.33251662528082e-24	1	5.91767980079685e-26	10:112998590	rs7903146	chr10.9		10	112998590	10:113679635	5.33263e-43	10:112998590	3.46149884907647e-305	4995	3528	0.999673227950727	1	112679325	114677415	ENSG00000165806.19	CASP7	protein_coding	113679912	1	-681322	-277	-681322	1	0	1	112679325	114678586	1999261	108341
T2D_Xue_30054458_1	T2D (Xue, EUR)	OTH	mDC_UT	mDC_UT	DC	Sorted cell	ENSG00000197142	ACSL5	3053	0	0	1.28209278947484e-09	0.9999999986577	6.01569283980076e-11	10:112998590	rs7903146	chr10.9		10	112998590	10:112382302	7.43897e-25	10:112998590	3.46149884907647e-305	4979	3393	0.999995454495449	1	111374583	113373449	ENSG00000197142.10	ACSL5	protein_coding	112374116	1	624474	8186	624474	10	0	10	111374583	113373449	1998866	108348
T2D_Xue_30054458_1	T2D (Xue, EUR)	OTH	mDC_UT	mDC_UT	DC	Sorted cell	ENSG00000107679	PLEKHA1	3434	5.99173369506151e-09	0.000204663444326097	2.92489913540992e-05	0.999074948266584	0.000691133306003791	10:122385696	rs7068487	chr10.11		10	122385696	10:122377013	5.11642e-14	10:122407996	1.11331593176883e-10	6596	3976	0.948915832131979	0.999993486929843	121378743	123374494	ENSG00000107679.14	PLEKHA1	protein_coding	122374708	1	10988	2305	33288	0	0	0	121374780	123374494	1999714	108334
T2D_Xue_30054458_1	T2D (Xue, EUR)	OTH	mDC_UT	mDC_UT	DC	Sorted cell	ENSG00000179988	PSTK	3525	7.90683805718026e-07	0.000203992759921025	0.00385977537312917	0.995803907127094	0.000131534056050742	10:122407996	rs2421016	chr10.11		10	122407996	10:122969358	2.46045e-08	10:122407996	1.11331593176883e-10	6880	4220	0.973559555215595	0.999992445979071	121954815	123951883	ENSG00000179988.13	PSTK	protein_coding	122980401	1	-572405	-11043	-572405	8	0	8	121954815	123954376	1999561	108344
T2D_Xue_30054458_1	T2D (Xue, EUR)	OTH	mDC_UT	mDC_UT	DC	Sorted cell	ENSG00000110756	HPS5	3430	6.47224706872934e-20	4.73589333418483e-14	1.36663505843364e-06	0.999998577626658	5.5738236387617e-08	11:17387083	rs5215	chr11.2		11	17387083	11:18346072	1.09437e-29	11:17387083	1.57700843382827e-20	5430	4026	0.998415496624392	1	17323352	19321717	ENSG00000110756.17	HPS5	protein_coding	18322140	-1	935057	-23932	935057	10	1	10	17323352	19321717	1998365	108351
T2D_Xue_30054458_1	T2D (Xue, EUR)	OTH	mDC_UT	mDC_UT	DC	Sorted cell	ENSG00000129158	SERGEF	3223	3.33042905139062e-19	4.73586509687306e-14	7.03230431861532e-06	0.999992614636164	3.53059467202911e-07	11:17387083	rs5215	chr11.2		11	17387083	11:18004914	7.8467e-14	11:17387083	1.57700843382827e-20	5200	3782	0.950163150417598	0.999999999999996	17013328	19013162	ENSG00000129158.10	SERGEF	protein_coding	18013047	-1	625964	8133	625964	2	0	2	17013181	19013162	1999981	108352
T2D_Xue_30054458_1	T2D (Xue, EUR)	OTH	mDC_UT	mDC_UT	DC	Sorted cell	ENSG00000214530	STARD10	2076	1.05367232587738e-23	2.44437781191108e-18	4.31057484724818e-06	0.999995278015085	4.11410070051539e-07	11:72722053	rs1552224	chr11.4		11	72722053	11:72999716	1.61578e-14	11:72722053	1.34499132829607e-24	4211	2482	0.999380199903024	0.999999999700496	71835245	73793991	ENSG00000214530.8	STARD10	protein_coding	72794047	-1	71994	-205669	71994	2	4	2	71795075	73793991	1998916	108356
T2D_Xue_30054458_1	T2D (Xue, EUR)	OTH	mDC_UT	mDC_UT	DC	Sorted cell	ENSG00000180773	SLC36A4	3174	3.36072598679731e-28	2.5400127163436e-23	1.32309580225326e-05	0.999986364001156	4.05040819174142e-07	11:92975544	rs10830963	chr11.5		11	92975544	11:93197480	4.63965e-14	11:92975544	6.42784190646176e-30	5288	3833	0.960461847449014	1	92198642	94197823	ENSG00000180773.14	SLC36A4	protein_coding	93197991	-1	222447	511	222447	1	0	1	92198642	94197823	1999181	108354
T2D_Xue_30054458_1	T2D (Xue, EUR)	OTH	mDC_UT	mDC_UT	DC	Sorted cell	ENSG00000250770	AC005865.2	2923	2.56427968290403e-05	0.000337494061021851	0.070379006878813	0.926277431737668	0.00298042452566811	12:4297115	rs12299509	chr12.1		12	4297115	12:3134439	1.32444e-07	12:4297115	1.58189556596775e-10	6286	3421	0.934253707737455	0.99996517776468	2366181	4366028	ENSG00000250770.3	AC005865.2	transcribed_unprocessed_pseudogene	3337202	-1	-959913	202763	-959913	12	1	12	2366181	4366028	1999847	108369
T2D_Xue_30054458_1	T2D (Xue, EUR)	OTH	mDC_UT	mDC_UT	DC	Sorted cell	ENSG00000010219	DYRK4	3216	1.42795556268727e-12	0.000363830815108441	3.91863895563762e-09	0.998433149387253	0.00120301587757336	12:4567733	rs10849094	chr12.1		12	4567733	12:4567733	1.43708e-28	12:4297115	1.58189556596775e-10	5859	3840	0.997815023010778	0.999992785362956	3562390	5561335	ENSG00000010219.13	DYRK4	protein_coding	4562208	1	5525	5525	-265093	0	0	4	3562390	5561335	1998945	108357
T2D_Xue_30054458_1	T2D (Xue, EUR)	OTH	mDC_UT	mDC_UT	DC	Sorted cell	ENSG00000064115	TM7SF3	3704	4.69585423027898e-18	2.6639957712152e-10	1.76271080985676e-08	0.999999981483427	6.23064908365725e-10	12:27812217	rs10842994	chr12.2		12	27812217	12:26977232	1.27055e-25	12:27812217	1.07040270809495e-16	5438	4765	0.999999993160522	0.999996559209485	26014500	27995708	ENSG00000064115.10	TM7SF3	protein_coding	27014384	-1	-797833	37152	-797833	22	0	22	26014500	27995708	1981208	108358
T2D_Xue_30054458_1	T2D (Xue, EUR)	OTH	mDC_UT	mDC_UT	DC	Sorted cell	ENSG00000064115	TM7SF3	3704	4.69585423027898e-18	2.6639957712152e-10	1.76271080985676e-08	0.999999981483427	6.23064908365725e-10	12:27812217	rs10842994	chr12.3		12	27812217	12:26977232	1.27055e-25	12:27812217	1.07040270809495e-16	5438	4765	0.999999993160522	0.999996559209485	26014500	27995708	ENSG00000064115.10	TM7SF3	protein_coding	27014384	-1	-797833	37152	-797833	22	0	22	26014500	27995708	1981208	108358
T2D_Xue_30054458_1	T2D (Xue, EUR)	OTH	mDC_UT	mDC_UT	DC	Sorted cell	ENSG00000123104	ITPR2	3862	7.6871605328006e-13	2.65582663965794e-10	0.00288557529760787	0.99693312323099	0.000181301205052657	12:27812217	rs10842994	chr12.2		12	27812217	12:26752310	3.90636e-13	12:27812217	1.07040270809495e-16	5658	4969	0.943518344123792	0.999996559209606	25835989	27832584	ENSG00000123104.11	ITPR2	protein_coding	26833194	-1	-979023	80884	-979023	26	0	26	25833463	27832584	1999121	108361
T2D_Xue_30054458_1	T2D (Xue, EUR)	OTH	mDC_UT	mDC_UT	DC	Sorted cell	ENSG00000123104	ITPR2	3862	7.6871605328006e-13	2.65582663965794e-10	0.00288557529760787	0.99693312323099	0.000181301205052657	12:27812217	rs10842994	chr12.3		12	27812217	12:26752310	3.90636e-13	12:27812217	1.07040270809495e-16	5658	4969	0.943518344123792	0.999996559209606	25835989	27832584	ENSG00000123104.11	ITPR2	protein_coding	26833194	-1	-979023	80884	-979023	26	0	26	25833463	27832584	1999121	108361
T2D_Xue_30054458_1	T2D (Xue, EUR)	OTH	mDC_UT	mDC_UT	DC	Sorted cell	ENSG00000247903	RP11-421F16.3	3801	5.3186930833263e-11	2.10758525035742e-10	0.199650954491827	0.791118384355356	0.00923066088887218	12:27812217	rs10842994	chr12.2		12	27812217	12:26977232	2.63327e-09	12:27812217	1.07040270809495e-16	5529	4892	0.957643661951212	0.999996559209428	25971615	27970897	ENSG00000247903.1	AC024896.1	lncRNA	26971586	1	840631	5646	840631	23	0	23	25971615	27971372	1999757	108368
T2D_Xue_30054458_1	T2D (Xue, EUR)	OTH	mDC_UT	mDC_UT	DC	Sorted cell	ENSG00000247903	RP11-421F16.3	3801	5.3186930833263e-11	2.10758525035742e-10	0.199650954491827	0.791118384355356	0.00923066088887218	12:27812217	rs10842994	chr12.3		12	27812217	12:26977232	2.63327e-09	12:27812217	1.07040270809495e-16	5529	4892	0.957643661951212	0.999996559209428	25971615	27970897	ENSG00000247903.1	AC024896.1	lncRNA	26971586	1	840631	5646	840631	23	0	23	25971615	27971372	1999757	108368
T2D_Xue_30054458_1	T2D (Xue, EUR)	OTH	mDC_UT	mDC_UT	DC	Sorted cell	ENSG00000090376	IRAK3	2866	3.62774929569117e-11	9.40072734790673e-11	0.274933024500511	0.712419306425099	0.0126476689441051	12:65818538	rs2261181	chr12.4		12	65818538	12:66194569	2.85757e-09	12:65818538	6.97480411099901e-17	4849	3282	0.908772011701769	0.999999842723198	65190738	67187521	ENSG00000090376.10	IRAK3	protein_coding	66189214	1	-370676	5355	-370676	8	0	8	65189628	67187521	1997893	108360
T2D_Xue_30054458_1	T2D (Xue, EUR)	OTH	mDC_UT	mDC_UT	DC	Sorted cell	ENSG00000090376	IRAK3	2866	3.62774929569117e-11	9.40072734790673e-11	0.274933024500511	0.712419306425099	0.0126476689441051	12:65818538	rs2261181	chr12.5		12	65818538	12:66194569	2.85757e-09	12:65818538	6.97480411099901e-17	4849	3282	0.908772011701769	0.999999842723198	65190738	67187521	ENSG00000090376.10	IRAK3	protein_coding	66189214	1	-370676	5355	-370676	8	0	8	65189628	67187521	1997893	108360
T2D_Xue_30054458_1	T2D (Xue, EUR)	OTH	mDC_UT	mDC_UT	DC	Sorted cell	ENSG00000127311	HELB	2948	1.50104188231187e-17	1.31950276364484e-10	1.13758132375958e-07	0.999999878909463	7.20045360281267e-09	12:65818538	rs2261181	chr12.4		12	65818538	12:66302475	3.80827e-26	12:65818538	6.97480411099901e-17	4917	3479	0.995155990529773	0.999999842722891	65303190	67302272	ENSG00000127311.9	HELB	protein_coding	66302493	1	-483955	-18	-483955	11	0	11	65302853	67302272	1999419	108362
T2D_Xue_30054458_1	T2D (Xue, EUR)	OTH	mDC_UT	mDC_UT	DC	Sorted cell	ENSG00000127311	HELB	2948	1.50104188231187e-17	1.31950276364484e-10	1.13758132375958e-07	0.999999878909463	7.20045360281267e-09	12:65818538	rs2261181	chr12.5		12	65818538	12:66302475	3.80827e-26	12:65818538	6.97480411099901e-17	4917	3479	0.995155990529773	0.999999842722891	65303190	67302272	ENSG00000127311.9	HELB	protein_coding	66302493	1	-483955	-18	-483955	11	0	11	65302853	67302272	1999419	108362
T2D_Xue_30054458_1	T2D (Xue, EUR)	OTH	mDC_UT	mDC_UT	DC	Sorted cell	ENSG00000139233	LLPH	2871	2.84571921193351e-12	1.28983289897996e-10	0.0215666002814847	0.977512399234259	0.000921000352426779	12:65818538	rs2261181	chr12.4		12	65818538	12:66105491	6.42883e-10	12:65818538	6.97480411099901e-17	4829	3214	0.935026218246204	0.999999842723332	65130799	67129564	ENSG00000139233.6	LLPH	protein_coding	66130750	-1	312212	25259	312212	4	0	4	65130799	67130356	1999557	108363
T2D_Xue_30054458_1	T2D (Xue, EUR)	OTH	mDC_UT	mDC_UT	DC	Sorted cell	ENSG00000139233	LLPH	2871	2.84571921193351e-12	1.28983289897996e-10	0.0215666002814847	0.977512399234259	0.000921000352426779	12:65818538	rs2261181	chr12.5		12	65818538	12:66105491	6.42883e-10	12:65818538	6.97480411099901e-17	4829	3214	0.935026218246204	0.999999842723332	65130799	67129564	ENSG00000139233.6	LLPH	protein_coding	66130750	-1	312212	25259	312212	4	0	4	65130799	67130356	1999557	108363
T2D_Xue_30054458_1	T2D (Xue, EUR)	OTH	mDC_UT	mDC_UT	DC	Sorted cell	ENSG00000155974	GRIP1	3179	1.25944979833837e-13	1.36012827924741e-10	0.000925085399236691	0.999035224672006	3.96897926196791e-05	12:65818538	rs2261181	chr12.4		12	65818538	12:66407674	5.5698e-30	12:65818538	6.97480411099901e-17	5106	3861	0.999775771714484	0.99999986881416	65805809	67803073	ENSG00000155974.11	GRIP1	protein_coding	66679076	-1	860538	271402	860538	12	0	12	65804561	67803467	1998906	108365
T2D_Xue_30054458_1	T2D (Xue, EUR)	OTH	mDC_UT	mDC_UT	DC	Sorted cell	ENSG00000155974	GRIP1	3179	1.25944979833837e-13	1.36012827924741e-10	0.000925085399236691	0.999035224672006	3.96897926196791e-05	12:65818538	rs2261181	chr12.5		12	65818538	12:66407674	5.5698e-30	12:65818538	6.97480411099901e-17	5106	3861	0.999775771714484	0.99999986881416	65805809	67803073	ENSG00000155974.11	GRIP1	protein_coding	66679076	-1	860538	271402	860538	12	0	12	65804561	67803467	1998906	108365
T2D_Xue_30054458_1	T2D (Xue, EUR)	OTH	mDC_UT	mDC_UT	DC	Sorted cell	ENSG00000155957	TMBIM4	2871	5.65292272825417e-44	1.31950292323017e-10	4.28413050701312e-34	0.9999999998672	8.4952937936644e-13	12:66165656	rs1168744	chr12.4		12	66165656	12:66163366	1.24254e-60	12:65818538	6.97480411099901e-17	4848	3267	0.999999800160299	0.999999842723228	65177563	67168508	ENSG00000155957.17	TMBIM4	protein_coding	66169996	-1	4340	6630	351458	1	1	7	65170544	67168835	1998291	108364
T2D_Xue_30054458_1	T2D (Xue, EUR)	OTH	mDC_UT	mDC_UT	DC	Sorted cell	ENSG00000155957	TMBIM4	2871	5.65292272825417e-44	1.31950292323017e-10	4.28413050701312e-34	0.9999999998672	8.4952937936644e-13	12:66165656	rs1168744	chr12.5		12	66165656	12:66163366	1.24254e-60	12:65818538	6.97480411099901e-17	4848	3267	0.999999800160299	0.999999842723228	65177563	67168508	ENSG00000155957.17	TMBIM4	protein_coding	66169996	-1	4340	6630	351458	1	1	7	65170544	67168835	1998291	108364
T2D_Xue_30054458_1	T2D (Xue, EUR)	OTH	mDC_UT	mDC_UT	DC	Sorted cell	ENSG00000081760	AACS	2714	1.77655712890481e-14	6.78386596046394e-07	2.61879565765111e-08	0.999999292462755	2.96267506469808e-09	12:124083909	rs825476	chr12.10		12	124083909	12:125049740	5.17728e-18	12:124083909	7.06960580049227e-13	6384	3431	0.944406538008494	0.99999744887086	124065504	126060016	ENSG00000081760.16	AACS	protein_coding	125065435	1	-981526	-15695	-981526	7	0	7	124065504	126065370	1999866	108359
T2D_Xue_30054458_1	T2D (Xue, EUR)	OTH	mDC_UT	mDC_UT	DC	Sorted cell	ENSG00000073910	FRY	2921	7.08382469392938e-08	2.16898676156776e-05	0.00325432962487087	0.996438242315168	0.000285667354096254	13:32980164	rs576674	chr13.1		13	32980164	13:31926199	1.50509e-12	13:32980164	1.55933067259661e-11	4948	3510	0.996265653300545	0.99471834992827	31031548	33030955	ENSG00000073910.20	FRY	protein_coding	32031774	1	948390	-105575	948390	10	3	10	31031548	33031238	1999690	108370
T2D_Xue_30054458_1	T2D (Xue, EUR)	OTH	mDC_UT	mDC_UT	DC	Sorted cell	ENSG00000133121	STARD13	2796	5.93729505095343e-07	2.11518577618098e-05	0.0272761047869362	0.971720485696883	0.000981663928914539	13:32980164	rs576674	chr13.1		13	32980164	13:33761373	8.34551e-08	13:32980164	1.55933067259661e-11	4845	3347	0.917340635398359	0.99471875736465	32405001	34350084	ENSG00000133121.20	STARD13	protein_coding	33285755	-1	305591	-475618	305591	3	6	3	32400767	34350084	1949317	108374
T2D_Xue_30054458_1	T2D (Xue, EUR)	OTH	mDC_UT	mDC_UT	DC	Sorted cell	ENSG00000139618	BRCA2	3005	1.50518607002903e-07	2.161069412075e-05	0.00691486522846824	0.992800565985142	0.000262807573662271	13:32980164	rs576674	chr13.1		13	32980164	13:32305058	9.23023e-10	13:32980164	1.55933067259661e-11	4849	3649	0.93683934237888	0.994718723396029	31317609	33313149	ENSG00000139618.14	BRCA2	protein_coding	32315508	1	664656	-10450	664656	8	1	8	31315939	33313149	1997210	108377
T2D_Xue_30054458_1	T2D (Xue, EUR)	OTH	mDC_UT	mDC_UT	DC	Sorted cell	ENSG00000133119	RFC3	3027	3.87716521545733e-24	2.17672137750139e-05	1.781156109319e-19	0.999978170618794	6.21674328428016e-08	13:33757240	rs1022896	chr13.1		13	33757240	13:33755639	2.08926e-31	13:32980164	1.55933067259661e-11	5177	3633	0.999555465853373	0.994718673205708	32833437	34817265	ENSG00000133119.12	RFC3	protein_coding	33818149	1	-60909	-62510	-837985	0	0	10	32818513	34817637	1999124	108373
T2D_Xue_30054458_1	T2D (Xue, EUR)	OTH	mDC_UT	mDC_UT	DC	Sorted cell	ENSG00000227354	RBM26-AS1	2703	6.04217954455918e-37	8.52508920396602e-17	7.08752647626051e-21	1	3.9490991040388e-18	13:79300406	rs61966633	chr13.2		13	79300406	13:79300406	2.39396e-35	13:80143021	2.52183213404134e-23	4389	3512	0.999995677242434	0.99999999999967	78406406	80406258	ENSG00000227354.6	RBM26-AS1	lncRNA	79406301	1	-105895	-105895	736720	1	1	5	78406406	80406258	1999852	108379
T2D_Xue_30054458_1	T2D (Xue, EUR)	OTH	mDC_UT	mDC_UT	DC	Sorted cell	ENSG00000136158	SPRY2	3038	1.79311033048287e-21	8.52490287184915e-17	2.10333321749723e-05	0.999978141438443	8.25229382940786e-07	13:80143021	rs1359790	chr13.2		13	80143021	13:80037005	9.9355e-17	13:80143021	2.52183213404134e-23	4734	3870	0.999988900508149	0.99999999999967	79341254	81340436	ENSG00000136158.11	SPRY2	protein_coding	80341126	-1	198105	304121	198105	0	1	0	79341254	81340436	1999182	108376
T2D_Xue_30054458_1	T2D (Xue, EUR)	OTH	mDC_UT	mDC_UT	DC	Sorted cell	ENSG00000140416	TPM1	2964	4.75760669192717e-16	0.000132442288736931	3.59171816010159e-12	0.999862745801153	4.81190652072432e-06	15:63042321	rs3809567	chr15.1		15	63042321	15:63042321	2.50084e-21	15:63539670	3.07654028166045e-10	4831	4428	0.999666596142389	0.999895421102893	62043148	64041407	ENSG00000140416.19	TPM1	protein_coding	63042747	1	-426	-426	496923	0	0	10	62042922	64041456	1998534	108384
T2D_Xue_30054458_1	T2D (Xue, EUR)	OTH	mDC_UT	mDC_UT	DC	Sorted cell	ENSG00000185088	RPS27L	2800	4.52563674359772e-08	0.000133914647251412	0.000337784706966404	0.999512798841063	1.54565483520403e-05	15:63539670	rs2058913	chr15.1		15	63539670	15:63187763	4.14598e-14	15:63539670	3.07654028166045e-10	4629	4287	0.967607710596129	0.999894373543118	62159744	64157839	ENSG00000185088.13	RPS27L	protein_coding	63157477	-1	-382193	-30286	-382193	7	0	7	62158710	64157839	1999129	108389
T2D_Xue_30054458_1	T2D (Xue, EUR)	OTH	mDC_UT	mDC_UT	DC	Sorted cell	ENSG00000136381	IREB2	3552	1.20780972482719e-17	6.33460362406861e-10	1.90668551944068e-08	0.999999979559554	7.40126677623626e-10	15:77540420	rs7177055	chr15.2		15	77540420	15:78500185	3.33038e-26	15:77540420	2.61501060798859e-16	6694	3917	0.99999990863102	0.999999997884771	77437757	79436771	ENSG00000136381.12	IREB2	protein_coding	78438216	1	-897796	61969	-897796	18	1	18	77437757	79437260	1999503	108381
T2D_Xue_30054458_1	T2D (Xue, EUR)	OTH	mDC_UT	mDC_UT	DC	Sorted cell	ENSG00000136425	CIB2	3095	2.96824829208493e-16	6.33251291792303e-10	4.68731275861448e-07	0.999999517312328	1.33231425714351e-08	15:77540420	rs7177055	chr15.2		15	77540420	15:78131254	2.8703e-16	15:77540420	2.61501060798859e-16	6012	3546	0.977352389134186	0.999999997873836	77132886	79131541	ENSG00000136425.12	CIB2	protein_coding	78131445	-1	591025	191	591025	7	0	7	77132886	79131541	1998655	108382
T2D_Xue_30054458_1	T2D (Xue, EUR)	OTH	mDC_UT	mDC_UT	DC	Sorted cell	ENSG00000140526	ABHD2	2403	8.4355336882132e-15	8.16497546735137e-06	1.03312798416383e-09	0.999991815194975	1.87964218896045e-08	15:89072044	rs7162943	chr15.3		15	89072044	15:89072044	3.72784e-25	15:89887164	6.39970657429697e-11	5766	2695	0.999999530947125	0.999989131718458	88088041	90061888	ENSG00000140526.17	ABHD2	protein_coding	89088456	1	-16412	-16412	798708	1	1	18	88088041	90087398	1999357	108386
T2D_Xue_30054458_1	T2D (Xue, EUR)	OTH	mDC_UT	mDC_UT	DC	Sorted cell	ENSG00000157823	AP3S2	2909	2.24818225988259e-35	6.32835218361177e-07	2.75342387354503e-30	0.0756567568134651	0.92434261035132	15:89879754	rs4932264	chr15.3		15	89879754	15:89879754	2.2912e-47	15:89887164	6.39970657429697e-11	6049	3238	0.95573876744405	0.999989120666123	88894864	90886749	ENSG00000157823.16	AP3S2	protein_coding	89893994	-1	14240	14240	6830	1	1	0	88894864	90894158	1999294	108387
T2D_Xue_30054458_1	T2D (Xue, EUR)	OTH	mDC_UT	mDC_UT	DC	Sorted cell	ENSG00000140521	POLG	2579	8.93603089996112e-07	7.19429239315196e-06	0.109442555959024	0.881090107016124	0.00945924912936885	15:89887164	rs4932261	chr15.3		15	89887164	15:89310315	9.2428e-09	15:89887164	6.39970657429697e-11	5866	2888	0.918933269858633	0.999989131562999	88340333	90334617	ENSG00000140521.12	POLG	protein_coding	89334824	-1	-552340	24509	-552340	13	1	13	88334984	90334617	1999633	108385
T2D_Xue_30054458_1	T2D (Xue, EUR)	OTH	mDC_UT	mDC_UT	DC	Sorted cell	ENSG00000177200	CHD9	3283	5.16762489907881e-43	8.08033629887697e-42	0.0599495369611292	0.937393256629425	0.00265720640943928	16:53765993	rs9928094	chr16.2		16	53765993	16:53127862	1.18279e-11	16:53765993	9.89480274559163e-48	5305	3794	0.916940157117977	0.999999999999946	52055223	54054322	ENSG00000177200.16	CHD9	protein_coding	53054991	1	711002	72871	711002	15	0	15	52055223	54054322	1999099	108396
T2D_Xue_30054458_1	T2D (Xue, EUR)	OTH	mDC_UT	mDC_UT	DC	Sorted cell	ENSG00000039068	CDH1	2081	4.46341821087117e-40	0.00245691308830056	1.81220473588149e-37	0.997538047956425	5.03895527334749e-06	16:68705861	rs55946539	chr16.3		16	68705861	16:68705861	1.48195e-55	16:69632780	3.39227818800433e-09	3627	2639	0.999562959553787	0.9999796608609	67739211	69736814	ENSG00000039068.18	CDH1	protein_coding	68737292	1	-31431	-31431	895488	0	0	26	67738717	69736814	1998097	108390
T2D_Xue_30054458_1	T2D (Xue, EUR)	OTH	mDC_UT	mDC_UT	DC	Sorted cell	ENSG00000103018	CYB5B	1980	0.000183574156009737	0.00204940780001198	0.0815635769220785	0.910558227496167	0.00564521362573248	16:69632780	rs244415	chr16.3		16	69632780	16:69414788	3.07666e-12	16:69632780	3.39227818800433e-09	3740	2380	0.949648782717169	0.999984893211517	68424967	70415308	ENSG00000103018.16	CYB5B	protein_coding	69424619	1	208161	-9831	208161	3	0	3	68424704	70424525	1999821	108391
T2D_Xue_30054458_1	T2D (Xue, EUR)	OTH	mDC_UT	mDC_UT	DC	Sorted cell	ENSG00000153774	CFDP1	3640	2.18932684137079e-21	1.27670151549154e-12	1.7148305819553e-09	0.999999982347539	1.59363511109313e-08	16:75261741	rs13337397	chr16.4		16	75261741	16:75386711	3.45042e-22	16:75209759	1.6065753175231e-18	6212	4299	0.952690384627212	0.994691263426605	74433795	76433371	ENSG00000153774.8	CFDP1	protein_coding	75433503	-1	171762	46792	223744	2	0	4	74433795	76433371	1999576	108394
T2D_Xue_30054458_1	T2D (Xue, EUR)	OTH	mDC_UT	mDC_UT	DC	Sorted cell	ENSG00000103121	CMC2	4771	3.17459789774721e-36	1.7645427754248e-05	1.79907327399194e-31	0.99998231274252	4.18297263936498e-08	16:80993247	rs2549855	chr16.5		16	80993247	16:80984310	5.2162e-50	16:81501185	7.58618949681764e-12	9143	5727	0.945730255785386	0.999999747762875	80020415	82018048	ENSG00000103121.8	CMC2	protein_coding	81006885	-1	13638	22575	-494300	0	0	18	80020415	82020036	1999621	108392
T2D_Xue_30054458_1	T2D (Xue, EUR)	OTH	mDC_UT	mDC_UT	DC	Sorted cell	ENSG00000166451	CENPN	4781	2.43437761406268e-19	1.76454276858015e-05	1.3795837652793e-14	0.999982312689621	4.1882677220999e-08	16:80998460	rs2602436	chr16.5		16	80998460	16:80995944	1.11454e-23	16:81501185	7.58618949681764e-12	9190	5733	0.935199620578785	0.999999748466158	80008187	81997843	ENSG00000166451.13	CENPN	protein_coding	81007214	1	-8754	-11270	493971	2	2	16	80006686	82004872	1998186	108395
T2D_Xue_30054458_1	T2D (Xue, EUR)	OTH	mDC_UT	mDC_UT	DC	Sorted cell	ENSG00000197943	PLCG2	5107	1.00675484224465e-10	1.76452184216245e-05	5.70537152458725e-06	0.999970611391948	6.03791743183881e-06	16:81840216	rs4325546	chr16.5		16	81840216	16:81840309	3.8891e-19	16:81501185	7.58618949681764e-12	9128	6026	0.999937266642634	0.999999654115978	80739150	82738871	ENSG00000197943.9	PLCG2	protein_coding	81779291	1	60925	61018	-278106	0	0	0	80739150	82738871	1999721	108397
T2D_Xue_30054458_1	T2D (Xue, EUR)	OTH	mDC_UT	mDC_UT	DC	Sorted cell	ENSG00000135698	MPHOSPH6	5557	2.21994762514293e-12	1.76454106304652e-05	1.25806532153829e-07	0.999982114081164	1.14699452777989e-07	16:82163284	rs12598637	chr16.5		16	82163284	16:82163284	9.51392e-20	16:81501185	7.58618949681764e-12	9044	6777	0.997971016313389	0.999999412616595	81170277	83169830	ENSG00000135698.9	MPHOSPH6	protein_coding	82170224	-1	6940	6940	669039	0	0	7	81170277	83170151	1999874	108393
T2D_Xue_30054458_1	T2D (Xue, EUR)	OTH	mDC_UT	mDC_UT	DC	Sorted cell	ENSG00000091640	SPAG7	2994	1.24404603003417e-13	9.33755860976782e-08	1.33230135580414e-06	0.999998528528173	4.57947616389161e-08	17:4082570	rs8068804	chr17.1		17	4082570	17:4962633	2.52824e-36	17:4082570	5.24622942461689e-14	6274	3490	0.974258106009498	0.999999914409749	3968029	5965037	ENSG00000091640.7	SPAG7	protein_coding	4967817	-1	885247	5184	885247	38	0	38	3967942	5967844	1999902	108400
T2D_Xue_30054458_1	T2D (Xue, EUR)	OTH	mDC_UT	mDC_UT	DC	Sorted cell	ENSG00000108509	CAMTA2	2960	2.01320729111102e-12	9.33811831337034e-08	2.15584906871275e-05	0.99997519536878	3.15275733865867e-06	17:4082570	rs8068804	chr17.1		17	4082570	17:5021038	1.23353e-15	17:4082570	5.24622942461689e-14	6273	3441	0.927335447848805	0.999999919496787	3989197	5980920	ENSG00000108509.20	CAMTA2	protein_coding	4987675	-1	905105	-33363	905105	42	2	42	3989101	5987026	1997925	108402
T2D_Xue_30054458_1	T2D (Xue, EUR)	OTH	mDC_UT	mDC_UT	DC	Sorted cell	ENSG00000133030	MPRIP	2197	3.99365205867431e-11	0.00277977553936242	1.43267024871934e-08	0.997207958277997	1.22518160018044e-05	17:17192330	rs1047805	chr17.2		17	17192330	17:17119527	7.92606e-22	17:17750097	1.9731752900754e-09	4451	2641	0.997358809515919	0.984791125424121	16042632	18042186	ENSG00000133030.20	MPRIP	protein_coding	17042457	1	149873	77070	707640	3	1	18	16042632	18042323	1999691	108406
T2D_Xue_30054458_1	T2D (Xue, EUR)	OTH	mDC_UT	mDC_UT	DC	Sorted cell	ENSG00000141698	NT5C3B	1471	4.61351159406155e-57	0.000157971256448884	2.92001249755528e-53	0.999841515963367	5.12780183804786e-07	17:41827556	rs1046404	chr17.4		17	41827556	17:41820625	4.15904e-83	17:42390483	2.53935038517054e-09	2999	2680	0.902394634503532	0.997585436887414	40836319	42778077	ENSG00000141698.16	NT5C3B	protein_coding	41836232	-1	8676	15607	-554251	0	0	26	40836268	42835712	1999444	108408
T2D_Xue_30054458_1	T2D (Xue, EUR)	OTH	mDC_UT	mDC_UT	DC	Sorted cell	ENSG00000108771	DHX58	1526	1.3116663497116e-13	0.000156940396960602	8.30195977232165e-10	0.993313378040528	0.00652968073218552	17:42106109	rs35370188	chr17.4		17	42106109	17:42107183	2.97025e-32	17:42390483	2.53935038517054e-09	3200	2219	0.992877076160886	0.997588058030679	41129640	43043756	ENSG00000108771.12	DHX58	protein_coding	42112714	-1	6605	5531	-277769	0	0	14	41129078	43043756	1914678	108404
T2D_Xue_30054458_1	T2D (Xue, EUR)	OTH	mDC_UT	mDC_UT	DC	Sorted cell	ENSG00000126561	STAT5A	1457	3.78884146881662e-05	0.00011785381487009	0.239807802033184	0.74590593911288	0.0141305166243784	17:42414732	rs2062213	chr17.4		17	42414732	17:42310976	9.44403e-09	17:42390483	2.53935038517054e-09	3103	2157	0.907222008381245	0.997588900194296	41307113	43227065	ENSG00000126561.16	STAT5A	protein_coding	42288498	1	126234	22478	101985	1	0	1	41307113	43227065	1919952	108405
T2D_Xue_30054458_1	T2D (Xue, EUR)	OTH	mDC_UT	mDC_UT	DC	Sorted cell	ENSG00000033627	ATP6V0A1	1512	1.40737413007891e-13	0.000128240764696547	8.90771644976523e-10	0.811299256319212	0.188572502025178	17:42531988	rs66954133	chr17.4		17	42531988	17:42455590	2.94374e-30	17:42390483	2.53935038517054e-09	3296	2002	0.930092499402859	0.997589746776819	41458889	43457937	ENSG00000033627.16	ATP6V0A1	protein_coding	42458878	1	73110	-3288	-68395	2	0	1	41458889	43458287	1999398	108399
T2D_Xue_30054458_1	T2D (Xue, EUR)	OTH	mDC_UT	mDC_UT	DC	Sorted cell	ENSG00000173917	HOXB2	2814	1.45753401387606e-15	4.48209978222029e-08	3.25189965128011e-08	0.99999990253797	2.01220363059839e-08	17:48542926	rs1042815	chr17.5		17	48542926	17:48542733	7.30909e-23	17:48911792	1.31087934042255e-13	4545	3332	0.999999200626339	0.999791578775663	47547547	49520934	ENSG00000173917.10	HOXB2	protein_coding	48545109	-1	2183	2376	-366683	1	1	16	47545048	49544871	1999823	108411
T2D_Xue_30054458_1	T2D (Xue, EUR)	OTH	mDC_UT	mDC_UT	DC	Sorted cell	ENSG00000005243	COPZ2	2953	1.10266259473129e-11	4.48090012382968e-08	0.000246013402228026	0.999726870280301	2.7071497443318e-05	17:48911792	rs9894220	chr17.5		17	48911792	17:47973269	1.77257e-11	17:48911792	1.31087934042255e-13	4581	3526	0.999817170899493	0.999791577270113	47038105	49037676	ENSG00000005243.9	COPZ2	protein_coding	48037797	-1	-873995	64528	-873995	30	2	30	47038071	49037676	1999605	108398
T2D_Xue_30054458_1	T2D (Xue, EUR)	OTH	mDC_UT	mDC_UT	DC	Sorted cell	ENSG00000204584	RP11-304F15.3	2045	6.79780213818284e-10	4.41218777044986e-08	0.0151662694146281	0.984382388863035	0.000451296920679124	17:48911792	rs9894220	chr17.5		17	48911792	17:49846905	1.70871e-09	17:48911792	1.31087934042255e-13	4621	2277	0.923864726767951	0.999791588943775	48846022	50845858	ENSG00000204584.1	AC027801.1	lncRNA	49845910	1	-934118	995	-934118	24	0	24	48846022	50845858	1999836	108412
T2D_Xue_30054458_1	T2D (Xue, EUR)	OTH	mDC_UT	mDC_UT	DC	Sorted cell	ENSG00000108439	PNPO	2976	3.26418760420551e-15	4.77689498634317e-08	6.83328231874983e-08	0.999999877649195	6.24902635494367e-09	17:48920597	rs9894239	chr17.5		17	48920597	17:47977670	8.51959e-20	17:48911792	1.31087934042255e-13	4614	3576	0.968034649285273	0.999999953499523	46941877	48940707	ENSG00000108439.10	PNPO	protein_coding	47941571	1	979026	36099	970221	36	3	36	46941877	48940707	1998830	108401
T2D_Xue_30054458_1	T2D (Xue, EUR)	OTH	mDC_UT	mDC_UT	DC	Sorted cell	ENSG00000167083	GNGT2	2265	2.72071027115717e-10	4.45259425781131e-08	0.00607016535818901	0.993415422269092	0.000514367574706206	17:48920597	rs9894239	chr17.5		17	48920597	17:49202400	5.66769e-10	17:48911792	1.31087934042255e-13	4417	2634	0.998284651200172	0.999791592600667	48210621	50208902	ENSG00000167083.6	GNGT2	protein_coding	49210574	-1	289977	8174	298782	6	0	6	48210621	50210533	1999912	108409
T2D_Xue_30054458_1	T2D (Xue, EUR)	OTH	mDC_UT	mDC_UT	DC	Sorted cell	ENSG00000074695	LMAN1	3933	3.10299378792242e-55	2.56940089822603e-06	1.20766898572954e-49	0.999997418201055	1.23980452077079e-08	18:59328164	rs4806	chr18.1		18	59328164	18:59328164	3.28688e-68	18:60217517	3.9909932437557e-12	6527	4527	0.999999999999994	0.99998698576516	58361099	60359358	ENSG00000074695.5	LMAN1	protein_coding	59359265	-1	31101	31101	-858252	0	0	5	58360757	60359551	1998794	108414
T2D_Xue_30054458_1	T2D (Xue, EUR)	OTH	mDC_UT	mDC_UT	DC	Sorted cell	ENSG00000138964	PARVG	3088	7.74977872991679e-05	0.000478232616644869	0.138580747027535	0.855159243110646	0.00570427945787612	22:43981562	rs4823182	chr22.2		22	43981562	22:44202208	5.56208e-11	22:43981562	3.85619203726353e-10	7564	3841	0.909331523903479	0.999156670621555	43179090	45172630	ENSG00000138964.16	PARVG	protein_coding	44180925	1	-199363	21283	-199363	3	0	3	43173136	45172630	1999494	108427
T2D_Xue_30054458_1	T2D (Xue, EUR)	OTH	pDC_OneK1K	pDC_OneK1K	DC	Single cell	ENSG00000145287	PLAC8	3840	4.5607108956532e-08	0.000257132936602695	0.000177289624273023	0.999559107681788	6.42415022753169e-06	4:82663343	rs993380	chr4.2		4	82663343	4:83257918	1.97786e-09	4:82663343	3.86810353722636e-10	5797	3860	0.940975541697173	0.999998715073437	82137837	84136192	ENSG00000145287	ENSG00000145287	protein_coding	83114729	-1	451386	-143189	451386	7	1	7	82137837	84136192	1998355	196296
T2D_Xue_30054458_1	T2D (Xue, EUR)	OTH	pDC_OneK1K	pDC_OneK1K	DC	Single cell	ENSG00000124766	SOX4	4389	6.32473675736117e-64	2.59870742487334e-55	2.43380100467941e-09	0.999999997495934	7.02643365256976e-11	6:20679478	rs7756992	chr6.2		6	20679478	6:22072196	2.22116e-15	6:20679478	4.35444264406166e-62	6490	4394	0.986211066649143	0.999999999999993	20593421	22592655	ENSG00000124766	ENSG00000124766	protein_coding	21593751	1	-914273	478445	-914273	2	1	2	20593421	22592655	1999234	196297
T2D_Xue_30054458_1	T2D (Xue, EUR)	OTH	pDC_UT	pDC_UT	DC	Sorted cell	ENSG00000168653	NDUFS5	2244	5.44589250215117e-20	3.3340571189397e-08	1.63341302375434e-12	0.999999966555465	1.02327567654856e-10	1:39000039	rs12133322	chr1.1		1	39000039	1:39030645	4.52526e-44	1:39447679	7.94278964551674e-14	4891	2941	0.922489241715871	0.999592927854839	38027232	40026093	ENSG00000168653.10	NDUFS5	protein_coding	39026350	1	-26311	4295	421329	0	0	3	38027232	40026093	1998861	200583
T2D_Xue_30054458_1	T2D (Xue, EUR)	OTH	pDC_UT	pDC_UT	DC	Sorted cell	ENSG00000168389	MFSD2A	2494	1.23490680573496e-13	3.33404428648305e-08	3.70391603924384e-06	0.999996116897428	1.45845965610465e-07	1:39447679	rs2296173	chr1.1		1	39447679	1:39908714	1.06641e-17	1:39447679	7.94278964551674e-14	5218	3080	0.914056947135014	0.99959292634478	38956702	40948367	ENSG00000168389.17	MFSD2A	protein_coding	39955145	1	-507466	-46431	-507466	18	0	18	38956048	40954888	1998840	200582
T2D_Xue_30054458_1	T2D (Xue, EUR)	OTH	pDC_UT	pDC_UT	DC	Sorted cell	ENSG00000174606	ANGEL2	2849	3.34635347577878e-12	2.28637072863066e-11	0.126912711196286	0.867109554768778	0.00597773400872497	1:213985913	rs340874	chr1.4		1	213985913	1:212982224	4.87984e-09	1:213985913	9.87923898631775e-18	4779	3614	0.938447393499304	0.999999999947786	212016774	214014830	ENSG00000174606.13	ANGEL2	protein_coding	213015867	-1	-970046	33643	-970046	2	0	2	212016774	214015805	1999031	200584
T2D_Xue_30054458_1	T2D (Xue, EUR)	OTH	pDC_UT	pDC_UT	DC	Sorted cell	ENSG00000143353	LYPLAL1	3563	2.08359917115059e-14	1.44612053515862e-06	1.44081773311038e-08	0.999998531429389	8.04187705419239e-09	1:219487193	rs2820426	chr1.5		1	219487193	1:219241352	1.04177e-18	1:219487193	9.53993482910137e-13	5583	4170	0.999007838323981	0.999653582346648	218174033	220173634	ENSG00000143353.11	LYPLAL1	protein_coding	219173878	1	313315	67474	313315	3	1	3	218174033	220173634	1999601	200579
T2D_Xue_30054458_1	T2D (Xue, EUR)	OTH	pDC_UT	pDC_UT	DC	Sorted cell	ENSG00000201492	RNA5SP78	2802	1.46420467944054e-07	0.00330974812905198	4.40397272398691e-05	0.995489689717274	0.00115637600596628	1:229492137	rs10916490	chr1.6		1	229492137	1:229492923	2.75979e-14	1:229537208	1.82857876883179e-09	5299	3077	0.954650057665525	0.999969819302978	228550551	230549053	ENSG00000201492.1	RNA5SP78	rRNA_pseudogene	229549905	1	-57768	-56982	-12697	2	2	0	228550551	230549905	1999354	200586
T2D_Xue_30054458_1	T2D (Xue, EUR)	OTH	pDC_UT	pDC_UT	DC	Sorted cell	ENSG00000154429	CCSAP	2657	1.07281026608971e-05	0.00330257437657696	0.00322671592576952	0.993322559003254	0.00013742259173766	1:229537208	rs348330	chr1.6		1	229537208	1:229326054	1.12984e-12	1:229537208	1.82857876883179e-09	5131	2869	0.972396513589824	0.999965957452554	228343373	230342474	ENSG00000154429.10	CCSAP	protein_coding	229343047	-1	-194161	16993	-194161	4	0	4	228343373	230342474	1999101	200580
T2D_Xue_30054458_1	T2D (Xue, EUR)	OTH	pDC_UT	pDC_UT	DC	Sorted cell	ENSG00000035115	SH3YL1	2278	3.03831378859272e-07	5.17078889706341e-05	0.0058398043196883	0.993853233931099	0.000254950028862826	2:622827	rs2867125	chr2.1		2	622827	2:262553	8.76692e-12	2:622827	3.8395020545711e-10	3670	3059	0.994770450942217	0.999796153440444	11486	1205000	ENSG00000035115.21	SH3YL1	protein_coding	264032	-1	-358795	1479	-358795	4	0	4	11320	1205000	1193680	200587
T2D_Xue_30054458_1	T2D (Xue, EUR)	OTH	pDC_UT	pDC_UT	DC	Sorted cell	ENSG00000138030	KHK	1832	5.55161154256323e-19	2.07708028565892e-14	2.67272226436606e-05	0.999972471578469	8.01198864279949e-07	2:27518370	rs780094	chr2.2		2	27518370	2:27079297	7.26116e-15	2:27518370	8.65349371912109e-21	3182	2164	0.925838512132555	0.99999999999806	26087080	28086710	ENSG00000138030.12	KHK	protein_coding	27086772	1	431598	-7475	431598	22	0	22	26087080	28086710	1999630	200591
T2D_Xue_30054458_1	T2D (Xue, EUR)	OTH	pDC_UT	pDC_UT	DC	Sorted cell	ENSG00000163803	PLB1	2557	1.05907827262047e-23	2.07713746215297e-14	5.09873944966831e-10	0.999999999476749	1.33549990057108e-11	2:27518370	rs780094	chr2.2		2	27518370	2:28602244	4.25365e-21	2:27518370	8.65349371912109e-21	3985	3655	0.997797676244863	0.999999999998204	27458731	29456846	ENSG00000163803.12	PLB1	protein_coding	28496060	1	-977690	106184	-977690	19	0	19	27458731	29456846	1998115	200594
T2D_Xue_30054458_1	T2D (Xue, EUR)	OTH	pDC_UT	pDC_UT	DC	Sorted cell	ENSG00000228590	MIR4432HG	2805	4.64669129369998e-10	4.13661865567601e-09	0.10053055725236	0.894942972738372	0.00452646540798168	2:60358671	rs243019	chr2.4		2	60358671	2:60358687	5.41983e-10	2:60358671	1.56340525374584e-15	4340	3583	0.98411419987679	0.999964452212237	59353191	61352457	ENSG00000228590.1	AC007381.1	lncRNA	60439833	-1	81162	81146	81162	1	1	1	59353191	61352457	1999266	200598
T2D_Xue_30054458_1	T2D (Xue, EUR)	OTH	pDC_UT	pDC_UT	DC	Sorted cell	ENSG00000237651	C2orf74	2499	1.42930064875316e-55	4.62216803696854e-09	3.09227321616529e-47	0.999999995368455	9.37677544777908e-12	2:61145163	rs3213944	chr2.4		2	61145163	2:61142024	1.33273e-67	2:60358671	1.56340525374584e-15	4087	2987	0.951113400917026	0.999964452490498	60148448	62142813	ENSG00000237651.6	C2orf74	protein_coding	61162188	1	-17025	-20164	-803517	0	0	15	60147089	62144421	1997332	200600
T2D_Xue_30054458_1	T2D (Xue, EUR)	OTH	pDC_UT	pDC_UT	DC	Sorted cell	ENSG00000173209	AHSA2P	2487	7.15883169948906e-27	4.62216803716136e-09	1.54880385324153e-18	0.999999995361826	1.60057937139128e-11	2:61177796	rs2600667	chr2.4		2	61177796	2:61177796	7.14921e-52	2:60358671	1.56340525374584e-15	4075	2977	0.991211667109911	0.999964452490625	60180904	62175172	ENSG00000173209.22	AHSA2	transcribed_unitary_pseudogene	61177539	1	257	257	-818868	0	0	17	60177574	62176609	1999035	200595
T2D_Xue_30054458_1	T2D (Xue, EUR)	OTH	pDC_UT	pDC_UT	DC	Sorted cell	ENSG00000196151	WDSUB1	3921	2.54915306161741e-18	2.28689882800621e-05	1.11465094554145e-13	0.999976807091334	3.23920273422003e-07	2:159288792	rs12996378	chr2.8		2	159288792	2:159288792	3.638e-25	2:160280145	1.18844599543449e-11	5641	4873	0.999894578165447	0.999996838212638	158287705	160286545	ENSG00000196151.10	WDSUB1	protein_coding	159286703	-1	-2089	-2089	-993442	0	0	15	158287122	160286545	1999423	200596
T2D_Xue_30054458_1	T2D (Xue, EUR)	OTH	pDC_UT	pDC_UT	DC	Sorted cell	ENSG00000054219	LY75	3583	1.15482692390848e-26	1.92676910140725e-05	5.99347680877027e-22	0.999980662421799	6.9887184993622e-08	2:159913077	rs6735923	chr2.8		2	159913077	2:159910991	2.19238e-41	2:160280145	1.18844599543449e-11	5198	4410	0.999997974114016	0.999982613553219	158905141	160904409	ENSG00000054219.10	LY75	protein_coding	159904756	-1	-8321	-6235	-375389	0	0	3	158905141	160904702	1999561	200588
T2D_Xue_30054458_1	T2D (Xue, EUR)	OTH	pDC_UT	pDC_UT	DC	Sorted cell	ENSG00000226266	AC009961.3	3461	3.34699505054887e-07	1.89194982853741e-05	0.0173706724031325	0.981907446667205	0.000702626731873021	2:160280145	rs7572970	chr2.8		2	160280145	2:159782065	3.58036e-09	2:160280145	1.18844599543449e-11	5119	4319	0.946547731012769	0.999983359768459	158712815	160711708	ENSG00000226266.6	AC009961.1	lncRNA	159712442	-1	-567703	-69623	-567703	9	1	9	158712791	160711708	1998917	200597
T2D_Xue_30054458_1	T2D (Xue, EUR)	OTH	pDC_UT	pDC_UT	DC	Sorted cell	ENSG00000241399	CD302	3486	3.43018640113243e-08	1.92318762038478e-05	0.00178024471075691	0.998121865466371	7.86236448043454e-05	2:160280145	rs7572970	chr2.8		2	160280145	2:159720393	5.6832e-11	2:160280145	1.18844599543449e-11	5180	4340	0.972095935284206	0.999982782598113	158798591	160797491	ENSG00000241399.6	CD302	protein_coding	159798208	-1	-481937	77815	-481937	6	1	6	158798591	160798043	1999452	200601
T2D_Xue_30054458_1	T2D (Xue, EUR)	OTH	pDC_UT	pDC_UT	DC	Sorted cell	ENSG00000136531	SCN2A	2838	1.56167905507363e-17	2.85473266450263e-16	0.0517737635652399	0.946415256706737	0.00181097972802175	2:164672366	rs13389219	chr2.9		2	164672366	2:164956603	1.24366e-07	2:164672366	1.72586292984523e-22	4997	3371	0.98283595194976	0.999999749628231	164195781	166194403	ENSG00000136531.15	SCN2A	protein_coding	165239414	1	-567048	-282811	-567048	6	1	6	164195781	166194403	1998622	200590
T2D_Xue_30054458_1	T2D (Xue, EUR)	OTH	pDC_UT	pDC_UT	DC	Sorted cell	ENSG00000136531	SCN2A	2838	1.56167905507363e-17	2.85473266450263e-16	0.0517737635652399	0.946415256706737	0.00181097972802175	2:164672366	rs13389219	chr2.10		2	164672366	2:164956603	1.24366e-07	2:164672366	1.72586292984523e-22	4997	3371	0.98283595194976	0.999999749628231	164195781	166194403	ENSG00000136531.15	SCN2A	protein_coding	165239414	1	-567048	-282811	-567048	6	1	6	164195781	166194403	1998622	200590
T2D_Xue_30054458_1	T2D (Xue, EUR)	OTH	pDC_UT	pDC_UT	DC	Sorted cell	ENSG00000132155	RAF1	2810	8.54215767113134e-20	1.25999733293548e-18	0.063298374549998	0.933666500342664	0.00303512510733881	3:12353341	rs1899951	chr3.1		3	12353341	3:12568438	2.04523e-10	3:12353341	1.10209342631909e-24	5242	3654	0.908748098703757	0.999999999993556	11664723	13664069	ENSG00000132155.11	RAF1	protein_coding	12664117	-1	310776	95679	310776	4	1	4	11664723	13664069	1999346	200603
T2D_Xue_30054458_1	T2D (Xue, EUR)	OTH	pDC_UT	pDC_UT	DC	Sorted cell	ENSG00000132155	RAF1	2810	8.54215767113134e-20	1.25999733293548e-18	0.063298374549998	0.933666500342664	0.00303512510733881	3:12353341	rs1899951	chr3.2		3	12353341	3:12568438	2.04523e-10	3:12353341	1.10209342631909e-24	5242	3654	0.908748098703757	0.999999999993556	11664723	13664069	ENSG00000132155.11	RAF1	protein_coding	12664117	-1	310776	95679	310776	4	1	4	11664723	13664069	1999346	200603
T2D_Xue_30054458_1	T2D (Xue, EUR)	OTH	pDC_UT	pDC_UT	DC	Sorted cell	ENSG00000144559	TAMM41	2936	5.45327623323329e-33	1.34950663928724e-18	4.04094064784555e-15	1	2.00046920811451e-16	3:12353341	rs1899951	chr3.1		3	12353341	3:11815096	3.74952e-27	3:12353341	1.10209342631909e-24	4980	3786	0.996813878082239	0.999999999993556	10847304	12845392	ENSG00000144559.10	TAMM41	protein_coding	11846885	-1	-506456	31789	-506456	5	0	5	10847304	12845985	1998681	200604
T2D_Xue_30054458_1	T2D (Xue, EUR)	OTH	pDC_UT	pDC_UT	DC	Sorted cell	ENSG00000144559	TAMM41	2936	5.45327623323329e-33	1.34950663928724e-18	4.04094064784555e-15	1	2.00046920811451e-16	3:12353341	rs1899951	chr3.2		3	12353341	3:11815096	3.74952e-27	3:12353341	1.10209342631909e-24	4980	3786	0.996813878082239	0.999999999993556	10847304	12845392	ENSG00000144559.10	TAMM41	protein_coding	11846885	-1	-506456	31789	-506456	5	0	5	10847304	12845985	1998681	200604
T2D_Xue_30054458_1	T2D (Xue, EUR)	OTH	pDC_UT	pDC_UT	DC	Sorted cell	ENSG00000144712	CAND2	2923	1.60481037988692e-28	1.34950663911965e-18	1.18918301931031e-10	0.99999999987579	5.28954170866799e-12	3:12353341	rs1899951	chr3.1		3	12353341	3:12796583	5.57191e-24	3:12353341	1.10209342631909e-24	5313	3779	0.999997036508881	0.999999999993556	11797357	13796385	ENSG00000144712.11	CAND2	protein_coding	12796680	1	-443339	-97	-443339	7	0	7	11797035	13796385	1999350	200605
T2D_Xue_30054458_1	T2D (Xue, EUR)	OTH	pDC_UT	pDC_UT	DC	Sorted cell	ENSG00000144712	CAND2	2923	1.60481037988692e-28	1.34950663911965e-18	1.18918301931031e-10	0.99999999987579	5.28954170866799e-12	3:12353341	rs1899951	chr3.2		3	12353341	3:12796583	5.57191e-24	3:12353341	1.10209342631909e-24	5313	3779	0.999997036508881	0.999999999993556	11797357	13796385	ENSG00000144712.11	CAND2	protein_coding	12796680	1	-443339	-97	-443339	7	0	7	11797035	13796385	1999350	200605
T2D_Xue_30054458_1	T2D (Xue, EUR)	OTH	pDC_UT	pDC_UT	DC	Sorted cell	ENSG00000182247	UBE2E2	4122	1.80122642472447e-24	6.40930442134762e-12	2.81033057553517e-13	0.999999996438724	3.55458343724559e-09	3:23537103	rs17013433	chr3.3		3	23537103	3:23332470	5.96608e-32	3:23413299	2.35940988363096e-18	6793	4519	0.901680189856271	0.999999775316533	22203112	24202985	ENSG00000182247.9	UBE2E2	protein_coding	23203327	1	333776	129143	209972	2	1	2	22203112	24202985	1999873	200613
T2D_Xue_30054458_1	T2D (Xue, EUR)	OTH	pDC_UT	pDC_UT	DC	Sorted cell	ENSG00000182247	UBE2E2	4122	1.80122642472447e-24	6.40930442134762e-12	2.81033057553517e-13	0.999999996438724	3.55458343724559e-09	3:23537103	rs17013433	chr3.4		3	23537103	3:23332470	5.96608e-32	3:23413299	2.35940988363096e-18	6793	4519	0.901680189856271	0.999999775316533	22203112	24202985	ENSG00000182247.9	UBE2E2	protein_coding	23203327	1	333776	129143	209972	2	1	2	22203112	24202985	1999873	200613
T2D_Xue_30054458_1	T2D (Xue, EUR)	OTH	pDC_UT	pDC_UT	DC	Sorted cell	ENSG00000152580	IGSF10	2453	1.28423488061082e-22	0.000398749781510231	3.2193664347437e-19	0.999600368727543	8.81490947237501e-07	3:151543759	rs7628048	chr3.8		3	151543759	3:151543759	3.02568e-30	3:152335461	1.76762541953254e-10	4490	3360	0.999999994764395	0.992120927459235	150461152	152454357	ENSG00000152580.8	IGSF10	protein_coding	151461061	-1	-82698	-82698	-874400	0	0	5	150461152	152456756	1995604	200606
T2D_Xue_30054458_1	T2D (Xue, EUR)	OTH	pDC_UT	pDC_UT	DC	Sorted cell	ENSG00000169313	P2RY12	2552	5.22986284612815e-05	0.000356713394716673	0.127305548908271	0.868305336978337	0.00398010209021349	3:152335461	rs4472028	chr3.8		3	152335461	3:151413395	1.73664e-08	3:152335461	1.76762541953254e-10	4582	3410	0.96786384729049	0.994145206193684	150385051	152383936	ENSG00000169313.9	P2RY12	protein_coding	151384753	-1	-950708	-28642	-950708	6	0	6	150384860	152384377	1999517	200611
T2D_Xue_30054458_1	T2D (Xue, EUR)	OTH	pDC_UT	pDC_UT	DC	Sorted cell	ENSG00000198829	SUCNR1	2557	5.11886714914912e-07	0.000391437548325148	0.00130543534536683	0.998260656591168	4.19586284255565e-05	3:152335461	rs4472028	chr3.8		3	152335461	3:151879522	8.34985e-11	3:152335461	1.76762541953254e-10	4570	3526	0.992632470086815	0.976565958492675	150873967	152873032	ENSG00000198829.6	SUCNR1	protein_coding	151873643	1	461818	5879	461818	4	0	4	150873967	152873131	1999164	200615
T2D_Xue_30054458_1	T2D (Xue, EUR)	OTH	pDC_UT	pDC_UT	DC	Sorted cell	ENSG00000169860	P2RY1	3464	3.64378250452685e-21	0.000391963225046649	9.29258421624239e-18	0.999607212528227	8.24246724900799e-07	3:152945842	rs2043854	chr3.8		3	152945842	3:152945842	2.01605e-34	3:152335461	1.76762541953254e-10	5555	4110	0.999999999999992	0.976574175509174	151835570	153823630	ENSG00000169860.6	P2RY1	protein_coding	152835131	1	110711	110711	-499670	0	0	4	151835205	153833415	1998210	200612
T2D_Xue_30054458_1	T2D (Xue, EUR)	OTH	pDC_UT	pDC_UT	DC	Sorted cell	ENSG00000244405	ETV5	2573	5.92659311815206e-55	1.11982690995584e-50	5.29212967961898e-05	0.999945345922824	1.73278037495822e-06	3:185802790	rs6767484	chr3.10		3	185802790	3:186160798	7.2692e-13	3:185802790	5.58605124733161e-57	5151	2898	0.995848960615873	1	185111014	187110187	ENSG00000244405.7	ETV5	protein_coding	186109089	-1	306299	-51709	306299	4	0	4	185110711	187110187	1999476	200617
T2D_Xue_30054458_1	T2D (Xue, EUR)	OTH	pDC_UT	pDC_UT	DC	Sorted cell	ENSG00000163918	RFC4	2769	1.3773146081808e-55	2.79868923560957e-49	4.92128205032295e-07	0.999999493029478	1.48423161290126e-08	3:185812502	rs6769511	chr3.10		3	185812502	3:186798055	6.20748e-16	3:185812502	4.52861371809285e-56	5712	3198	0.997070283846563	1	185807411	187803404	ENSG00000163918.10	RFC4	protein_coding	186806482	-1	993980	8427	993980	23	0	23	185807411	187805997	1998586	200610
T2D_Xue_30054458_1	T2D (Xue, EUR)	OTH	pDC_UT	pDC_UT	DC	Sorted cell	ENSG00000173040	EVC2	3787	1.81009676393978e-65	7.61563737816986e-28	2.37681585145904e-38	1	4.23120231244935e-30	4:5709368	rs10000314	chr4.1		4	5709368	4:5709368	8.9901e-54	4:6301295	3.00675450330376e-34	7290	4786	1.00000000000001	0.999909031405541	4710199	6647892	ENSG00000173040.12	EVC2	protein_coding	5708559	-1	-809	-809	-592736	0	0	8	4709839	6707618	1997779	200628
T2D_Xue_30054458_1	T2D (Xue, EUR)	OTH	pDC_UT	pDC_UT	DC	Sorted cell	ENSG00000072840	EVC	3782	1.64616417427218e-49	7.61563737816976e-28	2.16155797936352e-22	1	9.76031391785953e-24	4:6301295	rs1801214	chr4.1		4	6301295	4:5709368	1.30855e-34	4:6301295	3.00675450330376e-34	7285	4781	0.999999999999997	0.999909031405541	4711268	6647892	ENSG00000072840.12	EVC	protein_coding	5711201	1	590094	-1833	590094	7	0	7	4711268	6710735	1999467	200618
T2D_Xue_30054458_1	T2D (Xue, EUR)	OTH	pDC_UT	pDC_UT	DC	Sorted cell	ENSG00000138670	RASGEF1B	3311	6.62402007837006e-15	0.000257195063301986	2.57482099718771e-11	0.999742212044294	5.92866647736845e-07	4:81513347	rs895091	chr4.2		4	81513347	4:81513347	8.25961e-24	4:82663343	3.86810353722636e-10	5001	4094	0.999938877810648	0.999914774432105	81044941	83042012	ENSG00000138670.17	RASGEF1B	protein_coding	81471907	-1	-41440	-41440	-1191436	0	0	9	81044941	83043537	1998596	200621
T2D_Xue_30054458_1	T2D (Xue, EUR)	OTH	pDC_UT	pDC_UT	DC	Sorted cell	ENSG00000138678	GPAT3	2905	1.58833469854563e-05	0.000240618824200408	0.0617382346170387	0.935274832098904	0.00273043111287249	4:82663343	rs993380	chr4.2		4	82663343	4:83590571	1.53521e-07	4:82663343	3.86810353722636e-10	4969	3727	0.96599936439462	0.999913079352679	82536050	84535404	ENSG00000138678.10	GPAT3	protein_coding	83536108	1	-872765	54463	-872765	15	0	15	82536050	84535404	1999354	200622
T2D_Xue_30054458_1	T2D (Xue, EUR)	OTH	pDC_UT	pDC_UT	DC	Sorted cell	ENSG00000251022	THAP9-AS1	2949	8.14384406673644e-70	0.000257201512623883	3.16551163196782e-66	0.999742102334969	6.96152405695205e-07	4:82900171	rs2305876	chr4.2		4	82900171	4:82900171	1.0663e-85	4:82663343	3.86810353722636e-10	4875	3896	1.00000000000001	0.999910329790279	81901271	83900596	ENSG00000251022.6	THAP9-AS1	lncRNA	82900960	-1	789	789	237617	1	1	3	81901263	83900596	1999333	200630
T2D_Xue_30054458_1	T2D (Xue, EUR)	OTH	pDC_UT	pDC_UT	DC	Sorted cell	ENSG00000145287	PLAC8	2961	4.55008059624954e-39	0.000257202362976154	1.768608742101e-35	0.999741293934932	1.50370208894324e-06	4:83233509	rs7684662	chr4.2		4	83233509	4:83233509	4.36775e-74	4:82663343	3.86810353722636e-10	4916	3858	0.999724759996127	0.999911012023429	82138561	84136192	ENSG00000145287.10	PLAC8	protein_coding	83114729	-1	-118780	-118780	451386	0	0	7	82138561	84136192	1997631	200623
T2D_Xue_30054458_1	T2D (Xue, EUR)	OTH	pDC_UT	pDC_UT	DC	Sorted cell	ENSG00000173085	COQ2	2942	6.79515844739416e-14	0.000257202604773972	2.64126600504194e-10	0.999741949367064	8.47763967909509e-07	4:83233509	rs7684662	chr4.2		4	83233509	4:83233509	2.88255e-21	4:82663343	3.86810353722636e-10	4964	3804	0.990596114072276	0.999911703648251	82286042	84284061	ENSG00000173085.13	COQ2	protein_coding	83284798	-1	51289	51289	621455	1	1	9	82284940	84284061	1999121	200629
T2D_Xue_30054458_1	T2D (Xue, EUR)	OTH	pDC_UT	pDC_UT	DC	Sorted cell	ENSG00000109320	NFKB1	2980	2.77694978630804e-20	0.000341831874388025	8.12004481413966e-17	0.999546167733728	0.000112000391887118	4:102593898	rs4648052	chr4.3		4	102593898	4:102576628	6.32365e-42	4:103067742	5.64631607408654e-10	4859	3275	0.998132236746192	0.99763597463906	101503451	103501329	ENSG00000109320.11	NFKB1	protein_coding	102501359	1	92539	75269	566383	1	1	12	101502163	103501329	1999166	200619
T2D_Xue_30054458_1	T2D (Xue, EUR)	OTH	pDC_UT	pDC_UT	DC	Sorted cell	ENSG00000109323	MANBA	2960	1.18701115348193e-07	0.000236422792815232	0.000347088147551215	0.690694925628847	0.308721444729671	4:102757960	rs223490	chr4.3		4	102757960	4:102730805	1.75921e-11	4:103067742	5.64631607408654e-10	4622	3352	0.971836180372932	0.997635612291577	101761593	103760130	ENSG00000109323.8	MANBA	protein_coding	102760968	-1	3008	30163	-306774	0	2	6	101761593	103760130	1998537	200620
T2D_Xue_30054458_1	T2D (Xue, EUR)	OTH	pDC_UT	pDC_UT	DC	Sorted cell	ENSG00000251288	RP11-10L12.2	2963	7.20331115367692e-07	0.000133995338777132	0.002106285268656	0.390594941418735	0.607164057642718	4:102757960	rs223490	chr4.3		4	102757960	4:102872408	3.82565e-09	4:103067742	5.64631607408654e-10	4620	3357	0.918915936199505	0.99763560564521	101751790	103751190	ENSG00000251288.2	AC018797.3	processed_pseudogene	102751401	1	6559	121007	316341	0	5	7	101751790	103751190	1999400	200632
T2D_Xue_30054458_1	T2D (Xue, EUR)	OTH	pDC_UT	pDC_UT	DC	Sorted cell	ENSG00000145354	CISD2	2915	6.39814397694251e-16	0.0001954409076979	1.87085017440862e-12	0.570620889098885	0.429183669991548	4:102896374	rs10012413	chr4.3		4	102896374	4:102856899	2.59056e-27	4:103067742	5.64631607408654e-10	4506	3330	0.900934109886602	0.997635547835221	101869456	103868550	ENSG00000145354.9	CISD2	protein_coding	102868992	1	27382	-12093	198750	0	0	2	101869456	103868550	1999094	200624
T2D_Xue_30054458_1	T2D (Xue, EUR)	OTH	pDC_UT	pDC_UT	DC	Sorted cell	ENSG00000164039	BDH2	2818	1.08104325870815e-20	0.000322695498144174	3.16103902185547e-17	0.943469678798922	0.0562076257029342	4:103102410	rs2711897	chr4.3		4	103102410	4:103102410	1.33379e-29	4:103067742	5.64631607408654e-10	4326	3267	0.999999999569297	0.997635314632834	102100191	104098951	ENSG00000164039.14	BDH2	protein_coding	103099834	-1	-2576	-2576	32092	0	0	1	102100191	104099778	1999587	200625
T2D_Xue_30054458_1	T2D (Xue, EUR)	OTH	pDC_UT	pDC_UT	DC	Sorted cell	ENSG00000164142	FHIP1A	2542	1.92581384943775e-06	0.000279170200380366	0.00684754281552977	0.992634354364367	0.000237006805873421	4:152332969	rs7685296	chr4.4		4	152332969	4:151376216	6.86729e-10	4:152332969	2.81494439197096e-10	3970	3100	0.927302248741696	0.99999621218132	150409241	152409149	ENSG00000164142.15	FAM160A1	protein_coding	151409176	1	923793	-32960	923793	9	1	9	150409241	152409149	1999908	200626
T2D_Xue_30054458_1	T2D (Xue, EUR)	OTH	pDC_UT	pDC_UT	DC	Sorted cell	ENSG00000164144	ARFIP1	2492	9.38826300186818e-09	0.000153072034323105	6.13190311703705e-05	0.999783325136636	2.27440960893326e-06	4:152332969	rs7685296	chr4.4		4	152332969	4:152913742	7.4183e-12	4:152332969	2.81494439197096e-10	4539	3430	0.946253286393866	0.999996727715063	151779958	153779706	ENSG00000164144.15	ARFIP1	protein_coding	152779954	1	-446985	133788	-446985	9	1	9	151779958	153779706	1999748	200627
T2D_Xue_30054458_1	T2D (Xue, EUR)	OTH	pDC_UT	pDC_UT	DC	Sorted cell	ENSG00000251249	LINC03074	2438	2.53310157530914e-05	0.000127036084746707	0.165448553690278	0.829721940064029	0.00467713914519256	4:152332969	rs7685296	chr4.4		4	152332969	4:151924794	2.84788e-09	4:152332969	2.81494439197096e-10	4035	3102	0.952023798897477	0.999997065786361	150958468	152948357	ENSG00000251249.1	AC097375.3	lncRNA	151799365	1	533604	125429	533604	6	0	6	150956379	152955850	1999471	200631
T2D_Xue_30054458_1	T2D (Xue, EUR)	OTH	pDC_UT	pDC_UT	DC	Sorted cell	ENSG00000251611	FHIP1A-DT	2541	2.82693358598107e-07	0.000280953579356866	0.00100485794203969	0.998673666089184	4.02396960605936e-05	4:152332969	rs7685296	chr4.4		4	152332969	4:151422736	1.04378e-13	4:152332969	2.81494439197096e-10	3970	3094	0.909202625315172	0.999996274132114	150409241	152391467	ENSG00000251611.1	AC079795.1	lncRNA	151409040	-1	-923929	-13696	-923929	10	1	10	150408928	152407852	1998924	200633
T2D_Xue_30054458_1	T2D (Xue, EUR)	OTH	pDC_UT	pDC_UT	DC	Sorted cell	ENSG00000154122	ANKH	2562	9.25869172317729e-10	0.00477811663141239	1.62247108955217e-07	0.836989315397836	0.158232404797774	5:14775002	rs9312872	chr5.1		5	14775002	5:14768697	9.54143e-15	5:14847222	4.1849452671785e-09	4635	3271	0.999960447533266	0.999897089530727	13871816	15870191	ENSG00000154122.12	ANKH	protein_coding	14871778	-1	96776	103081	24556	1	1	0	13871816	15871721	1999905	200636
T2D_Xue_30054458_1	T2D (Xue, EUR)	OTH	pDC_UT	pDC_UT	DC	Sorted cell	ENSG00000164172	MOCS2	4061	2.42757716847898e-13	4.36060122331023e-06	5.56704453121402e-08	0.99999544820503	1.35523056896467e-07	5:54008790	rs1541681	chr5.2		5	54008790	5:53049007	1.34324e-17	5:53976834	1.08408890983584e-11	6030	4943	0.973049502446402	0.980794392863146	52110242	54103387	ENSG00000164172.18	MOCS2	protein_coding	53109757	-1	-899033	60750	-867077	5	1	5	52110097	54104720	1994623	200638
T2D_Xue_30054458_1	T2D (Xue, EUR)	OTH	pDC_UT	pDC_UT	DC	Sorted cell	ENSG00000067113	PLPP1	3677	4.5103592793293e-13	2.19889694510904e-11	0.0200672698184622	0.978319242872148	0.00161348728695129	5:56510924	rs459193	chr5.3		5	56510924	5:55298457	9.00146e-08	5:56510924	1.06895668403645e-17	5659	4409	0.926104351629145	0.999999999999774	54535674	56535038	ENSG00000067113.16	PLPP1	protein_coding	55534964	-1	-975960	236507	-975960	15	2	15	54535526	56535038	1999512	200635
T2D_Xue_30054458_1	T2D (Xue, EUR)	OTH	pDC_UT	pDC_UT	DC	Sorted cell	ENSG00000155542	SETD9	3128	2.79448267784382e-72	1.57107104279622e-11	1.77871184795372e-61	0.9999999999838	4.99640859341579e-13	5:56909530	rs185220	chr5.3		5	56909530	5:56909530	3.12391e-81	5:56510924	1.06895668403645e-17	5388	3919	0.95361232071548	0.999999980996213	55909291	57908365	ENSG00000155542.11	SETD9	protein_coding	56909596	1	-66	-66	-398672	0	0	5	55909291	57908553	1999262	200637
T2D_Xue_30054458_1	T2D (Xue, EUR)	OTH	pDC_UT	pDC_UT	DC	Sorted cell	ENSG00000155542	SETD9	3128	2.79448267784382e-72	1.57107104279622e-11	1.77871184795372e-61	0.9999999999838	4.99640859341579e-13	5:56909530	rs185220	chr5.4		5	56909530	5:56909530	3.12391e-81	5:56510924	1.06895668403645e-17	5388	3919	0.95361232071548	0.999999980996213	55909291	57908365	ENSG00000155542.11	SETD9	protein_coding	56909596	1	-66	-66	-398672	0	0	5	55909291	57908553	1999262	200637
T2D_Xue_30054458_1	T2D (Xue, EUR)	OTH	pDC_UT	pDC_UT	DC	Sorted cell	ENSG00000164253	WDR41	3565	4.55121636290683e-18	1.82088078500221e-06	2.49945415888608e-12	0.999998173664734	5.45197924233827e-09	5:77507698	rs4273585	chr5.5		5	77507698	5:77438397	6.41286e-30	5:77131486	9.38480051375796e-13	5534	4076	0.991338677455886	0.999999966262322	76620778	78620525	ENSG00000164253.13	WDR41	protein_coding	77492316	-1	-15382	53919	360830	0	0	1	76620778	78620525	1999747	200639
T2D_Xue_30054458_1	T2D (Xue, EUR)	OTH	pDC_UT	pDC_UT	DC	Sorted cell	ENSG00000124491	F13A1	3876	5.70068173997761e-77	2.99939148049325e-05	1.90055563206102e-72	0.999969938729038	6.73561506788335e-08	6:6332851	rs12204494	chr6.1		6	6332851	6:6332851	4.50682e-93	6:7281421	3.24205374173323e-11	6329	4845	1.00000000000001	0.991399412820946	5321033	7320705	ENSG00000124491.15	F13A1	protein_coding	6320662	-1	-12189	-12189	-960759	0	0	11	5321033	7320705	1999672	200646
T2D_Xue_30054458_1	T2D (Xue, EUR)	OTH	pDC_UT	pDC_UT	DC	Sorted cell	ENSG00000112799	LY86	3735	1.21697823076823e-29	2.99934472123131e-05	4.05735828374663e-25	0.999969912405586	9.41472038702704e-08	6:6589942	rs7746859	chr6.1		6	6589942	6:6589942	4.40868e-47	6:7281421	3.24205374173323e-11	6123	4802	0.960432982888317	0.99139917497609	5588299	7587077	ENSG00000112799.8	LY86	protein_coding	6588720	1	1222	1222	692701	0	0	10	5588299	7587077	1998778	200645
T2D_Xue_30054458_1	T2D (Xue, EUR)	OTH	pDC_UT	pDC_UT	DC	Sorted cell	ENSG00000124782	RREB1	3846	1.5495722789261e-15	2.98833217294188e-05	5.16621651010313e-11	0.996291506633199	0.00367860999340468	6:7254724	rs2714343	chr6.1		6	7254724	6:7253498	6.04192e-24	6:7281421	3.24205374173323e-11	6270	5044	0.999999576493081	0.991399089396355	6107856	8107448	ENSG00000124782.19	RREB1	protein_coding	7107961	1	146763	145537	173460	1	1	2	6107856	8107448	1999592	200649
T2D_Xue_30054458_1	T2D (Xue, EUR)	OTH	pDC_UT	pDC_UT	DC	Sorted cell	ENSG00000239264	TXNDC5	4089	3.12997225171169e-06	2.67434155202228e-05	0.104352493910967	0.891610786988466	0.00400684571279592	6:7281421	rs1050226	chr6.1		6	7281421	6:7908237	6.44631e-11	6:7281421	3.24205374173323e-11	6445	4967	0.905211924142117	0.991398405395451	6911234	8910413	ENSG00000239264.8	TXNDC5	protein_coding	7910788	-1	629367	2551	629367	8	0	8	6911082	8910413	1999331	200652
T2D_Xue_30054458_1	T2D (Xue, EUR)	OTH	pDC_UT	pDC_UT	DC	Sorted cell	ENSG00000112242	E2F3	3364	1.79834420536083e-75	2.59870743138031e-55	6.92014877721598e-21	1	2.94825108258491e-22	6:20679478	rs7756992	chr6.2		6	20679478	6:20413586	7.58645e-38	6:20679478	4.35444264406166e-62	5206	4362	0.999999998064037	0.999999999999993	19402004	21399331	ENSG00000112242.14	E2F3	protein_coding	20401879	1	277599	11707	277599	2	0	2	19402004	21401530	1999526	200643
T2D_Xue_30054458_1	T2D (Xue, EUR)	OTH	pDC_UT	pDC_UT	DC	Sorted cell	ENSG00000124766	SOX4	3349	1.21669952610783e-66	2.59870743136775e-55	4.68194115049571e-12	0.999999999995168	1.54948810999547e-13	6:20679478	rs7756992	chr6.2		6	20679478	6:22079297	5.75865e-45	6:20679478	4.35444264406166e-62	5258	4393	0.999996199253861	0.999999999999993	20593421	22592655	ENSG00000124766.6	SOX4	protein_coding	21593751	1	-914273	485546	-914273	2	1	2	20593421	22592655	1999234	200648
T2D_Xue_30054458_1	T2D (Xue, EUR)	OTH	pDC_UT	pDC_UT	DC	Sorted cell	ENSG00000272168	CASC15	3384	3.58682623866328e-62	2.59870706286925e-55	1.38023472567598e-07	0.999999858186907	3.7896188250148e-09	6:20679478	rs7756992	chr6.2		6	20679478	6:22022700	4.37064e-16	6:20679478	4.35444264406166e-62	5341	4380	0.985770972008419	0.999999999999993	20664850	22663553	ENSG00000272168.6	CASC15	lncRNA	21664195	1	-984717	358505	-984717	3	0	3	20664850	22663553	1998703	200653
T2D_Xue_30054458_1	T2D (Xue, EUR)	OTH	pDC_UT	pDC_UT	DC	Sorted cell	ENSG00000044090	CUL7	1945	1.24835400607679e-12	6.38302157865956e-05	1.95561036936479e-08	0.999932955441929	3.19478493208368e-06	6:43053781	rs3737186	chr6.3		6	43053781	6:43053781	9.63324e-22	6:43843237	1.33150403312383e-10	4807	2463	0.91010079787	0.995388960685991	42054549	44040158	ENSG00000044090.8	CUL7	protein_coding	43053851	-1	70	70	-789386	0	0	34	42054154	44053549	1999395	200641
T2D_Xue_30054458_1	T2D (Xue, EUR)	OTH	pDC_UT	pDC_UT	DC	Sorted cell	ENSG00000044090	CUL7	1945	1.24835400607679e-12	6.38302157865956e-05	1.95561036936479e-08	0.999932955441929	3.19478493208368e-06	6:43053781	rs3737186	chr6.4		6	43053781	6:43053781	9.63324e-22	6:43843237	1.33150403312383e-10	4807	2463	0.91010079787	0.995388960685991	42054549	44040158	ENSG00000044090.8	CUL7	protein_coding	43053851	-1	70	70	-789386	0	0	34	42054154	44053549	1999395	200641
T2D_Xue_30054458_1	T2D (Xue, EUR)	OTH	pDC_UT	pDC_UT	DC	Sorted cell	ENSG00000112655	PTK7	1932	3.50951444969505e-11	6.38302549446146e-05	5.49783376614725e-07	0.999933564953379	2.05497320570742e-06	6:43098386	rs13437190	chr6.3		6	43098386	6:43098386	5.49599e-22	6:43843237	1.33150403312383e-10	4788	2451	0.991159150691382	0.995388960398788	42098675	44075755	ENSG00000112655.15	PTK7	protein_coding	43076314	1	22072	22072	766923	1	1	31	42076466	44075916	1999450	200644
T2D_Xue_30054458_1	T2D (Xue, EUR)	OTH	pDC_UT	pDC_UT	DC	Sorted cell	ENSG00000112655	PTK7	1932	3.50951444969505e-11	6.38302549446146e-05	5.49783376614725e-07	0.999933564953379	2.05497320570742e-06	6:43098386	rs13437190	chr6.4		6	43098386	6:43098386	5.49599e-22	6:43843237	1.33150403312383e-10	4788	2451	0.991159150691382	0.995388960398788	42098675	44075755	ENSG00000112655.15	PTK7	protein_coding	43076314	1	22072	22072	766923	1	1	31	42076466	44075916	1999450	200644
T2D_Xue_30054458_1	T2D (Xue, EUR)	OTH	pDC_UT	pDC_UT	DC	Sorted cell	ENSG00000124541	RRP36	1966	4.04880705558758e-06	5.95849052602859e-05	0.0634266327747524	0.933421832244168	0.00308790126876321	6:43843237	rs9369425	chr6.3		6	43843237	6:43028616	8.00476e-09	6:43843237	1.33150403312383e-10	4806	2486	0.934030680754866	0.995388958905019	42021980	44019839	ENSG00000124541.6	RRP36	protein_coding	43021623	1	821614	6993	821614	36	0	36	42021950	44020883	1998933	200647
T2D_Xue_30054458_1	T2D (Xue, EUR)	OTH	pDC_UT	pDC_UT	DC	Sorted cell	ENSG00000124541	RRP36	1966	4.04880705558758e-06	5.95849052602859e-05	0.0634266327747524	0.933421832244168	0.00308790126876321	6:43843237	rs9369425	chr6.4		6	43843237	6:43028616	8.00476e-09	6:43843237	1.33150403312383e-10	4806	2486	0.934030680754866	0.995388958905019	42021980	44019839	ENSG00000124541.6	RRP36	protein_coding	43021623	1	821614	6993	821614	36	0	36	42021950	44020883	1998933	200647
T2D_Xue_30054458_1	T2D (Xue, EUR)	OTH	pDC_UT	pDC_UT	DC	Sorted cell	ENSG00000180992	MRPL14	2058	3.46361594361167e-07	6.347006709407e-05	0.00542586689201575	0.994278756302842	0.000231560376452841	6:43843237	rs9369425	chr6.3		6	43843237	6:44113981	7.32655e-15	6:43843237	1.33150403312383e-10	4513	2906	0.995719384879798	0.995389720887798	43133532	45127426	ENSG00000180992.6	MRPL14	protein_coding	44127452	-1	284215	13471	284215	6	0	6	43127657	45127426	1999769	200650
T2D_Xue_30054458_1	T2D (Xue, EUR)	OTH	pDC_UT	pDC_UT	DC	Sorted cell	ENSG00000180992	MRPL14	2058	3.46361594361167e-07	6.347006709407e-05	0.00542586689201575	0.994278756302842	0.000231560376452841	6:43843237	rs9369425	chr6.4		6	43843237	6:44113981	7.32655e-15	6:43843237	1.33150403312383e-10	4513	2906	0.995719384879798	0.995389720887798	43133532	45127426	ENSG00000180992.6	MRPL14	protein_coding	44127452	-1	284215	13471	284215	6	0	6	43127657	45127426	1999769	200650
T2D_Xue_30054458_1	T2D (Xue, EUR)	OTH	pDC_UT	pDC_UT	DC	Sorted cell	ENSG00000213073	CHP1P2	3883	4.58683001283809e-05	0.000121751468634976	0.271170854576305	0.719770168949493	0.00889135670543802	6:160345738	rs622217	chr6.8		6	160345738	6:160096449	1.30608e-07	6:160345738	3.00149752557309e-10	5895	4578	0.900844575064677	0.999988738647199	159093095	161091003	ENSG00000213073.4	AL353625.1	transcribed_processed_pseudogene	160093423	1	252315	3026	252315	2	0	2	159093095	161091003	1997908	200651
T2D_Xue_30054458_1	T2D (Xue, EUR)	OTH	pDC_UT	pDC_UT	DC	Sorted cell	ENSG00000164543	STK17A	2201	1.25527922826354e-49	0.00152992301775141	8.19226396109915e-47	0.998465744561967	4.33242028047517e-06	7:43610392	rs6968645	chr7.4		7	43610392	7:43599401	1.36247e-70	7:44209229	4.29685241954636e-09	4377	3154	0.999967466222482	0.999978784686723	42586384	44582687	ENSG00000164543.5	STK17A	protein_coding	43583108	1	27284	16293	626121	0	0	22	42583304	44582742	1999438	200663
T2D_Xue_30054458_1	T2D (Xue, EUR)	OTH	pDC_UT	pDC_UT	DC	Sorted cell	ENSG00000106603	COA1	2225	2.33405530269058e-17	0.00152976086062683	1.52342103883176e-14	0.998463852574814	6.3865645444922e-06	7:43770165	rs849184	chr7.4		7	43770165	7:43765096	2.03926e-25	7:44209229	4.29685241954636e-09	4403	3093	0.999891464709554	0.999983533646704	42731414	44729591	ENSG00000106603.18	COA1	protein_coding	43729523	-1	-40642	-35573	-479706	1	1	21	42731414	44729591	1998177	200655
T2D_Xue_30054458_1	T2D (Xue, EUR)	OTH	pDC_UT	pDC_UT	DC	Sorted cell	ENSG00000106605	BLVRA	2217	8.41065957316525e-05	0.00144240895467804	0.0548959382976383	0.941448576849801	0.00212896930215113	7:44209229	rs2908282	chr7.4		7	44209229	7:43765096	2.29769e-09	7:44209229	4.29685241954636e-09	4375	3071	0.971325635779857	0.999983840767389	42761242	44752942	ENSG00000106605.10	BLVRA	protein_coding	43758680	1	450549	6416	450549	20	0	20	42758972	44758459	1999487	200656
T2D_Xue_30054458_1	T2D (Xue, EUR)	OTH	pDC_UT	pDC_UT	DC	Sorted cell	ENSG00000106608	URGCP	2305	6.1604240677284e-05	0.0014660442215147	0.040209673696408	0.956898275468936	0.00136440237246345	7:44209229	rs2908282	chr7.4		7	44209229	7:44143588	2.21174e-09	7:44209229	4.29685241954636e-09	4374	3142	0.974922894093421	0.999985688456756	42928661	44925311	ENSG00000106608.16	URGCP	protein_coding	43906596	-1	-302633	-236992	-302633	17	15	17	42927603	44926111	1998508	200657
T2D_Xue_30054458_1	T2D (Xue, EUR)	OTH	pDC_UT	pDC_UT	DC	Sorted cell	ENSG00000136286	MYO1G	2402	0.000127762771027648	0.00139675995004799	0.0833981972173736	0.911739844419724	0.00333743564182582	7:44209229	rs2908282	chr7.4		7	44209229	7:44982327	3.75491e-11	7:44209229	4.29685241954636e-09	4906	3069	0.933952021245888	0.9999672009633	43984697	45978547	ENSG00000136286.14	MYO1G	protein_coding	44979015	-1	769786	-3312	769786	16	0	16	43979410	45978772	1999362	200661
T2D_Xue_30054458_1	T2D (Xue, EUR)	OTH	pDC_UT	pDC_UT	DC	Sorted cell	ENSG00000196262	PPIA	2450	0.000103192629272812	0.00142150745761366	0.0673597413837709	0.927892915304661	0.00322264322468204	7:44209229	rs2908282	chr7.4		7	44209229	7:44772739	6.69189e-24	7:44209229	4.29685241954636e-09	4868	3110	0.918082689378859	0.999968458930648	43797313	45794702	ENSG00000196262.13	PPIA	protein_coding	44796681	1	-587452	-23942	-587452	10	1	10	43797174	45794702	1997528	200664
T2D_Xue_30054458_1	T2D (Xue, EUR)	OTH	pDC_UT	pDC_UT	DC	Sorted cell	ENSG00000158604	TMED4	2492	1.97374848909559e-81	0.00152958927718342	1.28837928445862e-78	0.998450953875216	1.94568476028677e-05	7:44591435	rs28444842	chr7.4		7	44591435	7:44568504	1.92555e-99	7:44209229	4.29685241954636e-09	4724	3280	0.975010559764742	0.999967874284283	43583207	45581880	ENSG00000158604.14	TMED4	protein_coding	44582231	-1	-9204	13727	373002	1	1	5	43583207	45581928	1998721	200662
T2D_Xue_30054458_1	T2D (Xue, EUR)	OTH	pDC_UT	pDC_UT	DC	Sorted cell	ENSG00000122515	ZMIZ2	2465	1.19625123088044e-06	0.00152704182688628	0.000780861886046798	0.996786097678915	0.000904802356920548	7:44768418	rs1050327	chr7.4		7	44768418	7:44768418	3.97097e-16	7:44209229	4.29685241954636e-09	4839	3145	0.995896550119818	0.999968334729002	43749312	45747946	ENSG00000122515.14	ZMIZ2	protein_coding	44748847	1	19571	19571	-539618	0	0	8	43749312	45747946	1998634	200658
T2D_Xue_30054458_1	T2D (Xue, EUR)	OTH	pDC_UT	pDC_UT	DC	Sorted cell	ENSG00000136280	CCM2	2440	1.55150578437858e-25	0.0015295665288868	1.01275870866693e-22	0.998437605807175	3.28276639406258e-05	7:45027668	rs2289365	chr7.4		7	45027668	7:45015001	3.79647e-47	7:44209229	4.29685241954636e-09	4928	3115	0.995766212947269	0.999967059083137	44036078	45999081	ENSG00000136280.15	CCM2	protein_coding	45000201	1	27467	14800	-790972	0	0	18	44005024	45999081	1994057	200660
T2D_Xue_30054458_1	T2D (Xue, EUR)	OTH	pDC_UT	pDC_UT	DC	Sorted cell	ENSG00000106013	ANKRD7	2826	5.47353598256215e-08	0.000146611167119322	0.000373137110223373	0.999464801442862	1.53955444361397e-05	7:117870567	rs13239186	chr7.5		7	117870567	7:118177443	1.36761e-10	7:117870567	2.28017173127541e-10	4498	3355	0.953196822058112	0.939212242463121	117218330	119213203	ENSG00000106013.14	ANKRD7	protein_coding	118224704	1	-354137	-47261	-354137	3	1	3	117214725	119214485	1999760	200654
T2D_Xue_30054458_1	T2D (Xue, EUR)	OTH	pDC_UT	pDC_UT	DC	Sorted cell	ENSG00000128534	LSM8	2842	3.25914315361098e-05	0.000112721890034482	0.222179467925208	0.768419337419775	0.00925588133344771	7:117870567	rs13239186	chr7.5		7	117870567	7:118187949	2.29483e-07	7:117870567	2.28017173127541e-10	4520	3345	0.903938337262364	0.939212286478623	117184582	119184000	ENSG00000128534.7	LSM8	protein_coding	118184164	1	-313597	3785	-313597	2	0	2	117184582	119184000	1999418	200659
T2D_Xue_30054458_1	T2D (Xue, EUR)	OTH	pDC_UT	pDC_UT	DC	Sorted cell	ENSG00000154319	FAM167A	2942	4.77129094670445e-45	0.000499634164699899	9.54476637217725e-42	0.999497074372165	3.29146313487794e-06	8:11480078	rs2409780	chr8.2		8	11480078	8:11480078	3.24923e-62	8:10775649	5.12626245000191e-10	5480	4346	0.999928153124906	0.989552579700779	10475481	12037695	ENSG00000154319.14	FAM167A	protein_coding	11466753	-1	-13325	-13325	691104	0	0	15	10475481	12458548	1983067	200668
T2D_Xue_30054458_1	T2D (Xue, EUR)	OTH	pDC_UT	pDC_UT	DC	Sorted cell	ENSG00000136573	BLK	2887	6.74687976703405e-69	0.000499588045449391	1.34960717369178e-65	0.999346996382368	0.000153415572192978	8:11496588	rs2618481	chr8.2		8	11496588	8:11495491	5.11802e-87	8:10775649	5.12626245000191e-10	5398	4285	0.98358039788813	0.989554983363032	10494383	12037695	ENSG00000136573.12	BLK	protein_coding	11494387	1	2201	1104	-718738	0	0	17	10494064	12481279	1987215	200667
T2D_Xue_30054458_1	T2D (Xue, EUR)	OTH	pDC_UT	pDC_UT	DC	Sorted cell	ENSG00000269954	RP11-148O21.6	2704	1.28357165927523e-18	0.000499657667354193	2.56757437051079e-15	0.999483096393248	1.72459393976277e-05	8:11498471	rs1478887	chr8.2		8	11498471	8:11480078	1.50947e-27	8:10775649	5.12626245000191e-10	5145	4029	0.995949797480988	0.989572481730669	10554465	12037695	ENSG00000269954.1	AC022239.4	lncRNA	11564694	-1	66223	84616	789045	0	2	18	10553641	12509168	1955527	200676
T2D_Xue_30054458_1	T2D (Xue, EUR)	OTH	pDC_UT	pDC_UT	DC	Sorted cell	ENSG00000133872	SARAF	2895	8.49130631226256e-08	0.000497599673361681	0.000170528479507135	0.999315179086483	1.66078475858623e-05	8:30088234	rs117216347	chr8.3		8	30088234	8:30089560	2.13443e-25	8:31006206	2.89401045533271e-09	5233	3476	0.90976652436436	0.999947349831918	29083618	31082912	ENSG00000133872.13	SARAF	protein_coding	30083064	-1	-5170	-6496	-923142	0	0	18	29083618	31082912	1999294	200666
T2D_Xue_30054458_1	T2D (Xue, EUR)	OTH	pDC_UT	pDC_UT	DC	Sorted cell	ENSG00000253457	SMIM18	2920	9.42491227181211e-20	0.000497671492085962	1.89285706942897e-16	0.999501080251552	1.24825635870371e-06	8:30646065	rs16877241	chr8.3		8	30646065	8:30645677	2.82961e-28	8:31006206	2.89401045533271e-09	5133	3595	0.962177583318962	0.999985567300829	29638908	31638152	ENSG00000253457.2	SMIM18	protein_coding	30638580	1	7485	7097	367626	0	0	5	29638908	31638598	1999690	200674
T2D_Xue_30054458_1	T2D (Xue, EUR)	OTH	pDC_UT	pDC_UT	DC	Sorted cell	ENSG00000158669	GPAT4	2715	7.92393072285435e-21	7.79572017406138e-16	1.01643475435706e-05	0.999988664558244	1.17109420963115e-06	8:41661730	rs516946	chr8.5		8	41661730	8:41579798	3.10893e-13	8:41661730	3.19386303881989e-22	5015	3687	0.958555673515106	0.999937850345141	40577313	42576715	ENSG00000158669.11	GPAT4	protein_coding	41578200	1	83530	1598	83530	4	1	4	40577313	42576715	1999402	200669
T2D_Xue_30054458_1	T2D (Xue, EUR)	OTH	pDC_UT	pDC_UT	DC	Sorted cell	ENSG00000168575	SLC20A2	1673	4.12494316217918e-24	7.79580848211333e-16	5.29123201152387e-09	0.99999999453231	1.7646000555874e-10	8:41661730	rs516946	chr8.5		8	41661730	8:42527081	2.11199e-17	8:41661730	3.19386303881989e-22	3725	2868	0.933432078966676	0.999937850345141	41542794	43541006	ENSG00000168575.9	SLC20A2	protein_coding	42501231	-1	839501	-25850	839501	15	0	15	41542794	43541006	1998212	200671
T2D_Xue_30054458_1	T2D (Xue, EUR)	OTH	pDC_UT	pDC_UT	DC	Sorted cell	ENSG00000240395	RPL5P23	1756	7.55872236690208e-19	7.7879394524711e-16	0.000969587996282709	0.998990522383498	3.98896202159338e-05	8:41661730	rs516946	chr8.5		8	41661730	8:42275305	2.63952e-14	8:41661730	3.19386303881989e-22	3850	3135	0.940888943962996	0.999937850345141	41373683	43342502	ENSG00000240395.1	RPL5P23	processed_pseudogene	42342634	-1	680904	67329	680904	12	1	12	41343441	43342502	1999061	200673
T2D_Xue_30054458_1	T2D (Xue, EUR)	OTH	pDC_UT	pDC_UT	DC	Sorted cell	ENSG00000070501	POLB	1753	2.59331445339505e-41	7.79580852473563e-16	3.32654970317269e-26	1	4.70212071076216e-18	8:42298528	rs9694958	chr8.5		8	42298528	8:42308575	2.52811e-58	8:41661730	3.19386303881989e-22	3846	3125	0.913500069981357	0.999937850345141	41373683	43338119	ENSG00000070501.11	POLB	protein_coding	42338494	1	-39966	-29919	-676764	0	0	11	41339005	43338119	1999114	200665
T2D_Xue_30054458_1	T2D (Xue, EUR)	OTH	pDC_UT	pDC_UT	DC	Sorted cell	ENSG00000176209	SMIM19	1675	1.23365377409927e-46	7.79580852473557e-16	1.58245776584298e-31	1	6.94752813320917e-18	8:42527081	rs2923424	chr8.5		8	42527081	8:42527081	1.71216e-54	8:41661730	3.19386303881989e-22	3728	2870	0.921368030400891	0.999937850345141	41541320	43541006	ENSG00000176209.11	SMIM19	protein_coding	42541585	1	-14504	-14504	-879855	1	1	17	41541320	43541006	1999686	200672
T2D_Xue_30054458_1	T2D (Xue, EUR)	OTH	pDC_UT	pDC_UT	DC	Sorted cell	ENSG00000164944	VIRMA	3370	5.25625416954738e-54	0.00350285258113771	1.49528754447259e-51	0.996483717218137	1.34302007266978e-05	8:94485202	rs12543207	chr8.6		8	94485202	8:94485160	1.52592e-71	8:94925274	4.59780182348459e-09	5021	4514	0.930437079200204	0.963844389612279	93554356	95551942	ENSG00000164944.11	VIRMA	protein_coding	94553469	-1	68267	68309	-371805	1	1	6	93554356	95551942	1997586	200670
T2D_Xue_30054458_1	T2D (Xue, EUR)	OTH	pDC_UT	pDC_UT	DC	Sorted cell	ENSG00000232104	RFX3-DT	4020	3.01567169141718e-28	9.08810750541737e-09	3.31826143299344e-20	0.999999990713214	1.98680864425413e-10	9:3533360	rs7867083	chr9.1		9	3533360	9:3533360	8.31906e-32	9:4291928	3.27381079101356e-15	6696	4666	0.957567772510768	0.999999999750221	2526740	4526642	ENSG00000232104.3	RFX3-AS1	lncRNA	3526079	1	7281	7281	765849	0	0	4	2526740	4526642	1999902	200687
T2D_Xue_30054458_1	T2D (Xue, EUR)	OTH	pDC_UT	pDC_UT	DC	Sorted cell	ENSG00000233186	KLF4P1	3990	4.83299034329867e-16	9.08810702204561e-09	5.31792816989796e-08	0.99999993607346	1.65914975100375e-09	9:4291928	rs10974438	chr9.1		9	4291928	9:4814635	9.92559e-18	9:4291928	3.27381079101356e-15	6690	4615	0.920074634192341	0.99999999975093	3805540	5804276	ENSG00000233186.2	KLF4P1	processed_pseudogene	4804972	-1	513044	-9663	513044	10	0	10	3805043	5804276	1999233	200688
T2D_Xue_30054458_1	T2D (Xue, EUR)	OTH	pDC_UT	pDC_UT	DC	Sorted cell	ENSG00000122692	SMU1	2842	7.82882443880811e-47	0.000151158482231149	5.17843161962415e-43	0.999848533577791	3.07939979442929e-07	9:32958094	rs6476392	chr9.4		9	32958094	9:32958094	7.77908e-66	9:34025642	1.34666484865385e-09	5386	3803	0.999843760777042	0.99076933308482	32076784	34071543	ENSG00000122692.8	SMU1	protein_coding	33076674	-1	118580	118580	-948968	2	2	21	32076784	34074927	1998143	200678
T2D_Xue_30054458_1	T2D (Xue, EUR)	OTH	pDC_UT	pDC_UT	DC	Sorted cell	ENSG00000086062	B4GALT1	2588	4.408038315836e-68	0.000151132991683408	2.91621950071478e-64	0.999848335020461	5.31987841523826e-07	9:33122372	rs10116966	chr9.4		9	33122372	9:33122372	2.28531e-83	9:34025642	1.34666484865385e-09	5011	3529	0.99516655657696	0.990770518413452	32167594	34165457	ENSG00000086062.12	B4GALT1	protein_coding	33167336	-1	44964	44964	-858306	1	1	19	32167446	34165457	1998011	200677
T2D_Xue_30054458_1	T2D (Xue, EUR)	OTH	pDC_UT	pDC_UT	DC	Sorted cell	ENSG00000165272	AQP3	2447	1.11914520057482e-37	0.000151112162857875	7.40493458546166e-34	0.999848526936161	3.6090097968999e-07	9:33447308	rs517210	chr9.4		9	33447308	9:33447308	7.18703e-59	9:34025642	1.34666484865385e-09	4795	3267	1	0.99077014361635	32448038	34447560	ENSG00000165272.14	AQP3	protein_coding	33447593	-1	285	285	-578049	0	0	12	32448038	34447560	1999522	200684
T2D_Xue_30054458_1	T2D (Xue, EUR)	OTH	pDC_UT	pDC_UT	DC	Sorted cell	ENSG00000164978	NUDT2	2030	2.34171130028385e-35	0.000151109790214437	1.54943916728311e-31	0.99984753395781	1.35625197088963e-06	9:34309433	rs10814094	chr9.4		9	34309433	9:34309433	7.92292e-50	9:34025642	1.34666484865385e-09	4293	2640	0.999966147043774	0.990776359472533	33330399	35329334	ENSG00000164978.17	NUDT2	protein_coding	34329569	1	-20136	-20136	-303927	1	1	8	33330399	35329334	1998935	200682
T2D_Xue_30054458_1	T2D (Xue, EUR)	OTH	pDC_UT	pDC_UT	DC	Sorted cell	ENSG00000213930	GALT	1976	4.28497091154871e-10	0.000151110681270202	2.83521225514093e-06	0.999845421876326	6.31801650424978e-07	9:34654145	rs3808868	chr9.4		9	34654145	9:34654145	5.01692e-18	9:34025642	1.34666484865385e-09	3875	2642	0.995716369473076	0.990829734900672	33639695	35635686	ENSG00000213930.11	GALT	protein_coding	34646675	1	7470	7470	-621033	1	1	19	33639173	35637378	1998205	200685
T2D_Xue_30054458_1	T2D (Xue, EUR)	OTH	pDC_UT	pDC_UT	DC	Sorted cell	ENSG00000065665	SEC61A2	3507	6.49645820823137e-18	4.77547111179541e-11	1.36038036532938e-07	0.999999834844636	2.90695693055644e-08	10:12265895	rs11257655	chr10.1		10	12265895	10:12158126	1.73971e-16	10:12265895	2.42743612185537e-17	7176	4212	0.958375142078952	0.999999998558352	11131173	13129390	ENSG00000065665.20	SEC61A2	protein_coding	12129677	1	136218	28449	136218	3	0	3	11129657	13129390	1999733	200690
T2D_Xue_30054458_1	T2D (Xue, EUR)	OTH	pDC_UT	pDC_UT	DC	Sorted cell	ENSG00000181800	CELF2-AS1	3370	3.24253775213746e-12	4.42365922423193e-11	0.0678998394272683	0.926317668370966	0.00578249215428844	10:12265895	rs11257655	chr10.1		10	12265895	10:11318710	1.16416e-09	10:12265895	2.42743612185537e-17	5991	4213	0.916931633318911	0.999999998557935	10322566	12296627	ENSG00000181800.5	CELF2-AS1	lncRNA	11344797	-1	-921098	26087	-921098	13	0	13	10321434	12319769	1998335	200704
T2D_Xue_30054458_1	T2D (Xue, EUR)	OTH	pDC_UT	pDC_UT	DC	Sorted cell	ENSG00000123240	OPTN	4072	1.03377521715976e-86	4.7754718999848e-11	2.16476033942027e-76	0.999999999952138	9.48257613839733e-14	10:13118103	rs10752286	chr10.1		10	13118103	10:13118103	1.01291e-98	10:12265895	2.42743612185537e-17	8496	4496	1.00000000000001	0.999999998558434	12099558	14098703	ENSG00000123240.16	OPTN	protein_coding	13100163	1	17940	17940	-834268	1	1	8	12099558	14098739	1999181	200700
T2D_Xue_30054458_1	T2D (Xue, EUR)	OTH	pDC_UT	pDC_UT	DC	Sorted cell	ENSG00000122862	SRGN	3774	1.35075689223416e-13	0.00240275530177206	5.60815117930575e-11	0.997589933404987	7.31123702335224e-06	10:69065733	rs2394527	chr10.3		10	69065733	10:69065733	1.68281e-41	10:69709758	5.43308747417625e-09	6117	4514	0.999951246624537	0.999950757858211	68088541	70087966	ENSG00000122862.4	SRGN	protein_coding	69088103	1	-22370	-22370	621655	0	0	13	68088541	70087966	1999425	200699
T2D_Xue_30054458_1	T2D (Xue, EUR)	OTH	pDC_UT	pDC_UT	DC	Sorted cell	ENSG00000122862	SRGN	3774	1.35075689223416e-13	0.00240275530177206	5.60815117930575e-11	0.997589933404987	7.31123702335224e-06	10:69065733	rs2394527	chr10.4		10	69065733	10:69065733	1.68281e-41	10:69709758	5.43308747417625e-09	6117	4514	0.999951246624537	0.999950757858211	68088541	70087966	ENSG00000122862.4	SRGN	protein_coding	69088103	1	-22370	-22370	621655	0	0	13	68088541	70087966	1999425	200699
T2D_Xue_30054458_1	T2D (Xue, EUR)	OTH	pDC_UT	pDC_UT	DC	Sorted cell	ENSG00000107719	PALD1	4039	0.000184270746705065	0.00220997763844177	0.0765145902508804	0.917640291276449	0.00345087008752398	10:69709758	rs2616132	chr10.3		10	69709758	10:70500478	2.33747e-11	10:69709758	5.43308747417625e-09	6864	4918	0.94701773958147	0.999930549965664	69478862	71478146	ENSG00000107719.8	PALD1	protein_coding	70478767	1	-769009	21711	-769009	13	0	13	69478862	71478146	1999284	200696
T2D_Xue_30054458_1	T2D (Xue, EUR)	OTH	pDC_UT	pDC_UT	DC	Sorted cell	ENSG00000107719	PALD1	4039	0.000184270746705065	0.00220997763844177	0.0765145902508804	0.917640291276449	0.00345087008752398	10:69709758	rs2616132	chr10.4		10	69709758	10:70500478	2.33747e-11	10:69709758	5.43308747417625e-09	6864	4918	0.94701773958147	0.999930549965664	69478862	71478146	ENSG00000107719.8	PALD1	protein_coding	70478767	1	-769009	21711	-769009	13	0	13	69478862	71478146	1999284	200696
T2D_Xue_30054458_1	T2D (Xue, EUR)	OTH	pDC_UT	pDC_UT	DC	Sorted cell	ENSG00000079332	SAR1A	4152	6.61607665047161e-27	0.00240244716074546	2.74725834333647e-24	0.997591666115067	5.88672418868643e-06	10:70150147	rs12573097	chr10.3		10	70150147	10:70150147	6.45413e-35	10:69709758	5.43308747417625e-09	6867	5101	0.98624047857235	0.999928826276257	69170604	71169810	ENSG00000079332.14	SAR1A	protein_coding	70170514	-1	20367	20367	460756	1	1	7	69170604	71169810	1999206	200692
T2D_Xue_30054458_1	T2D (Xue, EUR)	OTH	pDC_UT	pDC_UT	DC	Sorted cell	ENSG00000079332	SAR1A	4152	6.61607665047161e-27	0.00240244716074546	2.74725834333647e-24	0.997591666115067	5.88672418868643e-06	10:70150147	rs12573097	chr10.4		10	70150147	10:70150147	6.45413e-35	10:69709758	5.43308747417625e-09	6867	5101	0.98624047857235	0.999928826276257	69170604	71169810	ENSG00000079332.14	SAR1A	protein_coding	70170514	-1	20367	20367	460756	1	1	7	69170604	71169810	1999206	200692
T2D_Xue_30054458_1	T2D (Xue, EUR)	OTH	pDC_UT	pDC_UT	DC	Sorted cell	ENSG00000180817	PPA1	4051	6.19309439553355e-10	0.00240245603415485	2.57160549501078e-07	0.997590001725699	7.28446028796838e-06	10:70189214	rs4746976	chr10.3		10	70189214	10:70192691	1.33708e-24	10:69709758	5.43308747417625e-09	6785	5002	0.999969228179944	0.999928812206389	69233935	71231583	ENSG00000180817.11	PPA1	protein_coding	70233429	-1	44215	40738	523671	0	0	8	69233935	71233424	1999489	200703
T2D_Xue_30054458_1	T2D (Xue, EUR)	OTH	pDC_UT	pDC_UT	DC	Sorted cell	ENSG00000180817	PPA1	4051	6.19309439553355e-10	0.00240245603415485	2.57160549501078e-07	0.997590001725699	7.28446028796838e-06	10:70189214	rs4746976	chr10.4		10	70189214	10:70192691	1.33708e-24	10:69709758	5.43308747417625e-09	6785	5002	0.999969228179944	0.999928812206389	69233935	71231583	ENSG00000180817.11	PPA1	protein_coding	70233429	-1	44215	40738	523671	0	0	8	69233935	71233424	1999489	200703
T2D_Xue_30054458_1	T2D (Xue, EUR)	OTH	pDC_UT	pDC_UT	DC	Sorted cell	ENSG00000230091	TMEM254-AS1	2800	3.38012451422627e-23	5.14869315671457e-05	6.56467515401877e-19	0.999948312132035	2.00936398457835e-07	10:80078900	rs3824727	chr10.5		10	80078900	10:80078900	2.43955e-30	10:79205218	2.33231304121741e-11	5922	3680	0.976730668367385	0.999999182472792	79079895	81076034	ENSG00000230091.6	TMEM254-AS1	lncRNA	80078904	-1	4	4	873686	0	0	20	79079111	81078150	1999039	200706
T2D_Xue_30054458_1	T2D (Xue, EUR)	OTH	pDC_UT	pDC_UT	DC	Sorted cell	ENSG00000095564	BTAF1	2551	2.22784245137927e-37	3.34513392602458e-33	6.65947063600071e-05	0.999928020049608	5.38524403287801e-06	10:92703125	rs1111875	chr10.6		10	92703125	10:91930861	3.14987e-22	10:92703125	1.36492016264375e-39	4178	3095	0.950533654451811	1.00000000000001	90924108	92921703	ENSG00000095564.13	BTAF1	protein_coding	91923770	1	779355	7091	779355	6	0	6	90924108	92921703	1997595	200694
T2D_Xue_30054458_1	T2D (Xue, EUR)	OTH	pDC_UT	pDC_UT	DC	Sorted cell	ENSG00000055950	MRPL43	2334	9.38384704124194e-07	0.000350956173749655	0.00266539020736741	0.996856521402701	0.000126193831477628	10:100216744	rs11591741	chr10.7		10	100216744	10:100955426	3.1652e-12	10:100216744	1.13091669972213e-09	4051	2715	0.996618803321082	0.999482506266536	99988174	101987381	ENSG00000055950.16	MRPL43	protein_coding	100987497	-1	770753	32071	770753	21	3	21	99988047	101987381	1999334	200689
T2D_Xue_30054458_1	T2D (Xue, EUR)	OTH	pDC_UT	pDC_UT	DC	Sorted cell	ENSG00000075826	SEC31B	2770	5.42177192966391e-07	0.0003513672703676	0.00153999457888068	0.998019840897236	8.82550763226523e-05	10:100216744	rs11591741	chr10.7		10	100216744	10:100529986	7.48461e-20	10:100216744	1.13091669972213e-09	4533	3175	0.956994536923158	0.999485239062666	99520522	101518677	ENSG00000075826.16	SEC31B	protein_coding	100519861	-1	303117	-10125	303117	12	2	12	99520522	101518677	1998155	200691
T2D_Xue_30054458_1	T2D (Xue, EUR)	OTH	pDC_UT	pDC_UT	DC	Sorted cell	ENSG00000095539	SEMA4G	2352	2.52896322881513e-05	0.000325433301721416	0.0718327429553955	0.924354745478424	0.00346178863217139	10:100216744	rs11591741	chr10.7		10	100216744	10:101006817	8.09601e-07	10:100216744	1.13091669972213e-09	4068	2737	0.910547742900711	0.999482577386777	99970196	101968551	ENSG00000095539.15	SEMA4G	protein_coding	100969504	1	-752760	37313	-752760	19	4	19	99970196	101968551	1998355	200693
T2D_Xue_30054458_1	T2D (Xue, EUR)	OTH	pDC_UT	pDC_UT	DC	Sorted cell	ENSG00000107816	LZTS2	2317	1.10017860228237e-06	0.000350772156842376	0.00312495028272242	0.996333805926499	0.000189371455335019	10:100216744	rs11591741	chr10.7		10	100216744	10:100976078	2.41721e-09	10:100216744	1.13091669972213e-09	4030	2693	0.961674490855985	0.999482495228018	99996696	101995738	ENSG00000107816.17	LZTS2	protein_coding	100999808	1	-783064	-23730	-783064	23	3	23	99996696	101995977	1999281	200697
T2D_Xue_30054458_1	T2D (Xue, EUR)	OTH	pDC_UT	pDC_UT	DC	Sorted cell	ENSG00000165806	CASP7	3126	0	0	2.34634969875684e-19	1	1.03969636186407e-20	10:112998590	rs7903146	chr10.9		10	112998590	10:113625250	7.88506e-37	10:112998590	3.46149884907647e-305	4995	3528	0.999999727407148	1	112679325	114677415	ENSG00000165806.19	CASP7	protein_coding	113679912	1	-681322	-54662	-681322	1	1	1	112679325	114678586	1999261	200701
T2D_Xue_30054458_1	T2D (Xue, EUR)	OTH	pDC_UT	pDC_UT	DC	Sorted cell	ENSG00000226864	ATE1OSP	3397	2.95068024293211e-32	0.000204793105794749	1.44051340450112e-28	0.999793908496743	1.29839745845394e-06	10:121928637	rs10887024	chr10.11		10	121928637	10:121928637	3.44323e-42	10:122407996	1.11331593176883e-10	6959	3841	1	0.999993734983775	120930452	122927140	ENSG00000226864.2	ATE1-AS1	transcribed_unitary_pseudogene	121948188	1	-19551	-19551	459808	0	0	5	120928809	122927339	1998530	200705
T2D_Xue_30054458_1	T2D (Xue, EUR)	OTH	pDC_UT	pDC_UT	DC	Sorted cell	ENSG00000107679	PLEKHA1	3434	1.40628761213806e-08	0.000204523571615925	6.86487355783269e-05	0.998390861980597	0.00133595164933258	10:122385696	rs7068487	chr10.11		10	122385696	10:122372672	4.63761e-13	10:122407996	1.11331593176883e-10	6596	3976	0.987856134771354	0.999993486929843	121378743	123374494	ENSG00000107679.14	PLEKHA1	protein_coding	122374708	1	10988	-2036	33288	0	0	0	121374780	123374494	1999714	200695
T2D_Xue_30054458_1	T2D (Xue, EUR)	OTH	pDC_UT	pDC_UT	DC	Sorted cell	ENSG00000119965	C10orf88	3525	2.16902697632434e-10	0.000204810015395126	1.05882488629786e-06	0.99979365597774	4.74965076194849e-07	10:122951143	rs10902847	chr10.11		10	122951143	10:122926447	6.73251e-15	10:122407996	1.11331593176883e-10	6880	4220	0.99189816678351	0.999992445979071	121954815	123951883	ENSG00000119965.12	C10orf88	protein_coding	122954227	-1	3084	27780	546231	0	0	7	121954815	123954376	1999561	200698
T2D_Xue_30054458_1	T2D (Xue, EUR)	OTH	pDC_UT	pDC_UT	DC	Sorted cell	ENSG00000230131	LINC02641	2999	1.99582589095684e-18	0.00020700865808732	9.63926709747014e-15	0.99979249384829	4.97493616127091e-07	10:123490248	rs9423354	chr10.11		10	123490248	10:123490248	1.54103e-24	10:122407996	1.11331593176883e-10	7004	3605	0.99999999956687	0.999995876864012	122357302	124354815	ENSG00000230131.5	AL160290.2	lncRNA	123358279	1	131969	131969	-950283	1	1	13	122357302	124355873	1998571	200707
T2D_Xue_30054458_1	T2D (Xue, EUR)	OTH	pDC_UT	pDC_UT	DC	Sorted cell	ENSG00000070081	NUCB2	3024	9.47637664880101e-17	4.72172468375966e-14	0.00200096634409202	0.997004834823843	0.00099419883201545	11:17387083	rs5215	chr11.2		11	17387083	11:17308251	2.94136e-15	11:17387083	1.57700843382827e-20	4785	3564	0.965382490697589	1	16209846	18207634	ENSG00000070081.15	NUCB2	protein_coding	17276739	1	110344	31512	110344	3	0	3	16209846	18207634	1997788	200709
T2D_Xue_30054458_1	T2D (Xue, EUR)	OTH	pDC_UT	pDC_UT	DC	Sorted cell	ENSG00000129158	SERGEF	3223	3.06322974095674e-19	4.7358682417597e-14	6.46810468076066e-06	0.999993278888836	2.53006433843246e-07	11:17387083	rs5215	chr11.2		11	17387083	11:18013045	1.48334e-14	11:17387083	1.57700843382827e-20	5200	3782	0.944976574561566	0.999999999999996	17013328	19013162	ENSG00000129158.10	SERGEF	protein_coding	18013047	-1	625964	2	625964	2	0	2	17013181	19013162	1999981	200710
T2D_Xue_30054458_1	T2D (Xue, EUR)	OTH	pDC_UT	pDC_UT	DC	Sorted cell	ENSG00000214530	STARD10	2076	4.16687804214701e-23	2.44429661823443e-18	1.7046703456953e-05	0.999962020628962	2.09326675809583e-05	11:72722053	rs1552224	chr11.4		11	72722053	11:72749862	1.4265e-17	11:72722053	1.34499132829607e-24	4211	2482	0.993884427641803	0.999999999700496	71835245	73793991	ENSG00000214530.8	STARD10	protein_coding	72794047	-1	71994	44185	71994	2	2	2	71795075	73793991	1998916	200711
T2D_Xue_30054458_1	T2D (Xue, EUR)	OTH	pDC_UT	pDC_UT	DC	Sorted cell	ENSG00000111254	AKAP3	3252	6.75771373718227e-08	0.00036419797292416	0.000185447277284072	0.999443364460886	6.92271176936493e-06	12:4297115	rs12299509	chr12.1		12	4297115	12:4636147	5.68323e-11	12:4297115	1.58189556596775e-10	5873	3826	0.999633627980155	0.99999308108086	3650048	5647658	ENSG00000111254.7	AKAP3	protein_coding	4649051	-1	351936	12904	351936	6	0	6	3650048	5648577	1998529	200715
T2D_Xue_30054458_1	T2D (Xue, EUR)	OTH	pDC_UT	pDC_UT	DC	Sorted cell	ENSG00000130037	KCNA5	3423	1.72316570652082e-07	0.000364091359855142	0.000472874888333614	0.999147413154852	1.54482803886216e-05	12:4297115	rs12299509	chr12.1		12	4297115	12:5048849	5.60496e-19	12:4297115	1.58189556596775e-10	5630	4125	0.988722060260772	0.999993255283121	4044058	6043810	ENSG00000130037.4	KCNA5	protein_coding	5043879	1	-746764	4970	-746764	14	0	14	4044058	6043918	1999860	200718
T2D_Xue_30054458_1	T2D (Xue, EUR)	OTH	pDC_UT	pDC_UT	DC	Sorted cell	ENSG00000139180	NDUFA9	3252	4.1121930268842e-28	0.000364266460829773	1.12848077051011e-24	0.999631316107192	4.41743197771068e-06	12:4654234	rs2302246	chr12.1		12	4654234	12:4660635	3.70064e-70	12:4297115	1.58189556596775e-10	5873	3826	0.999999999999875	0.99999308108086	3650048	5647658	ENSG00000139180.10	NDUFA9	protein_coding	4649114	1	5120	11521	-351999	0	0	8	3650048	5648577	1998529	200720
T2D_Xue_30054458_1	T2D (Xue, EUR)	OTH	pDC_UT	pDC_UT	DC	Sorted cell	ENSG00000246695	RASSF8-AS1	4025	8.07195274807231e-11	0.000753070347520535	1.07105993069453e-07	0.999242056666156	4.76579961276728e-06	12:25964857	rs4963643	chr12.2		12	25964857	12:25964857	5.33569e-19	12:26310149	2.66151832828397e-09	6256	5021	0.940982826060269	0.999986435668061	24960285	26959050	ENSG00000246695.7	RASSF8-AS1	lncRNA	25959442	-1	-5415	-5415	-350707	0	0	5	24960140	26959686	1999546	200724
T2D_Xue_30054458_1	T2D (Xue, EUR)	OTH	pDC_UT	pDC_UT	DC	Sorted cell	ENSG00000123094	RASSF8	4023	1.09263061889232e-06	0.000751940977923613	0.00144980142445054	0.997743395202114	5.37697648934907e-05	12:26310149	rs11048456	chr12.2		12	26310149	12:25959356	6.8369e-17	12:26310149	2.66151832828397e-09	6253	5018	0.959412517621826	0.999986440919511	24960285	26958609	ENSG00000123094.15	RASSF8	protein_coding	25958682	1	351467	674	351467	6	0	6	24960140	26958609	1998469	200716
T2D_Xue_30054458_1	T2D (Xue, EUR)	OTH	pDC_UT	pDC_UT	DC	Sorted cell	ENSG00000064115	TM7SF3	3704	2.23600680806454e-34	2.66399581982752e-10	8.39343211736475e-25	0.99999999973258	1.0142981795333e-12	12:26959033	rs1166773	chr12.2		12	26959033	12:26959033	6.16285e-52	12:27812217	1.07040270809495e-16	5438	4765	1	0.999996559209485	26014500	27995708	ENSG00000064115.10	TM7SF3	protein_coding	27014384	-1	55351	55351	-797833	1	1	22	26014500	27995708	1981208	200712
T2D_Xue_30054458_1	T2D (Xue, EUR)	OTH	pDC_UT	pDC_UT	DC	Sorted cell	ENSG00000064115	TM7SF3	3704	2.23600680806454e-34	2.66399581982752e-10	8.39343211736475e-25	0.99999999973258	1.0142981795333e-12	12:26959033	rs1166773	chr12.3		12	26959033	12:26959033	6.16285e-52	12:27812217	1.07040270809495e-16	5438	4765	1	0.999996559209485	26014500	27995708	ENSG00000064115.10	TM7SF3	protein_coding	27014384	-1	55351	55351	-797833	1	1	22	26014500	27995708	1981208	200712
T2D_Xue_30054458_1	T2D (Xue, EUR)	OTH	pDC_UT	pDC_UT	DC	Sorted cell	ENSG00000110841	PPFIBP1	3369	2.56634078182568e-53	2.66399676146118e-10	9.63342305165523e-44	0.999999999732623	9.7714409395712e-13	12:27503029	rs306608	chr12.3		12	27503029	12:27493793	1.12476e-59	12:27812217	1.07040270809495e-16	4787	4515	0.998574804040979	0.999996559208998	26523703	28522647	ENSG00000110841.13	PPFIBP1	protein_coding	27524206	1	-21177	-30413	288011	0	0	11	26523535	28522647	1999112	200714
T2D_Xue_30054458_1	T2D (Xue, EUR)	OTH	pDC_UT	pDC_UT	DC	Sorted cell	ENSG00000087448	KLHL42	3242	1.11557267097882e-12	2.65249506576905e-10	0.00418759019086814	0.995682280889442	0.00013012865332558	12:27812217	rs10842994	chr12.3		12	27812217	12:27861553	8.47903e-10	12:27812217	1.07040270809495e-16	4684	4393	0.998176066059442	0.999996559208805	26780226	28779455	ENSG00000087448.9	KLHL42	protein_coding	27780233	1	31984	81320	31984	4	4	4	26780226	28779907	1999681	200713
T2D_Xue_30054458_1	T2D (Xue, EUR)	OTH	pDC_UT	pDC_UT	DC	Sorted cell	ENSG00000247903	RP11-421F16.3	3801	4.15857307202279e-11	2.23384342343255e-10	0.156102837698263	0.838520375571822	0.00537678646494327	12:27812217	rs10842994	chr12.2		12	27812217	12:26977232	3.15189e-08	12:27812217	1.07040270809495e-16	5529	4892	0.960764791593171	0.999996559209428	25971615	27970897	ENSG00000247903.1	AC024896.1	lncRNA	26971586	1	840631	5646	840631	23	0	23	25971615	27971372	1999757	200725
T2D_Xue_30054458_1	T2D (Xue, EUR)	OTH	pDC_UT	pDC_UT	DC	Sorted cell	ENSG00000247903	RP11-421F16.3	3801	4.15857307202279e-11	2.23384342343255e-10	0.156102837698263	0.838520375571822	0.00537678646494327	12:27812217	rs10842994	chr12.3		12	27812217	12:26977232	3.15189e-08	12:27812217	1.07040270809495e-16	5529	4892	0.960764791593171	0.999996559209428	25971615	27970897	ENSG00000247903.1	AC024896.1	lncRNA	26971586	1	840631	5646	840631	23	0	23	25971615	27971372	1999757	200725
T2D_Xue_30054458_1	T2D (Xue, EUR)	OTH	pDC_UT	pDC_UT	DC	Sorted cell	ENSG00000127311	HELB	2948	2.99271091465606e-17	1.31950260856191e-10	2.26805932868491e-07	0.999999761369146	1.16929683475314e-08	12:65818538	rs2261181	chr12.4		12	65818538	12:66302475	5.65867e-23	12:65818538	6.97480411099901e-17	4917	3479	0.997390783930465	0.999999842722891	65303190	67302272	ENSG00000127311.9	HELB	protein_coding	66302493	1	-483955	-18	-483955	11	0	11	65302853	67302272	1999419	200717
T2D_Xue_30054458_1	T2D (Xue, EUR)	OTH	pDC_UT	pDC_UT	DC	Sorted cell	ENSG00000127311	HELB	2948	2.99271091465606e-17	1.31950260856191e-10	2.26805932868491e-07	0.999999761369146	1.16929683475314e-08	12:65818538	rs2261181	chr12.5		12	65818538	12:66302475	5.65867e-23	12:65818538	6.97480411099901e-17	4917	3479	0.997390783930465	0.999999842722891	65303190	67302272	ENSG00000127311.9	HELB	protein_coding	66302493	1	-483955	-18	-483955	11	0	11	65302853	67302272	1999419	200717
T2D_Xue_30054458_1	T2D (Xue, EUR)	OTH	pDC_UT	pDC_UT	DC	Sorted cell	ENSG00000155957	TMBIM4	2871	4.59118674547358e-43	1.31950292323016e-10	3.47948205648872e-33	0.999999999867185	8.64249883112311e-13	12:66158086	rs34406211	chr12.4		12	66158086	12:66158086	2.3329e-62	12:65818538	6.97480411099901e-17	4848	3267	0.999887014170193	0.999999842723228	65177563	67168508	ENSG00000155957.17	TMBIM4	protein_coding	66169996	-1	11910	11910	351458	1	1	7	65170544	67168835	1998291	200721
T2D_Xue_30054458_1	T2D (Xue, EUR)	OTH	pDC_UT	pDC_UT	DC	Sorted cell	ENSG00000155957	TMBIM4	2871	4.59118674547358e-43	1.31950292323016e-10	3.47948205648872e-33	0.999999999867185	8.64249883112311e-13	12:66158086	rs34406211	chr12.5		12	66158086	12:66158086	2.3329e-62	12:65818538	6.97480411099901e-17	4848	3267	0.999887014170193	0.999999842723228	65177563	67168508	ENSG00000155957.17	TMBIM4	protein_coding	66169996	-1	11910	11910	351458	1	1	7	65170544	67168835	1998291	200721
T2D_Xue_30054458_1	T2D (Xue, EUR)	OTH	pDC_UT	pDC_UT	DC	Sorted cell	ENSG00000073910	FRY	2921	2.99421131132021e-13	2.1766909473259e-05	1.37554936698296e-08	0.999978138787115	8.05476195754506e-08	13:32247939	rs2254299	chr13.1		13	32247939	13:32247939	1.48485e-17	13:32980164	1.55933067259661e-11	4948	3510	0.999959736799071	0.99471834992827	31031548	33030955	ENSG00000073910.20	FRY	protein_coding	32031774	1	216165	216165	948390	0	0	10	31031548	33031238	1999690	200726
T2D_Xue_30054458_1	T2D (Xue, EUR)	OTH	pDC_UT	pDC_UT	DC	Sorted cell	ENSG00000227354	RBM26-AS1	2703	3.84960585504935e-43	8.52508920396602e-17	4.51561944156368e-27	1	3.83807920291472e-18	13:79300406	rs61966633	chr13.2		13	79300406	13:79300406	5.9431e-44	13:80143021	2.52183213404134e-23	4389	3512	0.999999999824165	0.99999999999967	78406406	80406258	ENSG00000227354.6	RBM26-AS1	lncRNA	79406301	1	-105895	-105895	736720	1	1	5	78406406	80406258	1999852	200732
T2D_Xue_30054458_1	T2D (Xue, EUR)	OTH	pDC_UT	pDC_UT	DC	Sorted cell	ENSG00000102471	NDFIP2	2622	1.71141953191353e-25	8.52508918636752e-17	2.00750923652194e-09	0.999999997935568	5.69216501531885e-11	13:80143021	rs1359790	chr13.2		13	80143021	13:79469002	1.85979e-19	13:80143021	2.52183213404134e-23	4318	3386	0.97888404839167	0.99999999999967	78482918	80480369	ENSG00000102471.13	NDFIP2	protein_coding	79481155	1	661866	-12153	661866	4	0	4	78482918	80480369	1997451	200727
T2D_Xue_30054458_1	T2D (Xue, EUR)	OTH	pDC_UT	pDC_UT	DC	Sorted cell	ENSG00000140416	TPM1	2964	5.08675475960714e-30	0.000132442170178389	3.8402059331776e-26	0.999861848958738	5.70887108320199e-06	15:63042499	rs8042834	chr15.1		15	63042499	15:63042499	7.94055e-39	15:63539670	3.07654028166045e-10	4831	4428	0.999999999999907	0.999895421102893	62043148	64041407	ENSG00000140416.19	TPM1	protein_coding	63042747	1	-248	-248	496923	0	0	10	62042922	64041456	1998534	200737
T2D_Xue_30054458_1	T2D (Xue, EUR)	OTH	pDC_UT	pDC_UT	DC	Sorted cell	ENSG00000185088	RPS27L	2800	3.33466573990592e-14	0.000133961894541064	2.48892952219045e-10	0.999865473187214	5.64669319935002e-07	15:63268065	rs12908214	chr15.1		15	63268065	15:63169164	3.85471e-24	15:63539670	3.07654028166045e-10	4629	4287	0.973850336872062	0.999894373543118	62159744	64157839	ENSG00000185088.13	RPS27L	protein_coding	63157477	-1	-110588	-11687	-382193	1	0	7	62158710	64157839	1999129	200739
T2D_Xue_30054458_1	T2D (Xue, EUR)	OTH	pDC_UT	pDC_UT	DC	Sorted cell	ENSG00000138613	APH1B	2723	2.09391832724561e-10	0.00013396193024735	1.56285714648955e-06	0.999864021104978	4.53898234501448e-07	15:63278141	rs11858705	chr15.1		15	63278141	15:63278141	2.47786e-15	15:63539670	3.07654028166045e-10	4484	4235	0.966041446932615	0.999894334506212	62276083	64274821	ENSG00000138613.13	APH1B	protein_coding	63277605	1	536	536	262065	0	0	5	62276079	64275386	1999307	200735
T2D_Xue_30054458_1	T2D (Xue, EUR)	OTH	pDC_UT	pDC_UT	DC	Sorted cell	ENSG00000136381	IREB2	3552	1.61825163220381e-12	6.31776079957294e-10	0.00255462171773432	0.997340910633389	0.00010446701548347	15:77540420	rs7177055	chr15.2		15	77540420	15:78433930	4.94344e-13	15:77540420	2.61501060798859e-16	6694	3917	0.915157789887678	0.999999997884771	77437757	79436771	ENSG00000136381.12	IREB2	protein_coding	78438216	1	-897796	-4286	-897796	18	0	18	77437757	79437260	1999503	200734
T2D_Xue_30054458_1	T2D (Xue, EUR)	OTH	pDC_UT	pDC_UT	DC	Sorted cell	ENSG00000140403	DNAJA4	3282	4.89000429805955e-14	6.33201797752372e-10	7.72205020981762e-05	0.999920604541395	2.17432325762514e-06	15:77540420	rs7177055	chr15.2		15	77540420	15:78298695	9.45601e-13	15:77540420	2.61501060798859e-16	6281	3689	0.991923683216885	0.999999997884433	77265286	79263981	ENSG00000140403.12	DNAJA4	protein_coding	78264562	1	-724142	34133	-724142	11	4	11	77265286	79263981	1998695	200736
T2D_Xue_30054458_1	T2D (Xue, EUR)	OTH	pDC_UT	pDC_UT	DC	Sorted cell	ENSG00000157823	AP3S2	2909	3.97446172620047e-35	6.98812520279409e-07	4.8676559710879e-30	0.083753410696961	0.916245890490522	15:89879754	rs4932264	chr15.3		15	89879754	15:89877441	4.74231e-46	15:89887164	6.39970657429697e-11	6049	3238	0.935105691486027	0.999989120666123	88894864	90886749	ENSG00000157823.16	AP3S2	protein_coding	89893994	-1	14240	16553	6830	1	1	0	88894864	90894158	1999294	200738
T2D_Xue_30054458_1	T2D (Xue, EUR)	OTH	pDC_UT	pDC_UT	DC	Sorted cell	ENSG00000103227	LMF1	1134	5.13484710155874e-11	0.00166329711816513	3.08198097300709e-08	0.998325725544863	1.09464658124365e-05	16:913315	rs4984979	chr16.1		16	913315	16:915679	1.87781e-17	16:250642	1.02631440043805e-09	6651	1482	0.9447237176892	0.999245685378696	128052	1980126	ENSG00000103227.18	LMF1	protein_coding	970984	-1	57669	55305	720342	2	2	46	17685	1980260	1962575	200742
T2D_Xue_30054458_1	T2D (Xue, EUR)	OTH	pDC_UT	pDC_UT	DC	Sorted cell	ENSG00000039068	CDH1	2081	4.31794459922597e-33	0.00245691286509817	1.7531405936671e-30	0.997537957151346	5.1299835517253e-06	16:68777404	rs11642362	chr16.3		16	68777404	16:68777404	1.28711e-45	16:69632780	3.39227818800433e-09	3627	2639	0.998175974701985	0.9999796608609	67739211	69736814	ENSG00000039068.18	CDH1	protein_coding	68737292	1	40112	40112	895488	0	0	26	67738717	69736814	1998097	200740
T2D_Xue_30054458_1	T2D (Xue, EUR)	OTH	pDC_UT	pDC_UT	DC	Sorted cell	ENSG00000260459	FTLP14	2125	4.51033781359422e-18	0.00237611610256286	1.89367812881895e-15	0.997619078119727	4.80577771170997e-06	16:68805399	rs10431924	chr16.3		16	68805399	16:68805399	1.11186e-25	16:69632780	3.39227818800433e-09	3722	2647	0.999894417742055	0.999981262533681	67827231	69821408	ENSG00000260459.2	FTLP14	processed_pseudogene	68822587	1	-17188	-17188	810193	0	0	25	67827231	69821408	1994177	200747
T2D_Xue_30054458_1	T2D (Xue, EUR)	OTH	pDC_UT	pDC_UT	DC	Sorted cell	ENSG00000103018	CYB5B	1980	3.92828906610889e-06	0.00224151853121571	0.00174537262967853	0.995925801892543	8.33786574961301e-05	16:69632780	rs244415	chr16.3		16	69632780	16:69456172	4.53397e-15	16:69632780	3.39227818800433e-09	3740	2380	0.999505676640457	0.999984893211517	68424967	70415308	ENSG00000103018.16	CYB5B	protein_coding	69424619	1	208161	31553	208161	3	0	3	68424704	70424525	1999821	200741
T2D_Xue_30054458_1	T2D (Xue, EUR)	OTH	pDC_UT	pDC_UT	DC	Sorted cell	ENSG00000213380	COG8	2075	1.0898239062074e-06	0.00224447067426358	0.000484218505588582	0.997238324481491	3.18965147498609e-05	16:69632780	rs244415	chr16.3		16	69632780	16:69321770	1.21709e-13	16:69632780	3.39227818800433e-09	3834	2496	0.934808127393448	0.999984201697808	68340051	70335006	ENSG00000213380.14	COG8	protein_coding	69339564	-1	-293216	17794	-293216	9	2	9	68340051	70339579	1999528	200746
T2D_Xue_30054458_1	T2D (Xue, EUR)	OTH	pDC_UT	pDC_UT	DC	Sorted cell	ENSG00000153774	CFDP1	3640	3.19960794846443e-16	1.27636184917141e-12	0.000250615187125677	0.999733901509982	1.54833016140822e-05	16:75209759	rs72802358	chr16.4		16	75209759	16:75363611	1.67661e-13	16:75209759	1.6065753175231e-18	6212	4299	0.92196368264719	0.994691263426605	74433795	76433371	ENSG00000153774.8	CFDP1	protein_coding	75433503	-1	223744	69892	223744	4	1	4	74433795	76433371	1999576	200744
T2D_Xue_30054458_1	T2D (Xue, EUR)	OTH	pDC_UT	pDC_UT	DC	Sorted cell	ENSG00000135698	MPHOSPH6	5557	1.68284669236292e-10	1.76452391467026e-05	9.53685141554138e-06	0.999972395318652	4.2242249942405e-07	16:81501185	rs2925979	chr16.5		16	81501185	16:82152778	5.42072e-15	16:81501185	7.58618949681764e-12	9044	6777	0.988302094287769	0.999999412616595	81170277	83169830	ENSG00000135698.9	MPHOSPH6	protein_coding	82170224	-1	669039	17446	669039	7	0	7	81170277	83170151	1999874	200743
T2D_Xue_30054458_1	T2D (Xue, EUR)	OTH	pDC_UT	pDC_UT	DC	Sorted cell	ENSG00000197943	PLCG2	5107	7.67535964747512e-35	1.76453984830412e-05	4.3496963248804e-30	0.999980824652628	1.52994888263595e-06	16:81836959	rs6564924	chr16.5		16	81836959	16:81836959	4.44013e-50	16:81501185	7.58618949681764e-12	9128	6026	1.00000000000001	0.999999654115978	80739150	82738871	ENSG00000197943.9	PLCG2	protein_coding	81779291	1	57668	57668	-278106	0	0	0	80739150	82738871	1999721	200745
T2D_Xue_30054458_1	T2D (Xue, EUR)	OTH	pDC_UT	pDC_UT	DC	Sorted cell	ENSG00000262678	CAMTA2-AS1	2961	4.67270730142747e-11	9.33348239720158e-08	0.000500379993680182	0.999482184434951	1.73421898189642e-05	17:4082570	rs8068804	chr17.1		17	4082570	17:5032312	3.7947e-11	17:4082570	5.24622942461689e-14	6269	3442	0.93868797323695	0.999999919497065	3987135	5980920	ENSG00000262678.1	AC004771.5	lncRNA	4987057	1	-904487	45255	-904487	41	4	41	3987135	5985509	1998374	200767
T2D_Xue_30054458_1	T2D (Xue, EUR)	OTH	pDC_UT	pDC_UT	DC	Sorted cell	ENSG00000133030	MPRIP	2197	5.65133509260221e-07	0.0027791624573572	0.000202734227563189	0.996987988561358	2.95496202120992e-05	17:17750097	rs12945601	chr17.2		17	17750097	17:17130769	4.46266e-14	17:17750097	1.9731752900754e-09	4451	2641	0.993636894271054	0.984791125424121	16042632	18042186	ENSG00000133030.20	MPRIP	protein_coding	17042457	1	707640	88312	707640	18	1	18	16042632	18042323	1999691	200758
T2D_Xue_30054458_1	T2D (Xue, EUR)	OTH	pDC_UT	pDC_UT	DC	Sorted cell	ENSG00000179598	PLD6	2158	4.19123501526763e-06	0.00277386223798866	0.00150440280563005	0.995650579539182	6.69641821832577e-05	17:17750097	rs12945601	chr17.2		17	17750097	17:17199995	1.60139e-10	17:17750097	1.9731752900754e-09	4442	2624	0.909031538864327	0.984769027624266	16209615	18206014	ENSG00000179598.5	PLD6	protein_coding	17206333	-1	-543764	6338	-543764	14	0	14	16206361	18206100	1999739	200764
T2D_Xue_30054458_1	T2D (Xue, EUR)	OTH	pDC_UT	pDC_UT	DC	Sorted cell	ENSG00000108771	DHX58	1526	4.93819789938015e-22	0.000156402269070775	3.12554487026609e-18	0.989900566200497	0.00994303153042953	17:42106109	rs35370188	chr17.4		17	42106109	17:42107183	9.04801e-51	17:42390483	2.53935038517054e-09	3200	2219	0.998739671178134	0.997588058030679	41129640	43043756	ENSG00000108771.12	DHX58	protein_coding	42112714	-1	6605	5531	-277769	0	0	14	41129078	43043756	1914678	200751
T2D_Xue_30054458_1	T2D (Xue, EUR)	OTH	pDC_UT	pDC_UT	DC	Sorted cell	ENSG00000126561	STAT5A	1457	8.43838216681352e-08	0.000157875983823465	0.000534091990069884	0.999247088441504	6.08592007791847e-05	17:42414732	rs2062213	chr17.4		17	42414732	17:42282841	5.65217e-14	17:42390483	2.53935038517054e-09	3103	2157	0.954237684260614	0.997588900194296	41307113	43227065	ENSG00000126561.16	STAT5A	protein_coding	42288498	1	126234	-5657	101985	1	0	1	41307113	43227065	1919952	200754
T2D_Xue_30054458_1	T2D (Xue, EUR)	OTH	pDC_UT	pDC_UT	DC	Sorted cell	ENSG00000173757	STAT5B	1457	1.4090821127243e-06	0.000156455904295354	0.00891852792252693	0.990257744379488	0.000665862711577066	17:42414732	rs2062213	chr17.4		17	42414732	17:42243249	6.96418e-11	17:42390483	2.53935038517054e-09	3103	2157	0.900870029950522	0.997588900194296	41307113	43227065	ENSG00000173757.9	STAT5B	protein_coding	42276391	-1	-138341	33142	-114092	2	3	2	41307113	43227065	1919952	200761
T2D_Xue_30054458_1	T2D (Xue, EUR)	OTH	pDC_UT	pDC_UT	DC	Sorted cell	ENSG00000033627	ATP6V0A1	1512	3.24034747510338e-07	0.000125457303477236	0.00205091850774003	0.793650648707969	0.204172651446066	17:42520721	rs8067384	chr17.4		17	42520721	17:42452949	1.66332e-12	17:42390483	2.53935038517054e-09	3296	2002	0.906848614858512	0.997589746776819	41458889	43457937	ENSG00000033627.16	ATP6V0A1	protein_coding	42458878	1	61843	-5929	-68395	2	0	1	41458889	43458287	1999398	200748
T2D_Xue_30054458_1	T2D (Xue, EUR)	OTH	pDC_UT	pDC_UT	DC	Sorted cell	ENSG00000068137	PLEKHH3	1476	1.73707716393918e-36	0.000154112086076715	1.09945143857841e-32	0.975375515097943	0.0244703728159746	17:42579579	rs6963	chr17.4		17	42579579	17:42578710	3.87083e-48	17:42390483	2.53935038517054e-09	3080	1970	0.921977173192651	0.997589769069295	41709504	43676889	ENSG00000068137.14	PLEKHH3	protein_coding	42676994	-1	97415	98284	286511	3	3	16	41677274	43676889	1999615	200749
T2D_Xue_30054458_1	T2D (Xue, EUR)	OTH	pDC_UT	pDC_UT	DC	Sorted cell	ENSG00000108799	EZH1	1519	1.99547021290427e-05	0.000134694165541413	0.12629968048896	0.852480245158237	0.0210654254851338	17:42579579	rs6963	chr17.4		17	42579579	17:42694896	2.95038e-08	17:42390483	2.53935038517054e-09	3030	2017	0.94002660555637	0.997589762056713	41746019	43744853	ENSG00000108799.12	EZH1	protein_coding	42745040	-1	165461	50144	354557	8	1	21	41745056	43745017	1999961	200752
T2D_Xue_30054458_1	T2D (Xue, EUR)	OTH	pDC_UT	pDC_UT	DC	Sorted cell	ENSG00000131462	TUBG1	1392	4.68684337483118e-47	0.000150222607418687	2.96645209331016e-43	0.950708331711442	0.0491414456811404	17:42579579	rs6963	chr17.4		17	42579579	17:42601314	2.17146e-72	17:42390483	2.53935038517054e-09	3126	1849	0.933164220646828	0.99759006122613	41611584	43609648	ENSG00000131462.7	TUBG1	protein_coding	42609683	1	-30104	-8369	-219200	1	1	14	41610359	43609648	1999289	200756
T2D_Xue_30054458_1	T2D (Xue, EUR)	OTH	pDC_UT	pDC_UT	DC	Sorted cell	ENSG00000131477	RAMP2	1515	8.44613985247332e-23	0.000153594607055055	5.34583188572834e-19	0.972093858061315	0.0277525473316326	17:42579579	rs6963	chr17.4		17	42579579	17:42578807	2.00429e-30	17:42390483	2.53935038517054e-09	3005	2016	0.934351219502799	0.997589758197946	41759264	43757847	ENSG00000131477.10	RAMP2	protein_coding	42761227	1	-181648	-182420	-370744	10	10	23	41759264	43757847	1998583	200757
T2D_Xue_30054458_1	T2D (Xue, EUR)	OTH	pDC_UT	pDC_UT	DC	Sorted cell	ENSG00000141699	RETREG3	1393	1.12845189526026e-11	0.000128707153805389	7.1423306130407e-08	0.814257245448403	0.185613975963201	17:42579579	rs6963	chr17.4		17	42579579	17:42647615	3.3417e-20	17:42390483	2.53935038517054e-09	3127	1850	0.901022765643739	0.997590061191428	41611584	43610242	ENSG00000141699.10	RETREG3	protein_coding	42609374	-1	29795	-38241	218891	0	1	13	41610682	43610340	1999658	200760
T2D_Xue_30054458_1	T2D (Xue, EUR)	OTH	pDC_UT	pDC_UT	DC	Sorted cell	ENSG00000184451	CCR10	1482	1.3438130685825e-19	0.000156451202653589	8.50542077849216e-16	0.990210208669003	0.00963334012834067	17:42579579	rs6963	chr17.4		17	42579579	17:42640692	3.4401e-27	17:42390483	2.53935038517054e-09	3080	1976	0.900807035163971	0.997589768855985	41709504	43683024	ENSG00000184451.5	CCR10	protein_coding	42681843	-1	102264	41151	291360	5	3	18	41685458	43683024	1997566	200765
T2D_Xue_30054458_1	T2D (Xue, EUR)	OTH	pDC_UT	pDC_UT	DC	Sorted cell	ENSG00000121104	FAM117A	2043	7.02965293064748e-09	3.72967060208721e-08	0.156837264149139	0.832097661884639	0.0110650296398631	17:48911792	rs9894220	chr17.5		17	48911792	17:49747243	2.37749e-09	17:48911792	1.31087934042255e-13	4565	2255	0.950505484332156	0.999791591461123	48789427	50788181	ENSG00000121104.7	FAM117A	protein_coding	49764131	-1	852339	16888	852339	20	0	20	48789427	50788181	1998754	200753
T2D_Xue_30054458_1	T2D (Xue, EUR)	OTH	pDC_UT	pDC_UT	DC	Sorted cell	ENSG00000108439	PNPO	2976	6.04124860087155e-09	4.15090970099168e-08	0.12646809023575	0.868946333521139	0.00458552869276424	17:48920597	rs9894239	chr17.5		17	48920597	17:47983475	9.02791e-08	17:48911792	1.31087934042255e-13	4614	3576	0.957319467928775	0.999999953499523	46941877	48940707	ENSG00000108439.10	PNPO	protein_coding	47941571	1	979026	41904	970221	36	4	36	46941877	48940707	1998830	200750
T2D_Xue_30054458_1	T2D (Xue, EUR)	OTH	pDC_UT	pDC_UT	DC	Sorted cell	ENSG00000173917	HOXB2	2814	9.77787049680708e-09	3.4373517103197e-08	0.218153767638474	0.766876542595252	0.0149696456148863	17:48920597	rs9894239	chr17.5		17	48920597	17:48542733	1.68434e-24	17:48911792	1.31087934042255e-13	4545	3332	0.952703016915251	0.999791578775663	47547547	49520934	ENSG00000173917.10	HOXB2	protein_coding	48545109	-1	-375488	2376	-366683	16	1	16	47545048	49544871	1999823	200762
T2D_Xue_30054458_1	T2D (Xue, EUR)	OTH	pDC_UT	pDC_UT	DC	Sorted cell	ENSG00000117877	POLR1G	1588	3.33708150728053e-47	9.54795032478447e-10	3.4950763136388e-38	0.999999998535088	5.10122683129214e-10	19:45406745	rs8113779	chr19.2		19	45406745	19:45410729	5.26606e-53	19:45655255	3.58254242067035e-16	5584	2033	0.951973868118745	0.999999999863476	44407251	46392500	ENSG00000117877.10	CD3EAP	protein_coding	45406644	1	101	4085	248611	0	0	9	44407251	46405711	1998460	200769
T2D_Xue_30054458_1	T2D (Xue, EUR)	OTH	pDC_UT	pDC_UT	DC	Sorted cell	ENSG00000100266	PACSIN2	2560	5.22777856423058e-22	0.000558770618259052	9.35016768171904e-19	0.999391690790826	4.95385909126154e-05	22:42930104	rs4822231	chr22.2		22	42930104	22:42933813	3.69708e-43	22:43981562	3.85619203726353e-10	5195	3683	0.969183610918496	0.999146207836087	42015599	44013296	ENSG00000100266.18	PACSIN2	protein_coding	43015149	-1	85045	81336	-966413	0	0	13	42015386	44015130	1999744	200782
T2D_Xue_30054458_1	T2D (Xue, EUR)	OTH	pDC_UT	pDC_UT	DC	Sorted cell	ENSG00000138964	PARVG	3088	8.6083622787651e-06	0.000549937173794712	0.0153933849836217	0.983390689304009	0.000657380176295501	22:43981562	rs4823182	chr22.2		22	43981562	22:44198255	4.35147e-13	22:43981562	3.85619203726353e-10	7564	3841	0.975038005861729	0.999156670621555	43179090	45172630	ENSG00000138964.16	PARVG	protein_coding	44180925	1	-199363	17330	-199363	3	0	3	43173136	45172630	1999494	200783
T2D_Xue_30054458_1	T2D (Xue, EUR)	OTH	Blood_GTEx	Blood_GTEx	Full_Blood	Bulk blood	ENSG00000168653	NDUFS5	2878	1.06399037936799e-12	3.33663075989313e-08	3.1886904927881e-05	0.99996041554842	7.66417927914753e-06	1:39370145	rs2296172	chr1.1		1	39370145	1:39026790	5.02781e-10	1:39447679	7.94278964551674e-14	6248	2941	0.910515783464973	0.998782423491289	38027232	40026093	ENSG00000168653	ENSG00000168653	protein_coding	39026350	1	343795	440	421329	3	0	3	38027232	40026093	1998861	32117
T2D_Xue_30054458_1	T2D (Xue, EUR)	OTH	Blood_GTEx	Blood_GTEx	Full_Blood	Bulk blood	ENSG00000284719		2986	2.15418613640156e-15	3.33676245581199e-08	6.45591632788721e-08	0.999999900504169	1.56903835995906e-09	1:39447679	rs2296173	chr1.1		1	39447679	1:39799406	3.91271e-18	1:39447679	7.94278964551674e-14	6280	3072	0.949379905957617	0.998782423434971	38824387	40798961	ENSG00000284719	ENSG00000284719	lncRNA	39799370	1	-351691	36	-351691	13	0	13	38800606	40798961	1998355	32119
T2D_Xue_30054458_1	T2D (Xue, EUR)	OTH	Blood_GTEx	Blood_GTEx	Full_Blood	Bulk blood	ENSG00000183682	BMP8A	2798	6.9988285644425e-15	3.33484710825519e-08	2.09749059301468e-07	0.999424735919079	0.00057502098338082	1:39570014	rs17513135	chr1.1		1	39570014	1:39160666	2.30463e-13	1:39447679	7.94278964551674e-14	6255	2867	0.999622899148652	0.998782423486417	38491791	40491183	ENSG00000183682	ENSG00000183682	protein_coding	39491636	1	78378	-330970	-43957	4	3	0	38491761	40491183	1999422	32118
T2D_Xue_30054458_1	T2D (Xue, EUR)	OTH	Blood_GTEx	Blood_GTEx	Full_Blood	Bulk blood	ENSG00000043514	TRIT1	2969	9.62638486742957e-17	3.33676266667399e-08	2.88494732095046e-09	0.9999999634789	2.68527096225035e-10	1:39851773	rs56246323	chr1.1		1	39851773	1:39837955	5.06056e-17	1:39447679	7.94278964551674e-14	6338	3054	0.9991732306866	0.998782423435458	38884919	40882663	ENSG00000043514	ENSG00000043514	protein_coding	39883504	-1	31731	45549	435825	1	1	16	38883766	40883015	1999249	32120
T2D_Xue_30054458_1	T2D (Xue, EUR)	OTH	Blood_GTEx	Blood_GTEx	Full_Blood	Bulk blood	ENSG00000131238	PPT1	3054	6.9380921807675e-59	3.33717120473707e-08	2.07903386507367e-51	0.999999966478868	1.49426001654394e-10	1:40093806	rs4660385	chr1.1		1	40093806	1:40093535	3.35205e-55	1:39447679	7.94278964551674e-14	6261	3148	1	0.998782274597027	39099218	41096613	ENSG00000131238	ENSG00000131238	protein_coding	40097252	-1	3446	3717	649573	0	0	21	39097743	41096613	1998870	32121
T2D_Xue_30054458_1	T2D (Xue, EUR)	OTH	Blood_GTEx	Blood_GTEx	Full_Blood	Bulk blood	ENSG00000231365	WARS2-AS1	3329	1.00352198832867e-33	1.34103598676921e-05	7.48308377967711e-29	0.99998652305893	6.65812031272865e-08	1:119149571	rs10923759	chr1.3		1	119149571	1:119140440	1.51255e-33	1:119928601	1.0458059244914e-10	6142	3382	0.981494270559807	0.997950892773082	118140398	119988510	ENSG00000231365	ENSG00000231365	lncRNA	119140412	1	9159	28	788189	1	0	10	118140398	120140270	1999872	32125
T2D_Xue_30054458_1	T2D (Xue, EUR)	OTH	Blood_GTEx	Blood_GTEx	Full_Blood	Bulk blood	ENSG00000116874	WARS2	3327	1.56702287220162e-07	1.3249848093233e-05	0.0116850089682447	0.988016877835473	0.000284706645902549	1:119928601	rs2493394	chr1.3		1	119928601	1:119071448	1.0956e-07	1:119928601	1.0458059244914e-10	6142	3380	0.995611721621451	0.997950892777887	118141888	119988510	ENSG00000116874	ENSG00000116874	protein_coding	119140653	-1	-787948	69205	-787948	9	2	9	118141888	120140488	1998600	32126
T2D_Xue_30054458_1	T2D (Xue, EUR)	OTH	Blood_GTEx	Blood_GTEx	Full_Blood	Bulk blood	ENSG00000035115	SH3YL1	3157	2.42348016775419e-62	5.25506762907454e-05	4.6114569600449e-58	0.999947038814066	4.10509636321917e-07	2:264019	rs7595075	chr2.1		2	264019	2:264019	1.12734e-57	2:622827	3.8395020545711e-10	5333	3232	0.999595808786187	0.989793527186727	11486	1265575	ENSG00000035115	ENSG00000035115	protein_coding	264032	-1	13	13	-358795	0	0	4	10610	1265575	1254965	32253
T2D_Xue_30054458_1	T2D (Xue, EUR)	OTH	Blood_GTEx	Blood_GTEx	Full_Blood	Bulk blood	ENSG00000115216	NRBP1	2336	1.19438241939796e-18	1.96661186859283e-14	5.75013662229556e-05	0.946682946629813	0.0532595520039429	2:27518370	rs780094	chr2.2		2	27518370	2:27428508	9.11296e-11	2:27518370	8.65349371912109e-21	4552	2391	0.986385282769192	0.999999999958217	26429803	28427639	ENSG00000115216	ENSG00000115216	protein_coding	27428631	1	89739	-123	89739	4	0	4	26427862	28427639	1999777	32256
T2D_Xue_30054458_1	T2D (Xue, EUR)	OTH	Blood_GTEx	Blood_GTEx	Full_Blood	Bulk blood	ENSG00000138030	KHK	2117	6.52037793732548e-27	2.07713746272823e-14	3.13911720063006e-13	0.999999999999659	6.73804805173285e-15	2:27518370	rs780094	chr2.2		2	27518370	2:27092846	5.08015e-19	2:27518370	8.65349371912109e-21	4335	2164	0.998306775089286	0.999999999958217	26087669	28086710	ENSG00000138030	ENSG00000138030	protein_coding	27086772	1	431598	6074	431598	22	0	22	26086914	28086710	1999796	32254
T2D_Xue_30054458_1	T2D (Xue, EUR)	OTH	Blood_GTEx	Blood_GTEx	Full_Blood	Bulk blood	ENSG00000138074	SLC5A6	2268	6.4771204552658e-20	2.07712998509811e-14	3.11829167375191e-06	0.999996399065548	4.82642760844389e-07	2:27518370	rs780094	chr2.2		2	27518370	2:27215842	2.00454e-11	2:27518370	8.65349371912109e-21	4496	2318	0.999971317401628	0.999999999958217	26215407	28212397	ENSG00000138074	ENSG00000138074	protein_coding	27212268	-1	-306102	-3574	-306102	17	0	17	26214386	28212397	1998011	32255
T2D_Xue_30054458_1	T2D (Xue, EUR)	OTH	Blood_GTEx	Blood_GTEx	Full_Blood	Bulk blood	ENSG00000157992	KRTCAP3	2355	2.78915028276502e-16	1.51891313986015e-14	0.013427856041365	0.730741405358653	0.255830738599964	2:27518370	rs780094	chr2.2		2	27518370	2:27530004	1.64624e-07	2:27518370	8.65349371912109e-21	4569	2410	0.968481432301138	0.999999999958217	26443743	28441680	ENSG00000157992	ENSG00000157992	protein_coding	27442381	1	75989	87623	75989	3	3	3	26442985	28441680	1998695	32257
T2D_Xue_30054458_1	T2D (Xue, EUR)	OTH	Blood_GTEx	Blood_GTEx	Full_Blood	Bulk blood	ENSG00000163803	PLB1	3592	4.50903812615421e-21	2.07713700323262e-14	2.17079428096422e-07	0.999999778489854	4.43069937103614e-09	2:27518370	rs780094	chr2.2		2	27518370	2:28603488	9.76082e-15	2:27518370	8.65349371912109e-21	5648	3655	0.99996458859796	0.999999999958998	27458731	29456846	ENSG00000163803	ENSG00000163803	protein_coding	28496060	1	-977690	107428	-977690	19	0	19	27458731	29456846	1998115	32259
T2D_Xue_30054458_1	T2D (Xue, EUR)	OTH	Blood_GTEx	Blood_GTEx	Full_Blood	Bulk blood	ENSG00000223522	AC093690.1	3241	1.05419307397928e-19	2.07712615194293e-14	5.07522055181794e-06	0.999994553886297	3.70893128078011e-07	2:27518370	rs780094	chr2.2		2	27518370	2:28304638	9.62542e-12	2:27518370	8.65349371912109e-21	5258	3306	0.999998749519508	0.999999999958215	27313513	29310479	ENSG00000223522	ENSG00000223522	lncRNA	28310560	-1	792190	5922	792190	13	0	13	27313513	29310479	1996966	32258
T2D_Xue_30054458_1	T2D (Xue, EUR)	OTH	Blood_GTEx	Blood_GTEx	Full_Blood	Bulk blood	ENSG00000115944	COX7A2L	4782	1.15711740344045e-23	7.97072453458889e-22	0.0143039220560789	0.98531518051353	0.000380897430388327	2:43402792	rs7607777	chr2.3		2	43402792	2:42372777	3.04724e-08	2:43402792	5.94993687541268e-28	7620	4875	0.978480625287976	0.999995906751188	41426555	43425030	ENSG00000115944	ENSG00000115944	protein_coding	42361217	-1	-1041575	-11560	-1041575	14	0	14	41425101	43425030	1999929	32261
T2D_Xue_30054458_1	T2D (Xue, EUR)	OTH	Blood_GTEx	Blood_GTEx	Full_Blood	Bulk blood	ENSG00000162881	OXER1	4458	3.18923067442643e-28	4.97059556765018e-22	6.41619001302381e-07	0.99999933822245	2.01585508474326e-08	2:43402792	rs7607777	chr2.3		2	43402792	2:42708821	1.59264e-12	2:43402792	5.94993687541268e-28	7132	4543	0.974533493239291	0.999997474300507	41764269	43764171	ENSG00000162881	ENSG00000162881	protein_coding	42764135	-1	-638657	55314	-638657	11	0	11	41764269	43764218	1999949	32262
T2D_Xue_30054458_1	T2D (Xue, EUR)	OTH	Blood_GTEx	Blood_GTEx	Full_Blood	Bulk blood	ENSG00000286796		4341	3.07978985030741e-27	4.97056722578414e-22	6.19601367759587e-06	0.999993636025145	1.67961179804807e-07	2:43402792	rs7607777	chr2.3		2	43402792	2:43130437	4.59777e-11	2:43402792	5.94993687541268e-28	7153	4424	0.905199608963312	0.999997474300507	42129322	44128210	ENSG00000286796	ENSG00000286796	lncRNA	43128399	1	274393	2038	274393	3	0	3	42129322	44128210	1998888	32263
T2D_Xue_30054458_1	T2D (Xue, EUR)	OTH	Blood_GTEx	Blood_GTEx	Full_Blood	Bulk blood	ENSG00000238201	AC114752.3	3126	9.70929229547639e-27	1.63076408036427e-05	5.95373131564524e-22	0.999983404829036	2.87530162038872e-07	2:64338218	rs1426699	chr2.5		2	64338218	2:64338218	1.19181e-27	2:65049318	9.59170562811796e-12	5641	3328	0.999999971495866	0.999999699465848	63342359	65341500	ENSG00000238201	ENSG00000238201	lncRNA	64341673	-1	3455	3455	-707645	0	0	14	63342359	65341500	1999141	32265
T2D_Xue_30054458_1	T2D (Xue, EUR)	OTH	Blood_GTEx	Blood_GTEx	Full_Blood	Bulk blood	ENSG00000225889	AC074289.1	3109	1.13439012469821e-08	1.62961126473785e-05	0.000695606265373454	0.999275074485936	1.30117921419341e-05	2:65049318	rs1009358	chr2.5		2	65049318	2:64275411	1.54782e-10	2:65049318	9.59170562811796e-12	5501	3306	0.932832084706152	0.999999717880429	63144312	65142830	ENSG00000225889	ENSG00000225889	lncRNA	64143239	1	906079	132172	906079	19	3	19	63144312	65142830	1998518	32264
T2D_Xue_30054458_1	T2D (Xue, EUR)	OTH	Blood_GTEx	Blood_GTEx	Full_Blood	Bulk blood	ENSG00000235840		2707	2.58784963257058e-08	3.59492259865517e-05	0.000719305538227059	0.999226387532287	1.83318250037644e-05	2:120552183	rs12617659	chr2.7		2	120552183	2:120265164	2.74601e-08	2:120552183	2.92127906548138e-11	6796	2757	0.919798415671431	0.999999967726243	119319327	121317795	ENSG00000235840	ENSG00000235840	lncRNA	120318356	1	233827	-53192	233827	1	0	1	119319327	121318791	1999464	32269
T2D_Xue_30054458_1	T2D (Xue, EUR)	OTH	Blood_GTEx	Blood_GTEx	Full_Blood	Bulk blood	ENSG00000123636	BAZ2B	4346	1.35481937540311e-10	1.92726101008624e-05	7.02921099764121e-06	0.999920956569511	5.27414739076965e-05	2:159635927	rs6753181	chr2.8		2	159635927	2:159635927	4.02395e-11	2:160280145	1.18844599543449e-11	7208	4422	0.946944562052841	0.999671415643682	158617042	160616491	ENSG00000123636	ENSG00000123636	protein_coding	159616548	-1	-19379	-19379	-663597	0	0	11	158617042	160616491	1999449	32272
T2D_Xue_30054458_1	T2D (Xue, EUR)	OTH	Blood_GTEx	Blood_GTEx	Full_Blood	Bulk blood	ENSG00000054219	LY75	4329	2.26628028079798e-29	1.92736899389039e-05	1.17581868372997e-24	0.999980669824368	5.64856967122546e-08	2:159852134	rs2162500	chr2.8		2	159852134	2:159861341	3.49617e-30	2:160280145	1.18844599543449e-11	7110	4411	0.999998625737475	0.999671376561775	158905170	160904409	ENSG00000054219	ENSG00000054219	protein_coding	159904756	-1	52622	43415	-375389	1	1	3	158904996	160904409	1999413	32275
T2D_Xue_30054458_1	T2D (Xue, EUR)	OTH	Blood_GTEx	Blood_GTEx	Full_Blood	Bulk blood	ENSG00000196151	WDSUB1	4795	3.44207804246e-11	2.28688933554231e-05	1.50509841756767e-06	0.999975444009542	1.81964264226156e-07	2:160280145	rs7572970	chr2.8		2	160280145	2:159252747	2.33349e-12	2:160280145	1.18844599543449e-11	7662	4875	0.99836166278534	0.999999620833949	158287214	160286545	ENSG00000196151	ENSG00000196151	protein_coding	159286703	-1	-993442	33956	-993442	15	0	15	158287214	160286545	1999331	32270
T2D_Xue_30054458_1	T2D (Xue, EUR)	OTH	Blood_GTEx	Blood_GTEx	Full_Blood	Bulk blood	ENSG00000224152	BAZ2B-AS1	4343	8.57315998979623e-09	1.9264847263617e-05	0.000444801354671984	0.999518248523787	1.76767011167516e-05	2:160280145	rs7572970	chr2.8		2	160280145	2:159520612	5.91926e-10	2:160280145	1.18844599543449e-11	7202	4418	0.993599667377266	0.999671416063097	158615668	160615241	ENSG00000224152	ENSG00000224152	lncRNA	159615292	1	664853	-94680	664853	12	0	12	158615668	160615241	1999573	32271
T2D_Xue_30054458_1	T2D (Xue, EUR)	OTH	Blood_GTEx	Blood_GTEx	Full_Blood	Bulk blood	ENSG00000241399	CD302	4259	3.63504665461876e-09	1.92699841555424e-05	0.000188597838316221	0.999788358726694	3.76981578583692e-06	2:160280145	rs7572970	chr2.8		2	160280145	2:159800989	8.71192e-11	2:160280145	1.18844599543449e-11	7181	4341	0.979272023702467	0.999671384061919	158798591	160797505	ENSG00000241399	ENSG00000241399	protein_coding	159798208	-1	-481937	-2781	-481937	6	0	6	158798591	160798185	1999594	32273
T2D_Xue_30054458_1	T2D (Xue, EUR)	OTH	Blood_GTEx	Blood_GTEx	Full_Blood	Bulk blood	ENSG00000287091		4259	2.84682147656936e-10	1.92733809663656e-05	1.4770219685378e-05	0.999964600957967	1.35515670004826e-06	2:160280145	rs7572970	chr2.8		2	160280145	2:159745359	1.14729e-11	2:160280145	1.18844599543449e-11	7180	4341	0.954346322982094	0.999671384061919	158798591	160797505	ENSG00000287091	ENSG00000287091	lncRNA	159798043	-1	-482102	52684	-482102	7	0	7	158798591	160798043	1999452	32274
T2D_Xue_30054458_1	T2D (Xue, EUR)	OTH	Blood_GTEx	Blood_GTEx	Full_Blood	Bulk blood	ENSG00000075975	MKRN2	3738	2.26541509774162e-21	1.3471839743457e-18	0.00167869874204748	0.998278793453571	4.25078043796733e-05	3:12353341	rs1899951	chr3.1		3	12353341	3:12545634	1.89565e-10	3:12353341	1.10209342631909e-24	7434	3792	0.964727843478436	1	11559089	13556546	ENSG00000075975	ENSG00000075975	protein_coding	12557087	1	-203746	-11453	-203746	2	0	2	11558259	13556546	1998287	32302
T2D_Xue_30054458_1	T2D (Xue, EUR)	OTH	Blood_GTEx	Blood_GTEx	Full_Blood	Bulk blood	ENSG00000075975	MKRN2	3738	2.26541509774162e-21	1.3471839743457e-18	0.00167869874204748	0.998278793453571	4.25078043796733e-05	3:12353341	rs1899951	chr3.2		3	12353341	3:12545634	1.89565e-10	3:12353341	1.10209342631909e-24	7434	3792	0.964727843478436	1	11559089	13556546	ENSG00000075975	ENSG00000075975	protein_coding	12557087	1	-203746	-11453	-203746	2	0	2	11558259	13556546	1998287	32302
T2D_Xue_30054458_1	T2D (Xue, EUR)	OTH	Blood_GTEx	Blood_GTEx	Full_Blood	Bulk blood	ENSG00000144559	TAMM41	3737	3.36155874003633e-35	1.34950663927856e-18	2.49095383616151e-17	1	7.2280075331108e-19	3:12353341	rs1899951	chr3.1		3	12353341	3:11791299	3.42059e-23	3:12353341	1.10209342631909e-24	6888	3786	0.997235828681373	1	10847304	12845392	ENSG00000144559	ENSG00000144559	protein_coding	11846885	-1	-506456	55586	-506456	5	0	5	10847159	12846052	1998893	32300
T2D_Xue_30054458_1	T2D (Xue, EUR)	OTH	Blood_GTEx	Blood_GTEx	Full_Blood	Bulk blood	ENSG00000144559	TAMM41	3737	3.36155874003633e-35	1.34950663927856e-18	2.49095383616151e-17	1	7.2280075331108e-19	3:12353341	rs1899951	chr3.2		3	12353341	3:11791299	3.42059e-23	3:12353341	1.10209342631909e-24	6888	3786	0.997235828681373	1	10847304	12845392	ENSG00000144559	ENSG00000144559	protein_coding	11846885	-1	-506456	55586	-506456	5	0	5	10847159	12846052	1998893	32300
T2D_Xue_30054458_1	T2D (Xue, EUR)	OTH	Blood_GTEx	Blood_GTEx	Full_Blood	Bulk blood	ENSG00000154743	TSEN2	3749	3.28032541428578e-21	1.34605506664417e-18	0.00243075900392713	0.997442090527955	0.000127150468116797	3:12353341	rs1899951	chr3.1		3	12353341	3:12484507	8.43149e-11	3:12353341	1.10209342631909e-24	7384	3803	0.915295395402721	1	11484712	13481838	ENSG00000154743	ENSG00000154743	protein_coding	12484480	1	-131139	27	-131139	0	0	0	11484541	13484209	1999668	32301
T2D_Xue_30054458_1	T2D (Xue, EUR)	OTH	Blood_GTEx	Blood_GTEx	Full_Blood	Bulk blood	ENSG00000154743	TSEN2	3749	3.28032541428578e-21	1.34605506664417e-18	0.00243075900392713	0.997442090527955	0.000127150468116797	3:12353341	rs1899951	chr3.2		3	12353341	3:12484507	8.43149e-11	3:12353341	1.10209342631909e-24	7384	3803	0.915295395402721	1	11484712	13481838	ENSG00000154743	ENSG00000154743	protein_coding	12484480	1	-131139	27	-131139	0	0	0	11484541	13484209	1999668	32301
T2D_Xue_30054458_1	T2D (Xue, EUR)	OTH	Blood_GTEx	Blood_GTEx	Full_Blood	Bulk blood	ENSG00000280620	SCAANT1	4194	1.96893501937025e-09	2.00744765035594e-08	0.0888735091456904	0.906108832838111	0.00501763597278622	3:64719689	rs6795735	chr3.5		3	64719689	3:63911539	9.94086e-08	3:64719689	2.10844558530393e-14	7421	4272	0.966178978384585	0.999972234325731	62937672	64911596	ENSG00000280620	ENSG00000280620	lncRNA	63912383	-1	-807306	844	-807306	8	0	8	62912194	64911596	1999402	32308
T2D_Xue_30054458_1	T2D (Xue, EUR)	OTH	Blood_GTEx	Blood_GTEx	Full_Blood	Bulk blood	ENSG00000169087	HSPBAP1	3799	1.42184607947536e-27	1.11941656100237e-22	1.27015053958237e-05	0.999986966631102	3.31863501099726e-07	3:123346931	rs11708067	chr3.6		3	123346931	3:122706371	2.97033e-12	3:123346931	3.21866770105239e-29	6549	3870	0.967517562806436	0.999999982915238	121794241	123793780	ENSG00000169087	ENSG00000169087	protein_coding	122793831	-1	-553100	87460	-553100	7	0	7	121794241	123793780	1999539	32309
T2D_Xue_30054458_1	T2D (Xue, EUR)	OTH	Blood_GTEx	Blood_GTEx	Full_Blood	Bulk blood	ENSG00000169313	P2RY12	3354	6.53034012133735e-06	0.00040164123443996	0.0159875609629602	0.983296364372005	0.000307903090472509	3:152335461	rs4472028	chr3.8		3	152335461	3:151383570	4.44892e-07	3:152335461	1.76762541953254e-10	6418	3410	0.994600380724546	0.999858467377956	150385051	152383936	ENSG00000169313	ENSG00000169313	protein_coding	151384753	-1	-950708	1183	-950708	6	0	6	150384879	152384524	1999645	32310
T2D_Xue_30054458_1	T2D (Xue, EUR)	OTH	Blood_GTEx	Blood_GTEx	Full_Blood	Bulk blood	ENSG00000132405	TBC1D14	3419	4.520434369237e-30	7.56886442059162e-28	0.00593626691991433	0.993948494137753	0.000115238942336977	4:6301295	rs1801214	chr4.1		4	6301295	4:6917947	4.69846e-09	4:6301295	3.00675450330376e-34	10274	3484	0.996283583149484	1	5910077	7909071	ENSG00000132405	ENSG00000132405	protein_coding	6909826	1	-608531	8121	-608531	10	0	10	5909581	7909145	1999564	32312
T2D_Xue_30054458_1	T2D (Xue, EUR)	OTH	Blood_GTEx	Blood_GTEx	Full_Blood	Bulk blood	ENSG00000287104		3292	4.88356108372808e-44	7.6149445943415e-28	6.41312753261127e-17	1	1.23990874107389e-18	4:6301295	rs1801214	chr4.1		4	6301295	4:6973884	7.46865e-23	4:6301295	3.00675450330376e-34	10124	3353	0.994995059519601	1	5987071	7986075	ENSG00000287104	ENSG00000287104	lncRNA	6987079	-1	685784	13195	685784	11	0	11	5987071	7986966	1999895	32313
T2D_Xue_30054458_1	T2D (Xue, EUR)	OTH	Blood_GTEx	Blood_GTEx	Full_Blood	Bulk blood	ENSG00000173083	HPSE	3736	6.08539915574373e-06	0.000250995329205203	0.0236510777483181	0.975499335754459	0.000592505768861981	4:82663343	rs993380	chr4.2		4	82663343	4:83320421	3.14448e-07	4:82663343	3.86810353722636e-10	7080	3800	0.981859821875118	0.999795474525166	82336154	84334816	ENSG00000173083	ENSG00000173083	protein_coding	83334848	-1	671505	14427	671505	10	0	10	82335521	84335086	1999565	32316
T2D_Xue_30054458_1	T2D (Xue, EUR)	OTH	Blood_GTEx	Blood_GTEx	Full_Blood	Bulk blood	ENSG00000145284	SCD5	3896	9.81657432993275e-18	0.000257231022818379	3.81526330752351e-14	0.99974191428998	8.54687164359462e-07	4:82805324	rs12506023	chr4.2		4	82805324	4:82805324	2.48875e-20	4:82663343	3.86810353722636e-10	7073	3968	0.987974695339018	0.999795407614494	81799178	83796460	ENSG00000145284	ENSG00000145284	protein_coding	82798796	-1	-6528	-6528	135453	0	0	0	81798926	83797309	1998383	32315
T2D_Xue_30054458_1	T2D (Xue, EUR)	OTH	Blood_GTEx	Blood_GTEx	Full_Blood	Bulk blood	ENSG00000164039	BDH2	3218	2.20679322139818e-16	0.000325635196096534	6.40518803831059e-13	0.945042571513288	0.0546317932899709	4:103067742	rs7674212	chr4.3		4	103067742	4:103081991	1.44659e-19	4:103067742	5.64631607408654e-10	6327	3267	0.995034739824356	0.990275457312366	102100191	104099611	ENSG00000164039	ENSG00000164039	protein_coding	103099834	-1	32092	17843	32092	1	0	1	102100191	104099612	1999421	32317
T2D_Xue_30054458_1	T2D (Xue, EUR)	OTH	Blood_GTEx	Blood_GTEx	Full_Blood	Bulk blood	ENSG00000059691	GATB	2994	2.49558470661924e-13	0.000153306847866445	1.62758632753388e-09	0.999846363375826	3.28148471279951e-07	4:151689435	rs9996320	chr4.4		4	151689435	4:151689435	1.29501e-14	4:152332969	2.81494439197096e-10	5424	3043	0.974519627480194	0.998527631887539	150761616	152760991	ENSG00000059691	ENSG00000059691	protein_coding	151761007	-1	71572	71572	-571962	0	0	7	150761318	152760991	1999673	32318
T2D_Xue_30054458_1	T2D (Xue, EUR)	OTH	Blood_GTEx	Blood_GTEx	Full_Blood	Bulk blood	ENSG00000245954	LINC02273	3323	1.54514847447598e-97	0.000153306719009584	1.00772527102225e-93	0.999846016783584	6.76497417462948e-07	4:152101223	rs13140099	chr4.4		4	152101223	4:152101223	4.36749e-82	4:152332969	2.81494439197096e-10	5947	3379	1	0.998527617291269	151090901	153090426	ENSG00000245954	ENSG00000245954	lncRNA	152090459	1	10764	10764	242510	0	0	5	151090690	153090426	1999736	32319
T2D_Xue_30054458_1	T2D (Xue, EUR)	OTH	Blood_GTEx	Blood_GTEx	Full_Blood	Bulk blood	ENSG00000164144	ARFIP1	3372	6.57019649079014e-42	0.000153306928040979	4.28499018058753e-38	0.999846323785343	3.69286618578747e-07	4:152779978	rs4619875	chr4.4		4	152779978	4:152779978	4.34522e-42	4:152332969	2.81494439197096e-10	6525	3432	0.999999882770477	0.998527608258676	151779958	153779899	ENSG00000164144	ENSG00000164144	protein_coding	152779954	1	24	24	-446985	0	0	9	151779958	153779899	1999941	32320
T2D_Xue_30054458_1	T2D (Xue, EUR)	OTH	Blood_GTEx	Blood_GTEx	Full_Blood	Bulk blood	ENSG00000164305	CASP3	3410	2.29462422442145e-16	7.19309760275366e-06	3.1900131652616e-11	0.999992757215064	4.96554301239148e-08	4:184653973	rs2696059	chr4.5		4	184653973	4:184653653	5.396e-18	4:184795078	1.97922992666638e-11	8375	3480	0.995416918501931	0.994413463186521	183649738	185639869	ENSG00000164305	ENSG00000164305	protein_coding	184649447	-1	-4526	-4206	-145631	1	1	2	183649562	185649438	1999876	32321
T2D_Xue_30054458_1	T2D (Xue, EUR)	OTH	Blood_GTEx	Blood_GTEx	Full_Blood	Bulk blood	ENSG00000164323	CFAP97	3710	1.72151484871303e-07	7.01641772827186e-06	0.0239326993824723	0.975429280560432	0.000630831487882456	4:184795078	rs735949	chr4.5		4	184795078	4:185242141	2.26943e-08	4:184795078	1.97922992666638e-11	8724	3777	0.938960168106637	0.994413478498393	184215396	186209044	ENSG00000164323	ENSG00000164323	protein_coding	185204000	-1	408922	-38141	408922	11	1	11	184209828	186209495	1999667	32322
T2D_Xue_30054458_1	T2D (Xue, EUR)	OTH	Blood_GTEx	Blood_GTEx	Full_Blood	Bulk blood	ENSG00000154122	ANKH	3222	2.99184120101051e-06	0.0056703955723674	0.000524334137143412	0.993763216765034	3.90616842530665e-05	5:14847222	rs1061813	chr5.1		5	14847222	5:14872580	1.20417e-09	5:14847222	4.1849452671785e-09	6078	3272	0.977837719263515	0.999993929938351	13871816	15870191	ENSG00000154122	ENSG00000154122	protein_coding	14871778	-1	24556	-802	24556	0	1	0	13871816	15871429	1999613	32323
T2D_Xue_30054458_1	T2D (Xue, EUR)	OTH	Blood_GTEx	Blood_GTEx	Full_Blood	Bulk blood	ENSG00000248727	LINC01948	3923	2.3227550461734e-29	1.57107271186255e-11	1.4784516519182e-18	0.99999999998424	4.35110655506633e-14	5:56418200	rs286016	chr5.3		5	56418200	5:56418200	4.6642e-24	5:56510924	1.06895668403645e-17	7109	4009	1	0.999998918623112	55482938	57481850	ENSG00000248727	ENSG00000248727	lncRNA	56481835	-1	63635	63635	-29089	0	0	1	55482249	57481850	1999601	32324
T2D_Xue_30054458_1	T2D (Xue, EUR)	OTH	Blood_GTEx	Blood_GTEx	Full_Blood	Bulk blood	ENSG00000248727	LINC01948	3923	2.3227550461734e-29	1.57107271186255e-11	1.4784516519182e-18	0.99999999998424	4.35110655506633e-14	5:56418200	rs286016	chr5.4		5	56418200	5:56418200	4.6642e-24	5:56510924	1.06895668403645e-17	7109	4009	1	0.999998918623112	55482938	57481850	ENSG00000248727	ENSG00000248727	lncRNA	56481835	-1	63635	63635	-29089	0	0	1	55482249	57481850	1999601	32324
T2D_Xue_30054458_1	T2D (Xue, EUR)	OTH	Blood_GTEx	Blood_GTEx	Full_Blood	Bulk blood	ENSG00000095015	MAP3K1	3818	4.42525148048593e-13	1.52572493051115e-11	0.0281670698434481	0.971134387380191	0.000698542760661243	5:56510924	rs459193	chr5.3		5	56510924	5:56412478	3.10995e-07	5:56510924	1.06895668403645e-17	7053	3892	0.988742945118566	0.999998918623086	55817334	57815423	ENSG00000095015	ENSG00000095015	protein_coding	56815549	1	-304625	-403071	-304625	3	5	3	55815583	57815532	1999949	32326
T2D_Xue_30054458_1	T2D (Xue, EUR)	OTH	Blood_GTEx	Blood_GTEx	Full_Blood	Bulk blood	ENSG00000095015	MAP3K1	3818	4.42525148048593e-13	1.52572493051115e-11	0.0281670698434481	0.971134387380191	0.000698542760661243	5:56510924	rs459193	chr5.4		5	56510924	5:56412478	3.10995e-07	5:56510924	1.06895668403645e-17	7053	3892	0.988742945118566	0.999998918623086	55817334	57815423	ENSG00000095015	ENSG00000095015	protein_coding	56815549	1	-304625	-403071	-304625	3	5	3	55815583	57815532	1999949	32326
T2D_Xue_30054458_1	T2D (Xue, EUR)	OTH	Blood_GTEx	Blood_GTEx	Full_Blood	Bulk blood	ENSG00000234553	AC022431.3	4037	3.52890651474442e-15	1.57070656284647e-11	0.000224617644240365	0.999766926375908	8.45596413985236e-06	5:56510924	rs459193	chr5.3		5	56510924	5:56670196	1.58462e-10	5:56510924	1.06895668403645e-17	7260	4124	0.975357504529033	0.999998918623112	55538158	57537339	ENSG00000234553	ENSG00000234553	lncRNA	56537826	-1	26902	-132370	26902	0	1	0	55538158	57537339	1999181	32325
T2D_Xue_30054458_1	T2D (Xue, EUR)	OTH	Blood_GTEx	Blood_GTEx	Full_Blood	Bulk blood	ENSG00000234553	AC022431.3	4037	3.52890651474442e-15	1.57070656284647e-11	0.000224617644240365	0.999766926375908	8.45596413985236e-06	5:56510924	rs459193	chr5.4		5	56510924	5:56670196	1.58462e-10	5:56510924	1.06895668403645e-17	7260	4124	0.975357504529033	0.999998918623112	55538158	57537339	ENSG00000234553	ENSG00000234553	lncRNA	56537826	-1	26902	-132370	26902	0	1	0	55538158	57537339	1999181	32325
T2D_Xue_30054458_1	T2D (Xue, EUR)	OTH	Blood_GTEx	Blood_GTEx	Full_Blood	Bulk blood	ENSG00000155542	SETD9	3847	4.18123687757524e-84	1.57107271186226e-11	2.66138979178944e-73	0.999999999984169	1.1285551531512e-13	5:56932574	rs832531	chr5.3		5	56932574	5:56932574	8.24502e-69	5:56510924	1.06895668403645e-17	7149	3919	0.999999999999503	0.999998918623086	55909291	57908365	ENSG00000155542	ENSG00000155542	protein_coding	56909596	1	22978	22978	-398672	1	1	5	55909291	57908553	1999262	32327
T2D_Xue_30054458_1	T2D (Xue, EUR)	OTH	Blood_GTEx	Blood_GTEx	Full_Blood	Bulk blood	ENSG00000155542	SETD9	3847	4.18123687757524e-84	1.57107271186226e-11	2.66138979178944e-73	0.999999999984169	1.1285551531512e-13	5:56932574	rs832531	chr5.4		5	56932574	5:56932574	8.24502e-69	5:56510924	1.06895668403645e-17	7149	3919	0.999999999999503	0.999998918623086	55909291	57908365	ENSG00000155542	ENSG00000155542	protein_coding	56909596	1	22978	22978	-398672	1	1	5	55909291	57908553	1999262	32327
T2D_Xue_30054458_1	T2D (Xue, EUR)	OTH	Blood_GTEx	Blood_GTEx	Full_Blood	Bulk blood	ENSG00000145703	IQGAP2	3708	1.50358736502785e-20	1.82072366594931e-06	8.25817035821663e-15	0.999998174913937	4.36239174402986e-09	5:76407222	rs10462539	chr5.5		5	76407222	5:76407222	1.76041e-20	5:77131486	9.38480051375796e-13	7190	3792	0.99999996710259	0.999999780190284	75403595	77400509	ENSG00000145703	ENSG00000145703	protein_coding	76403285	1	3937	3937	728201	0	0	13	75403595	77400640	1997045	32329
T2D_Xue_30054458_1	T2D (Xue, EUR)	OTH	Blood_GTEx	Blood_GTEx	Full_Blood	Bulk blood	ENSG00000164253	WDR41	3994	3.49252399660591e-24	1.82088074291426e-06	1.91803754112811e-18	0.999998175013874	4.1053809453469e-09	5:77484699	rs10078089	chr5.5		5	77484699	5:77484699	6.27697e-25	5:77131486	9.38480051375796e-13	6793	4076	0.99997594399156	0.99999999072281	76620778	78620525	ENSG00000164253	ENSG00000164253	protein_coding	77492316	-1	7617	7617	360830	0	0	1	76620649	78620525	1999876	32330
T2D_Xue_30054458_1	T2D (Xue, EUR)	OTH	Blood_GTEx	Blood_GTEx	Full_Blood	Bulk blood	ENSG00000173930	SLCO4C1	4431	1.66042717723133e-15	1.62061198017169e-11	0.000102445752847879	0.999892165522765	5.38870818179479e-06	5:102764872	rs7729395	chr5.6		5	102764872	5:102282804	1.05878e-10	5:102764872	9.38476662009926e-18	7689	4536	0.994969156505022	0.999999999999099	101296324	103296261	ENSG00000173930	ENSG00000173930	protein_coding	102296284	-1	-468588	13480	-468588	3	0	3	101296324	103296261	1999937	32331
T2D_Xue_30054458_1	T2D (Xue, EUR)	OTH	Blood_GTEx	Blood_GTEx	Full_Blood	Bulk blood	ENSG00000145730	PAM	4082	1.49687762652951e-95	1.62071522695048e-11	9.23590771282035e-85	0.999999999972061	1.17450702844879e-11	5:102782303	rs2431530	chr5.6		5	102782303	5:102782303	5.48377e-76	5:102764872	9.38476662009926e-18	7031	4167	0.998861909507253	0.999999999999155	101754309	103751633	ENSG00000145730	ENSG00000145730	protein_coding	102755305	1	26998	26998	9567	0	0	0	101754090	103753749	1999659	32332
T2D_Xue_30054458_1	T2D (Xue, EUR)	OTH	Blood_GTEx	Blood_GTEx	Full_Blood	Bulk blood	ENSG00000145730	PAM	4082	1.49687762652951e-95	1.62071522695048e-11	9.23590771282035e-85	0.999999999972061	1.17450702844879e-11	5:102782303	rs2431530	chr5.7		5	102782303	5:102782303	5.48377e-76	5:102764872	9.38476662009926e-18	7031	4167	0.998861909507253	0.999999999999155	101754309	103751633	ENSG00000145730	ENSG00000145730	protein_coding	102755305	1	26998	26998	9567	0	0	0	101754090	103753749	1999659	32332
T2D_Xue_30054458_1	T2D (Xue, EUR)	OTH	Blood_GTEx	Blood_GTEx	Full_Blood	Bulk blood	ENSG00000261211	RP1-80N2.3	4780	3.22045673242493e-21	3.00007175523651e-05	1.07342754925826e-16	0.999969860954043	1.38328406390666e-07	6:6682429	rs9392827	chr6.1		6	6682429	6:6682429	4.53494e-23	6:7281421	3.24205374173323e-11	8318	4864	0.999997471408985	0.991159123481806	5689795	7685854	ENSG00000261211	ENSG00000261211	lncRNA	6686948	-1	4519	4519	-594473	0	0	8	5687120	7685921	1998801	32337
T2D_Xue_30054458_1	T2D (Xue, EUR)	OTH	Blood_GTEx	Blood_GTEx	Full_Blood	Bulk blood	ENSG00000168566	SNRNP48	4948	2.6477170912563e-07	2.97221922103121e-05	0.00882529527862898	0.990690746579202	0.000453971178249454	6:7240344	rs2714337	chr6.1		6	7240344	6:7590391	1.30042e-07	6:7281421	3.24205374173323e-11	8469	5043	0.994944269912983	0.991159116890199	6590483	8590185	ENSG00000168566	ENSG00000168566	protein_coding	7590198	1	-349854	193	-308777	7	0	6	6590483	8590185	1999702	32338
T2D_Xue_30054458_1	T2D (Xue, EUR)	OTH	Blood_GTEx	Blood_GTEx	Full_Blood	Bulk blood	ENSG00000112799	LY86	4725	7.29861060977383e-08	2.99243964905678e-05	0.00243273931988793	0.997425998140147	0.000111265157369145	6:7281421	rs1050226	chr6.1		6	7281421	6:6572544	1.38881e-08	6:7281421	3.24205374173323e-11	8390	4803	0.993259523330289	0.991159128627658	5588299	7587077	ENSG00000112799	ENSG00000112799	protein_coding	6588720	1	692701	-16176	692701	10	0	10	5588299	7587077	1998778	32336
T2D_Xue_30054458_1	T2D (Xue, EUR)	OTH	Blood_GTEx	Blood_GTEx	Full_Blood	Bulk blood	ENSG00000188428	BLOC1S5	4603	1.62502941686692e-08	2.99907346674865e-05	0.00054152872348072	0.999418457717882	1.00065736752099e-05	6:7281421	rs1050226	chr6.1		6	7281421	6:8018964	1.198e-09	6:7281421	3.24205374173323e-11	7867	4694	0.947882271750434	0.991162276950831	7064479	9064361	ENSG00000188428	ENSG00000188428	protein_coding	8064389	-1	782968	45425	782968	10	1	10	7064479	9064361	1999882	32339
T2D_Xue_30054458_1	T2D (Xue, EUR)	OTH	Blood_GTEx	Blood_GTEx	Full_Blood	Bulk blood	ENSG00000124587	PEX6	2448	4.56573824700056e-126	6.35423364564154e-05	7.1848909231489e-122	0.999936333687378	1.23976166119577e-07	6:42975041	rs9986447	chr6.3		6	42975041	6:42975041	5.83192e-97	6:43843237	1.33150403312383e-10	5838	2499	0.999999329606713	0.999901729728417	41982418	43967045	ENSG00000124587	ENSG00000124587	protein_coding	42979181	-1	4140	4140	-864056	0	0	40	41979928	43978707	1998779	32342
T2D_Xue_30054458_1	T2D (Xue, EUR)	OTH	Blood_GTEx	Blood_GTEx	Full_Blood	Bulk blood	ENSG00000124587	PEX6	2448	4.56573824700056e-126	6.35423364564154e-05	7.1848909231489e-122	0.999936333687378	1.23976166119577e-07	6:42975041	rs9986447	chr6.4		6	42975041	6:42975041	5.83192e-97	6:43843237	1.33150403312383e-10	5838	2499	0.999999329606713	0.999901729728417	41982418	43967045	ENSG00000124587	ENSG00000124587	protein_coding	42979181	-1	4140	4140	-864056	0	0	40	41979928	43978707	1998779	32342
T2D_Xue_30054458_1	T2D (Xue, EUR)	OTH	Blood_GTEx	Blood_GTEx	Full_Blood	Bulk blood	ENSG00000044090	CUL7	2412	2.14923081123667e-20	6.35421748659322e-05	3.3821450092031e-16	0.99993377780149	2.68002364069527e-06	6:43053781	rs3737186	chr6.3		6	43053781	6:43053781	3.31227e-28	6:43843237	1.33150403312383e-10	5933	2463	0.980513413284137	0.999901729480997	42054549	44040158	ENSG00000044090	ENSG00000044090	protein_coding	43053851	-1	70	70	-789386	0	0	34	42054154	44053549	1999395	32343
T2D_Xue_30054458_1	T2D (Xue, EUR)	OTH	Blood_GTEx	Blood_GTEx	Full_Blood	Bulk blood	ENSG00000044090	CUL7	2412	2.14923081123667e-20	6.35421748659322e-05	3.3821450092031e-16	0.99993377780149	2.68002364069527e-06	6:43053781	rs3737186	chr6.4		6	43053781	6:43053781	3.31227e-28	6:43843237	1.33150403312383e-10	5933	2463	0.980513413284137	0.999901729480997	42054549	44040158	ENSG00000044090	ENSG00000044090	protein_coding	43053851	-1	70	70	-789386	0	0	34	42054154	44053549	1999395	32343
T2D_Xue_30054458_1	T2D (Xue, EUR)	OTH	Blood_GTEx	Blood_GTEx	Full_Blood	Bulk blood	ENSG00000124713	GNMT	2472	2.66400918606419e-08	6.35148310774494e-05	0.000419222797060828	0.999503475636751	1.37600950184314e-05	6:43843237	rs9369425	chr6.3		6	43843237	6:42979275	5.51976e-09	6:43843237	1.33150403312383e-10	5793	2527	0.904001277683047	0.999901728107213	41960810	43942427	ENSG00000124713	ENSG00000124713	protein_coding	42960754	1	882483	18521	882483	41	1	41	41960810	43960525	1999715	32341
T2D_Xue_30054458_1	T2D (Xue, EUR)	OTH	Blood_GTEx	Blood_GTEx	Full_Blood	Bulk blood	ENSG00000124713	GNMT	2472	2.66400918606419e-08	6.35148310774494e-05	0.000419222797060828	0.999503475636751	1.37600950184314e-05	6:43843237	rs9369425	chr6.4		6	43843237	6:42979275	5.51976e-09	6:43843237	1.33150403312383e-10	5793	2527	0.904001277683047	0.999901728107213	41960810	43942427	ENSG00000124713	ENSG00000124713	protein_coding	42960754	1	882483	18521	882483	41	1	41	41960810	43960525	1999715	32341
T2D_Xue_30054458_1	T2D (Xue, EUR)	OTH	Blood_GTEx	Blood_GTEx	Full_Blood	Bulk blood	ENSG00000137216	TMEM63B	2851	6.04077239151302e-08	6.34811919413162e-05	0.000950597051535014	0.998962170962786	2.36903860130593e-05	6:43843237	rs9369425	chr6.3		6	43843237	6:44149870	1.40328e-11	6:43843237	1.33150403312383e-10	6688	2906	0.97249718723849	0.999902486230242	43133532	45126873	ENSG00000137216	ENSG00000137216	protein_coding	44127554	1	-284317	22316	-284317	7	0	7	43127704	45126873	1999169	32344
T2D_Xue_30054458_1	T2D (Xue, EUR)	OTH	Blood_GTEx	Blood_GTEx	Full_Blood	Bulk blood	ENSG00000137216	TMEM63B	2851	6.04077239151302e-08	6.34811919413162e-05	0.000950597051535014	0.998962170962786	2.36903860130593e-05	6:43843237	rs9369425	chr6.4		6	43843237	6:44149870	1.40328e-11	6:43843237	1.33150403312383e-10	6688	2906	0.97249718723849	0.999902486230242	43133532	45126873	ENSG00000137216	ENSG00000137216	protein_coding	44127554	1	-284317	22316	-284317	7	0	7	43127704	45126873	1999169	32344
T2D_Xue_30054458_1	T2D (Xue, EUR)	OTH	Blood_GTEx	Blood_GTEx	Full_Blood	Bulk blood	ENSG00000180992	MRPL14	2852	1.46836631070257e-08	6.35280303652402e-05	0.000231067253733496	0.999699272923763	6.1171084768262e-06	6:43843237	rs9369425	chr6.3		6	43843237	6:44114250	4.31639e-09	6:43843237	1.33150403312383e-10	6689	2907	0.999855841334244	0.999902486229722	43133532	45127426	ENSG00000180992	ENSG00000180992	protein_coding	44127452	-1	284215	13202	284215	6	0	6	43127704	45127426	1999722	32345
T2D_Xue_30054458_1	T2D (Xue, EUR)	OTH	Blood_GTEx	Blood_GTEx	Full_Blood	Bulk blood	ENSG00000180992	MRPL14	2852	1.46836631070257e-08	6.35280303652402e-05	0.000231067253733496	0.999699272923763	6.1171084768262e-06	6:43843237	rs9369425	chr6.4		6	43843237	6:44114250	4.31639e-09	6:43843237	1.33150403312383e-10	6689	2907	0.999855841334244	0.999902486229722	43133532	45127426	ENSG00000180992	ENSG00000180992	protein_coding	44127452	-1	284215	13202	284215	6	0	6	43127704	45127426	1999722	32345
T2D_Xue_30054458_1	T2D (Xue, EUR)	OTH	Blood_GTEx	Blood_GTEx	Full_Blood	Bulk blood	ENSG00000287825		2473	2.12891890286768e-06	6.13674876375981e-05	0.0335018111468667	0.965710292790814	0.000724399655778358	6:43843237	rs9369425	chr6.3		6	43843237	6:42929974	3.82306e-07	6:43843237	1.33150403312383e-10	5739	2528	0.984709658195619	0.999901728105408	41930358	43928575	ENSG00000287825	ENSG00000287825	lncRNA	42929752	-1	-913485	-222	-913485	44	0	44	41929854	43928970	1999116	32340
T2D_Xue_30054458_1	T2D (Xue, EUR)	OTH	Blood_GTEx	Blood_GTEx	Full_Blood	Bulk blood	ENSG00000287825		2473	2.12891890286768e-06	6.13674876375981e-05	0.0335018111468667	0.965710292790814	0.000724399655778358	6:43843237	rs9369425	chr6.4		6	43843237	6:42929974	3.82306e-07	6:43843237	1.33150403312383e-10	5739	2528	0.984709658195619	0.999901728105408	41930358	43928575	ENSG00000287825	ENSG00000287825	lncRNA	42929752	-1	-913485	-222	-913485	44	0	44	41929854	43928970	1999116	32340
T2D_Xue_30054458_1	T2D (Xue, EUR)	OTH	Blood_GTEx	Blood_GTEx	Full_Blood	Bulk blood	ENSG00000175003	SLC22A1	4458	1.42592057635983e-11	0.000169124857919693	8.42973054580464e-08	0.99982916289591	1.62793460594656e-06	6:160111620	rs9346808	chr6.8		6	160111620	6:160111620	4.72556e-14	6:160345738	3.00149752557309e-10	7432	4545	0.99999750652485	0.999961020624361	159134280	161121643	ENSG00000175003	ENSG00000175003	protein_coding	160121815	1	-10195	-10195	223923	0	0	1	159123047	161121709	1998662	32350
T2D_Xue_30054458_1	T2D (Xue, EUR)	OTH	Blood_GTEx	Blood_GTEx	Full_Blood	Bulk blood	ENSG00000026652	AGPAT4	4410	1.5344308359467e-05	0.000153500393221729	0.090712232556029	0.907457805446699	0.00166111729569144	6:160345738	rs622217	chr6.8		6	160345738	6:161211589	3.01037e-07	6:160345738	3.00149752557309e-10	8050	4491	0.908045135266083	0.999961705791737	160274238	162273790	ENSG00000026652	ENSG00000026652	protein_coding	161274061	-1	928323	62472	928323	6	0	6	160274238	162274011	1999773	32351
T2D_Xue_30054458_1	T2D (Xue, EUR)	OTH	Blood_GTEx	Blood_GTEx	Full_Blood	Bulk blood	ENSG00000153814	JAZF1	3980	8.05315094423094e-46	4.89769808809783e-37	1.64427263295803e-09	0.999999998325961	2.97684646090927e-11	7:28156794	rs849135	chr7.3		7	28156794	7:28237488	5.15449e-16	7:28156794	8.97930946816798e-44	7006	4039	0.999995435050556	1	27181212	29180776	ENSG00000153814	ENSG00000153814	protein_coding	28180795	-1	24001	-56693	24001	1	0	1	27181175	29180776	1999601	32352
T2D_Xue_30054458_1	T2D (Xue, EUR)	OTH	Blood_GTEx	Blood_GTEx	Full_Blood	Bulk blood	ENSG00000106603	COA1	3037	3.13689237031947e-09	0.0015299660964456	2.04715127926676e-06	0.998463336534434	4.64708094897481e-06	7:43628488	rs67873618	chr7.4		7	43628488	7:43648078	1.38067e-11	7:44209229	4.29685241954636e-09	6031	3093	0.942147770232628	0.999849013937749	42731414	44729591	ENSG00000106603	ENSG00000106603	protein_coding	43729523	-1	101035	81445	-479706	0	0	21	42730954	44729591	1998637	32354
T2D_Xue_30054458_1	T2D (Xue, EUR)	OTH	Blood_GTEx	Blood_GTEx	Full_Blood	Bulk blood	ENSG00000235314	LINC00957	2985	4.08324347799567e-17	0.0015299334055229	2.66480417826667e-14	0.998464310656948	5.75593749957339e-06	7:44048078	rs7793702	chr7.4		7	44048078	7:44048078	3.23197e-20	7:44209229	4.29685241954636e-09	5830	3036	0.983120529862321	0.999849110515182	43039873	45038379	ENSG00000235314	ENSG00000235314	lncRNA	44039049	1	9029	9029	170180	3	3	10	43039335	45038379	1999044	32355
T2D_Xue_30054458_1	T2D (Xue, EUR)	OTH	Blood_GTEx	Blood_GTEx	Full_Blood	Bulk blood	ENSG00000122678	POLM	3054	1.93699590229663e-28	0.00152993035805495	1.26412350564327e-25	0.998464117690477	5.95195146994531e-06	7:44062097	rs79603064	chr7.4		7	44062097	7:44062097	7.24413e-37	7:44209229	4.29685241954636e-09	5824	3107	0.999873706672891	0.999849093315944	43083820	45081105	ENSG00000122678	ENSG00000122678	protein_coding	44082530	-1	20433	20433	-126699	1	1	5	43082904	45081105	1998201	32356
T2D_Xue_30054458_1	T2D (Xue, EUR)	OTH	Blood_GTEx	Blood_GTEx	Full_Blood	Bulk blood	ENSG00000015676	NUDCD3	3179	7.2593378946225e-13	0.00152979940756156	4.73800471558518e-10	0.998465265082262	4.93503565076065e-06	7:44492295	rs73107430	chr7.4		7	44492295	7:44510946	1.68555e-15	7:44209229	4.29685241954636e-09	6048	3246	0.943873745436656	0.999846954514726	43490779	45490637	ENSG00000015676	ENSG00000015676	protein_coding	44490658	-1	-1637	-20288	281429	0	0	2	43490779	45490637	1999858	32357
T2D_Xue_30054458_1	T2D (Xue, EUR)	OTH	Blood_GTEx	Blood_GTEx	Full_Blood	Bulk blood	ENSG00000136280	CCM2	3048	6.39512389454631e-64	0.00152975829964622	4.17396850749741e-61	0.998442362574104	2.78791262433905e-05	7:45027668	rs2289365	chr7.4		7	45027668	7:45027668	2.94297e-60	7:44209229	4.29685241954636e-09	6242	3115	0.943800388258794	0.999846583660393	44024156	45999081	ENSG00000136280	ENSG00000136280	protein_coding	45000201	1	27467	27467	-790972	0	0	18	44000025	45999081	1999056	32358
T2D_Xue_30054458_1	T2D (Xue, EUR)	OTH	Blood_GTEx	Blood_GTEx	Full_Blood	Bulk blood	ENSG00000122679	RAMP3	3521	7.30495722618709e-08	0.00152977938691313	4.76761373821843e-05	0.998417502397918	4.96902821566343e-06	7:45216548	rs975348	chr7.4		7	45216548	7:45216548	1.75264e-10	7:44209229	4.29685241954636e-09	6520	3597	0.999985803682747	0.999846276105121	44157984	46157787	ENSG00000122679	ENSG00000122679	protein_coding	45157791	1	58757	58757	-948562	1	1	24	44157901	46157787	1999886	32359
T2D_Xue_30054458_1	T2D (Xue, EUR)	OTH	Blood_GTEx	Blood_GTEx	Full_Blood	Bulk blood	ENSG00000128534	LSM8	3279	8.63701641851899e-09	0.000137742602083454	6.26906736471028e-05	0.999786949368082	1.26087191728245e-05	7:117870567	rs13239186	chr7.5		7	117870567	7:118501046	5.12308e-10	7:117870567	2.28017173127541e-10	5468	3345	0.96431158834257	0.999999755502491	117184582	119184000	ENSG00000128534	ENSG00000128534	protein_coding	118184164	1	-313597	316882	-313597	2	1	2	117184582	119184000	1999418	32360
T2D_Xue_30054458_1	T2D (Xue, EUR)	OTH	Blood_GTEx	Blood_GTEx	Full_Blood	Bulk blood	ENSG00000158525	CPA5	3222	2.92970816367919e-124	9.76374498838643e-08	3.00059851999285e-117	0.999999901864617	4.97943990151747e-10	7:130366967	rs6949315	chr7.6		7	130366967	7:130366967	4.89492e-96	7:130744427	7.75810948469971e-14	6068	3286	1.00000000000002	0.973244821304879	129345093	131342892	ENSG00000158525	ENSG00000158525	protein_coding	130344816	1	22151	22151	399611	0	0	10	129345093	131342892	1997799	32361
T2D_Xue_30054458_1	T2D (Xue, EUR)	OTH	Blood_GTEx	Blood_GTEx	Full_Blood	Bulk blood	ENSG00000104626	ERI1	5717	6.06949178407687e-10	0.00446992972311323	1.35127838776755e-07	0.995159916665144	0.000370017876953869	8:9006847	rs62495494	chr8.1		8	9006847	8:9006847	1.82609e-14	8:9331252	8.62253084279777e-09	8853	5832	0.999998832368807	0.999423925879426	8234503	10001622	ENSG00000104626	ENSG00000104626	protein_coding	9002897	1	3950	3950	328355	0	0	3	8010390	10001622	1991232	32362
T2D_Xue_30054458_1	T2D (Xue, EUR)	OTH	Blood_GTEx	Blood_GTEx	Full_Blood	Bulk blood	ENSG00000154328	NEIL2	3591	4.65009374663208e-09	0.000553322988512478	8.39868337248002e-06	0.999374258043528	6.40156344939723e-05	8:11167154	rs4841504	chr8.2		8	11167154	8:11775019	2.25988e-11	8:10775649	5.12626245000191e-10	8439	3652	0.998635793343211	0.998454106581455	10769669	12769227	ENSG00000154328	ENSG00000154328	protein_coding	11769710	1	-602556	5309	-994061	11	0	19	10769669	12769227	1999558	32363
T2D_Xue_30054458_1	T2D (Xue, EUR)	OTH	Blood_GTEx	Blood_GTEx	Full_Blood	Bulk blood	ENSG00000271869	DCTN6-DT	3375	6.17745701434373e-18	0.000504146886910598	1.22470843612722e-14	0.999493709733493	2.14337958499662e-06	8:30156243	rs7012749	chr8.3		8	30156243	8:30156243	4.93119e-23	8:31006206	2.89401045533271e-09	6236	3479	0.999999983368584	0.987090941754599	29158073	31155954	ENSG00000271869	ENSG00000271869	lncRNA	30156673	-1	430	430	-849533	1	1	12	29156300	31155954	1999654	32368
T2D_Xue_30054458_1	T2D (Xue, EUR)	OTH	Blood_GTEx	Blood_GTEx	Full_Blood	Bulk blood	ENSG00000104695	PPP2CB	3665	8.00924210418513e-25	0.000504170593002308	1.5877920946931e-21	0.999492919393833	2.9100131658839e-06	8:30812874	rs4733201	chr8.3		8	30812874	8:30812874	1.29546e-34	8:31006206	2.89401045533271e-09	6251	3763	0.999998780875731	0.987090378261012	29816743	31813941	ENSG00000104695	ENSG00000104695	protein_coding	30812818	-1	-56	-56	-193388	0	0	1	29814699	31813941	1999242	32369
T2D_Xue_30054458_1	T2D (Xue, EUR)	OTH	Blood_GTEx	Blood_GTEx	Full_Blood	Bulk blood	ENSG00000157168	NRG1	4422	1.21328925880311e-14	0.000504165196716781	2.40531216104586e-11	0.999493454891587	2.37988762839822e-06	8:32575235	rs2466077	chr8.3		8	32575235	8:32575235	1.92355e-17	8:31006206	2.89401045533271e-09	7148	4501	0.9999895995292	0.987090126304612	30639655	32639066	ENSG00000157168	ENSG00000157168	protein_coding	32548311	1	26924	26924	-1542105	0	0	4	30639655	32639066	1999411	32370
T2D_Xue_30054458_1	T2D (Xue, EUR)	OTH	Blood_GTEx	Blood_GTEx	Full_Blood	Bulk blood	ENSG00000070718	AP3M2	3043	6.27230438414867e-19	7.78892219322052e-16	0.000804623947603024	0.999178727625556	1.66484268401314e-05	8:41661730	rs516946	chr8.5		8	41661730	8:42174368	3.12167e-09	8:41661730	3.19386303881989e-22	5747	3122	0.999752147478648	1	41154421	43151086	ENSG00000070718	ENSG00000070718	protein_coding	42153063	1	-491333	21305	-491333	7	0	7	41153169	43151445	1998276	32371
T2D_Xue_30054458_1	T2D (Xue, EUR)	OTH	Blood_GTEx	Blood_GTEx	Full_Blood	Bulk blood	ENSG00000176209	SMIM19	2759	5.69735222104513e-25	7.79532401211671e-16	7.30867916194791e-10	0.99999999925469	1.44421753343848e-11	8:41661730	rs516946	chr8.5		8	41661730	8:42541861	5.56922e-15	8:41661730	3.19386303881989e-22	5553	2871	0.924919412407987	1	41541320	43541006	ENSG00000176209	ENSG00000176209	protein_coding	42541585	1	-879855	276	-879855	17	0	17	41541320	43541006	1999686	32372
T2D_Xue_30054458_1	T2D (Xue, EUR)	OTH	Blood_GTEx	Blood_GTEx	Full_Blood	Bulk blood	ENSG00000156170	NDUFAF6	4826	0.000528118662897376	0.00284106935210411	0.155775130019637	0.838002830656993	0.00285285130836884	8:94925274	rs7845219	chr8.6		8	94925274	8:95073251	1.33629e-07	8:94925274	4.59780182348459e-09	7357	4924	0.958240542206179	0.99913298423888	93896022	95895457	ENSG00000156170	ENSG00000156170	protein_coding	95024989	1	-99715	48262	-99715	1	3	1	93896022	95895457	1999435	32373
T2D_Xue_30054458_1	T2D (Xue, EUR)	OTH	Blood_GTEx	Blood_GTEx	Full_Blood	Bulk blood	ENSG00000164938	TP53INP1	4858	1.93528832109266e-07	0.000177134543087603	5.70838199545948e-05	0.0503492807808896	0.949416307327236	8:94925274	rs7845219	chr8.6		8	94925274	8:94948283	1.83298e-08	8:94925274	4.59780182348459e-09	7391	4960	0.917541735241306	0.999132867119315	93949913	95948382	ENSG00000164938	ENSG00000164938	protein_coding	94949378	-1	24104	1095	24104	0	0	0	93949913	95949368	1999455	32374
T2D_Xue_30054458_1	T2D (Xue, EUR)	OTH	Blood_GTEx	Blood_GTEx	Full_Blood	Bulk blood	ENSG00000245080	MIR3150BHG	4813	3.53946097852263e-25	0.00337869206234943	1.04401996397674e-22	0.99659858542756	2.27225100938992e-05	8:95091310	rs2341400	chr8.6		8	95091310	8:95091310	3.34375e-28	8:94925274	4.59780182348459e-09	7306	4916	0.996563607602337	0.99913232485054	94073782	96071148	ENSG00000245080	ENSG00000245080	lncRNA	95072920	-1	-18390	-18390	147646	1	1	4	94073782	96072887	1999105	32375
T2D_Xue_30054458_1	T2D (Xue, EUR)	OTH	Blood_GTEx	Blood_GTEx	Full_Blood	Bulk blood	ENSG00000254248	AC068189.2	4814	6.87436950835663e-09	0.00337863351441044	2.02772888594922e-06	0.996593565362003	2.57665203320144e-05	8:95093533	rs4323439	chr8.6		8	95093533	8:95093533	8.00424e-12	8:94925274	4.59780182348459e-09	7319	4918	0.932353100102878	0.999132298841414	94088132	96087803	ENSG00000254248	ENSG00000254248	lncRNA	95087924	-1	-5609	-5609	162650	0	0	5	94088074	96087803	1999729	32376
T2D_Xue_30054458_1	T2D (Xue, EUR)	OTH	Blood_GTEx	Blood_GTEx	Full_Blood	Bulk blood	ENSG00000164754	RAD21	2971	1.88846271939383e-46	8.04709106712324e-46	0.189111357300501	0.80582856460901	0.00506007809048677	8:117172786	rs3802177	chr8.7		8	117172786	8:116895303	2.36951e-07	8:117172786	2.92169074261551e-52	5530	3014	0.927785265563413	0.999999999999997	115876242	117874530	ENSG00000164754	ENSG00000164754	protein_coding	116874776	-1	-298010	-20527	-298010	3	0	3	115875660	117874551	1998891	32377
T2D_Xue_30054458_1	T2D (Xue, EUR)	OTH	Blood_GTEx	Blood_GTEx	Full_Blood	Bulk blood	ENSG00000273061	CDC37L1-DT	4555	1.2166876021605e-11	9.07571235704709e-09	0.00133876892230085	0.998636052287176	2.51697026421292e-05	9:4291928	rs10974438	chr9.1		9	4291928	9:4679078	1.05888e-10	9:4291928	3.27381079101356e-15	8684	4632	0.996389212618792	0.999999999681551	3680909	5677627	ENSG00000273061	ENSG00000273061	lncRNA	4679807	-1	387879	729	387879	6	1	6	3680004	5679298	1999294	32378
T2D_Xue_30054458_1	T2D (Xue, EUR)	OTH	Blood_GTEx	Blood_GTEx	Full_Blood	Bulk blood	ENSG00000147883	CDKN2B	4017	4.43680438937307e-55	4.76676653495043e-51	9.30688837478482e-05	0.999903530883189	3.40023306836253e-06	9:22134095	rs10811661	chr9.2		9	22134095	9:22030439	1.04595e-11	9:22134095	1.08453505142992e-57	7261	4088	0.988785993498958	0.999999999999995	21009803	22998671	ENSG00000147883	ENSG00000147883	protein_coding	22009305	-1	-124790	-21134	-124790	1	1	1	21009661	23009022	1999361	32379
T2D_Xue_30054458_1	T2D (Xue, EUR)	OTH	Blood_GTEx	Blood_GTEx	Full_Blood	Bulk blood	ENSG00000147883	CDKN2B	4017	4.43680438937307e-55	4.76676653495043e-51	9.30688837478482e-05	0.999903530883189	3.40023306836253e-06	9:22134095	rs10811661	chr9.3		9	22134095	9:22030439	1.04595e-11	9:22134095	1.08453505142992e-57	7261	4088	0.988785993498958	0.999999999999995	21009803	22998671	ENSG00000147883	ENSG00000147883	protein_coding	22009305	-1	-124790	-21134	-124790	1	1	1	21009661	23009022	1999361	32379
T2D_Xue_30054458_1	T2D (Xue, EUR)	OTH	Blood_GTEx	Blood_GTEx	Full_Blood	Bulk blood	ENSG00000086102	NFX1	3344	7.61846720673967e-10	0.000149749518466783	5.08668307486148e-06	0.999844613812773	5.49223838736506e-07	9:33288612	rs830577	chr9.4		9	33288612	9:33288612	3.55883e-12	9:34025642	1.34666484865385e-09	6755	3407	0.928085580444873	0.999787432047603	32290663	34290409	ENSG00000086102	ENSG00000086102	protein_coding	33290516	1	-1904	-1904	735126	0	0	15	32290663	34290409	1999746	32381
T2D_Xue_30054458_1	T2D (Xue, EUR)	OTH	Blood_GTEx	Blood_GTEx	Full_Blood	Bulk blood	ENSG00000122692	SMU1	3738	4.66302120641003e-09	0.000149790333417358	3.11246580561484e-05	0.999818077595532	1.00274997350206e-06	9:34025642	rs1758632	chr9.4		9	34025642	9:32936041	3.00831e-10	9:34025642	1.34666484865385e-09	7576	3805	0.933958881126091	0.999787453767737	32076784	34076593	ENSG00000122692	ENSG00000122692	protein_coding	33076674	-1	-948968	140633	-948968	21	3	21	32076784	34076593	1999809	32380
T2D_Xue_30054458_1	T2D (Xue, EUR)	OTH	Blood_GTEx	Blood_GTEx	Full_Blood	Bulk blood	ENSG00000137070	IL11RA	2601	6.83858557204247e-06	0.000142748372550029	0.0456575443048063	0.953051543390028	0.00114132534704401	9:34025642	rs1758632	chr9.4		9	34025642	9:34649445	1.1012e-08	9:34025642	1.34666484865385e-09	5280	2645	0.93741381040777	0.999786224495682	33653717	35651600	ENSG00000137070	ENSG00000137070	protein_coding	34652185	1	-626543	-2740	-626543	20	0	20	33653066	35651728	1998662	32385
T2D_Xue_30054458_1	T2D (Xue, EUR)	OTH	Blood_GTEx	Blood_GTEx	Full_Blood	Bulk blood	ENSG00000147955	SIGMAR1	2601	1.4407560108088e-06	0.000148268425844251	0.00961914989612226	0.989907569347511	0.000323571574512783	9:34025642	rs1758632	chr9.4		9	34025642	9:34635340	8.85894e-13	9:34025642	1.34666484865385e-09	5267	2645	0.996393696281408	0.999786224490157	33637975	35637419	ENSG00000147955	ENSG00000147955	protein_coding	34637787	-1	612145	2447	612145	17	0	17	33637975	35637419	1999444	32383
T2D_Xue_30054458_1	T2D (Xue, EUR)	OTH	Blood_GTEx	Blood_GTEx	Full_Blood	Bulk blood	ENSG00000230074	RP11-195F19.9	2616	5.28403064696452e-06	0.000144711411623082	0.0351967316024044	0.963915855513804	0.000737417441521097	9:34025642	rs1758632	chr9.4		9	34025642	9:34666096	1.2961e-08	9:34025642	1.34666484865385e-09	5288	2661	0.986857494018331	0.999785725345404	33666011	35665549	ENSG00000230074	ENSG00000230074	lncRNA	34701467	1	-675825	-35371	-675825	25	1	25	33666011	35665549	1999538	32386
T2D_Xue_30054458_1	T2D (Xue, EUR)	OTH	Blood_GTEx	Blood_GTEx	Full_Blood	Bulk blood	ENSG00000258728		2608	9.65150101432499e-08	0.000149658740161425	0.00064437862691736	0.999190596371978	1.52697459328277e-05	9:34025642	rs1758632	chr9.4		9	34025642	9:34649445	1.37988e-11	9:34025642	1.34666484865385e-09	5281	2652	0.987529730955812	0.999786224474697	33646990	35646573	ENSG00000258728	ENSG00000258728	protein_coding	34646645	1	-621003	2800	-621003	18	1	18	33646990	35646573	1999583	32384
T2D_Xue_30054458_1	T2D (Xue, EUR)	OTH	Blood_GTEx	Blood_GTEx	Full_Blood	Bulk blood	ENSG00000164978	NUDT2	2598	8.02526382103592e-65	0.000149748111810827	5.35836699778348e-61	0.999849171899852	1.0799883508158e-06	9:34337969	rs4879776	chr9.4		9	34337969	9:34337969	2.55314e-61	9:34025642	1.34666484865385e-09	5720	2640	0.999999995037703	0.999786248531264	33330399	35329334	ENSG00000164978	ENSG00000164978	protein_coding	34329569	1	8400	8400	-303927	0	0	8	33329881	35329334	1999453	32382
T2D_Xue_30054458_1	T2D (Xue, EUR)	OTH	Blood_GTEx	Blood_GTEx	Full_Blood	Bulk blood	ENSG00000148426	PROSER2	4030	2.89610644439466e-22	4.77548533888374e-11	6.06452797720199e-12	0.999999999945857	3.2339376743385e-13	10:12265895	rs11257655	chr10.1		10	12265895	10:11835983	2.22759e-18	10:12265895	2.42743612185537e-17	8096	4095	0.970162049583857	0.999997184406485	10823425	12823049	ENSG00000148426	ENSG00000148426	protein_coding	11823356	1	442539	12627	442539	8	0	8	10823425	12823049	1999624	32128
T2D_Xue_30054458_1	T2D (Xue, EUR)	OTH	Blood_GTEx	Blood_GTEx	Full_Blood	Bulk blood	ENSG00000183049	CAMK1D	4148	1.87824711622575e-19	4.15774252062572e-11	3.93310204687785e-09	0.870383691690042	0.12961630433528	10:12265895	rs11257655	chr10.1		10	12265895	10:12267140	1.8656e-15	10:12265895	2.42743612185537e-17	8634	4228	0.999968701089698	0.999997184406686	11349940	13349322	ENSG00000183049	ENSG00000183049	protein_coding	12349547	1	-83652	-82407	-83652	0	0	0	11349722	13349322	1999600	32129
T2D_Xue_30054458_1	T2D (Xue, EUR)	OTH	Blood_GTEx	Blood_GTEx	Full_Blood	Bulk blood	ENSG00000271046	AL512631.1	4099	9.31324134871169e-19	4.7754852438091e-11	1.95021881281378e-08	0.999999980036123	4.1393219414947e-10	10:12265895	rs11257655	chr10.1		10	12265895	10:11673637	2.61687e-14	10:12265895	2.42743612185537e-17	7989	4165	0.998909868798929	0.999997184406487	10680395	12679508	ENSG00000271046	ENSG00000271046	lncRNA	11673618	1	592277	19	592277	10	0	10	10680395	12679508	1999113	32127
T2D_Xue_30054458_1	T2D (Xue, EUR)	OTH	Blood_GTEx	Blood_GTEx	Full_Blood	Bulk blood	ENSG00000156502	SUPV3L1	4437	5.90924293490427e-11	0.00240571844734364	2.45040126992591e-08	0.99758556225137	8.69473818290059e-06	10:69215297	rs58433451	chr10.3		10	69215297	10:69215297	8.91048e-15	10:69709758	5.43308747417625e-09	8025	4532	0.999999879806536	0.99872890166964	68180374	70179332	ENSG00000156502	ENSG00000156502	protein_coding	69180234	1	35063	35063	529524	0	0	10	68180247	70179332	1999085	32130
T2D_Xue_30054458_1	T2D (Xue, EUR)	OTH	Blood_GTEx	Blood_GTEx	Full_Blood	Bulk blood	ENSG00000156502	SUPV3L1	4437	5.90924293490427e-11	0.00240571844734364	2.45040126992591e-08	0.99758556225137	8.69473818290059e-06	10:69215297	rs58433451	chr10.4		10	69215297	10:69215297	8.91048e-15	10:69709758	5.43308747417625e-09	8025	4532	0.999999879806536	0.99872890166964	68180374	70179332	ENSG00000156502	ENSG00000156502	protein_coding	69180234	1	35063	35063	529524	0	0	10	68180247	70179332	1999085	32130
T2D_Xue_30054458_1	T2D (Xue, EUR)	OTH	Blood_GTEx	Blood_GTEx	Full_Blood	Bulk blood	ENSG00000156510	HKDC1	4399	4.26882382300055e-15	0.00240570211915558	1.7701782021481e-12	0.997586586593108	7.71128595998817e-06	10:69226967	rs9645500	chr10.3		10	69226967	10:69223185	1.38619e-18	10:69709758	5.43308747417625e-09	7962	4495	0.999996250268628	0.99872895152361	68220436	70219879	ENSG00000156510	ENSG00000156510	protein_coding	69220332	1	6635	2853	489426	0	0	9	68220436	70219879	1999443	32131
T2D_Xue_30054458_1	T2D (Xue, EUR)	OTH	Blood_GTEx	Blood_GTEx	Full_Blood	Bulk blood	ENSG00000156510	HKDC1	4399	4.26882382300055e-15	0.00240570211915558	1.7701782021481e-12	0.997586586593108	7.71128595998817e-06	10:69226967	rs9645500	chr10.4		10	69226967	10:69223185	1.38619e-18	10:69709758	5.43308747417625e-09	7962	4495	0.999996250268628	0.99872895152361	68220436	70219879	ENSG00000156510	ENSG00000156510	protein_coding	69220332	1	6635	2853	489426	0	0	9	68220436	70219879	1999443	32131
T2D_Xue_30054458_1	T2D (Xue, EUR)	OTH	Blood_GTEx	Blood_GTEx	Full_Blood	Bulk blood	ENSG00000099282	TSPAN15	4461	3.80571860438675e-09	0.00240564482665933	1.57817711473141e-06	0.997586516145598	6.25704491106843e-06	10:69451908	rs12413523	chr10.3		10	69451908	10:69451908	4.62575e-12	10:69709758	5.43308747417625e-09	8031	4550	0.987610649045689	0.998728712691672	68451672	70450968	ENSG00000099282	ENSG00000099282	protein_coding	69451465	1	443	443	258293	0	0	4	68451672	70451241	1999569	32132
T2D_Xue_30054458_1	T2D (Xue, EUR)	OTH	Blood_GTEx	Blood_GTEx	Full_Blood	Bulk blood	ENSG00000099282	TSPAN15	4461	3.80571860438675e-09	0.00240564482665933	1.57817711473141e-06	0.997586516145598	6.25704491106843e-06	10:69451908	rs12413523	chr10.4		10	69451908	10:69451908	4.62575e-12	10:69709758	5.43308747417625e-09	8031	4550	0.987610649045689	0.998728712691672	68451672	70450968	ENSG00000099282	ENSG00000099282	protein_coding	69451465	1	443	443	258293	0	0	4	68451672	70451241	1999569	32132
T2D_Xue_30054458_1	T2D (Xue, EUR)	OTH	Blood_GTEx	Blood_GTEx	Full_Blood	Bulk blood	ENSG00000180817	PPA1	4923	1.32186494451389e-15	0.00240534714437794	5.48228006622967e-13	0.997589551174637	5.10168043256365e-06	10:70185755	rs7082396	chr10.3		10	70185755	10:70185755	3.67149e-19	10:69709758	5.43308747417625e-09	8667	5002	0.975163971638399	0.998727936427775	69233935	71231583	ENSG00000180817	ENSG00000180817	protein_coding	70233429	-1	47674	47674	523671	0	0	8	69233935	71233424	1999489	32133
T2D_Xue_30054458_1	T2D (Xue, EUR)	OTH	Blood_GTEx	Blood_GTEx	Full_Blood	Bulk blood	ENSG00000180817	PPA1	4923	1.32186494451389e-15	0.00240534714437794	5.48228006622967e-13	0.997589551174637	5.10168043256365e-06	10:70185755	rs7082396	chr10.4		10	70185755	10:70185755	3.67149e-19	10:69709758	5.43308747417625e-09	8667	5002	0.975163971638399	0.998727936427775	69233935	71231583	ENSG00000180817	ENSG00000180817	protein_coding	70233429	-1	47674	47674	523671	0	0	8	69233935	71233424	1999489	32133
T2D_Xue_30054458_1	T2D (Xue, EUR)	OTH	Blood_GTEx	Blood_GTEx	Full_Blood	Bulk blood	ENSG00000148690	FRA10AC1	3719	6.78383774959419e-52	3.34547856231494e-33	2.02776303097875e-19	1	3.80766651179465e-21	10:92703125	rs1111875	chr10.6		10	92703125	10:93700616	3.87921e-27	10:92703125	1.36492016264375e-39	6544	3802	0.999999999999712	1.00000000000001	92702670	94702494	ENSG00000148690	ENSG00000148690	protein_coding	93702592	-1	999467	1976	999467	8	0	8	92702670	94702494	1999824	32135
T2D_Xue_30054458_1	T2D (Xue, EUR)	OTH	Blood_GTEx	Blood_GTEx	Full_Blood	Bulk blood	ENSG00000196072	BLOC1S2	3167	1.00763782222385e-06	1.59200688871316e-05	0.00284313067130027	0.0430114901966801	0.954128451425311	10:100152307	rs2862954	chr10.7		10	100152307	10:100152307	4.55084e-07	10:100216744	1.13091669972213e-09	5646	3238	0.964372729630878	0.99287236184955	99287298	101286058	ENSG00000196072	ENSG00000196072	protein_coding	100286680	-1	134373	134373	69936	7	7	5	99287298	101286611	1999313	32138
T2D_Xue_30054458_1	T2D (Xue, EUR)	OTH	Blood_GTEx	Blood_GTEx	Full_Blood	Bulk blood	ENSG00000095485	CWF19L1	3180	7.36522791343894e-13	1.89825454664928e-05	2.07815750757745e-09	0.0516641247420941	0.948316890633545	10:100193948	rs11597086	chr10.7		10	100193948	10:100207653	1.57066e-13	10:100216744	1.13091669972213e-09	5631	3250	0.986800159782999	0.992872358854326	99268044	101267649	ENSG00000095485	ENSG00000095485	protein_coding	100267638	-1	73690	59985	50894	4	4	4	99268044	101267649	1999605	32137
T2D_Xue_30054458_1	T2D (Xue, EUR)	OTH	Blood_GTEx	Blood_GTEx	Full_Blood	Bulk blood	ENSG00000227492	CHUK-DT	3165	1.22784940319569e-07	1.84462059862099e-05	0.000346447454968934	0.0501484612834994	0.949486522270606	10:100193948	rs11597086	chr10.7		10	100193948	10:100236603	1.00905e-07	10:100216744	1.13091669972213e-09	5600	3236	0.984907811058861	0.992872359636523	99232748	101228588	ENSG00000227492	ENSG00000227492	lncRNA	100229625	1	-35677	6978	-12881	1	0	1	99231617	101228588	1996971	32136
T2D_Xue_30054458_1	T2D (Xue, EUR)	OTH	Blood_GTEx	Blood_GTEx	Full_Blood	Bulk blood	ENSG00000055950	MRPL43	2647	3.57995878950829e-08	0.000354244766703007	0.000101012566522743	0.999541473362035	3.23350514995406e-06	10:100216744	rs11591741	chr10.7		10	100216744	10:100983006	4.43112e-10	10:100216744	1.13091669972213e-09	4836	2715	0.999900834710029	0.992872402693673	99988174	101987381	ENSG00000055950	ENSG00000055950	protein_coding	100987497	-1	770753	4491	770753	21	1	21	99988174	101987381	1999207	32141
T2D_Xue_30054458_1	T2D (Xue, EUR)	OTH	Blood_GTEx	Blood_GTEx	Full_Blood	Bulk blood	ENSG00000075826	SEC31B	3105	5.94145910093517e-38	0.000354279349600212	1.67643774823207e-34	0.999631990532477	1.37301179213148e-05	10:100489127	rs3750720	chr10.7		10	100489127	10:100489127	9.89796e-41	10:100216744	1.13091669972213e-09	5504	3175	0.984818514518523	0.992872430615948	99520522	101518677	ENSG00000075826	ENSG00000075826	protein_coding	100519861	-1	30734	30734	303117	0	0	12	99520522	101518677	1998155	32139
T2D_Xue_30054458_1	T2D (Xue, EUR)	OTH	Blood_GTEx	Blood_GTEx	Full_Blood	Bulk blood	ENSG00000166135	HIF1AN	3077	2.07792106590043e-30	0.000354278465684921	5.8630479652043e-27	0.999629680247038	1.60412872740754e-05	10:100498682	rs9420792	chr10.7		10	100498682	10:100498682	1.98805e-33	10:100216744	1.13091669972213e-09	5476	3146	0.999810112988786	0.992872440814387	99529178	101528679	ENSG00000166135	ENSG00000166135	protein_coding	100535943	1	-37261	-37261	-319199	3	3	15	99529178	101528679	1999501	32140
T2D_Xue_30054458_1	T2D (Xue, EUR)	OTH	Blood_GTEx	Blood_GTEx	Full_Blood	Bulk blood	ENSG00000165806	CASP7	3462	0	0	1.99527761121537e-18	1	3.71098274387796e-20	10:112998590	rs7903146	chr10.9		10	112998590	10:113679635	1.8493e-24	10:112998590	3.46149884907647e-305	6185	3528	0.999999986857499	1	112679325	114678558	ENSG00000165806	ENSG00000165806	protein_coding	113679912	1	-681322	-277	-681322	1	0	1	112679325	114678586	1999261	32144
T2D_Xue_30054458_1	T2D (Xue, EUR)	OTH	Blood_GTEx	Blood_GTEx	Full_Blood	Bulk blood	ENSG00000197142	ACSL5	3337	0	0	2.14928393034021e-46	1	3.95005277491083e-48	10:112998590	rs7903146	chr10.9		10	112998590	10:112384081	1.13564e-47	10:112998590	3.46149884907647e-305	6457	3393	1	1	111374583	113373449	ENSG00000197142	ENSG00000197142	protein_coding	112374116	1	624474	9965	624474	10	0	10	111374583	113373449	1998866	32142
T2D_Xue_30054458_1	T2D (Xue, EUR)	OTH	Blood_GTEx	Blood_GTEx	Full_Blood	Bulk blood	ENSG00000232934	RP11-324O2.3	3246	0	0	2.67775053842158e-19	1	5.23888549365188e-21	10:112998590	rs7903146	chr10.9		10	112998590	10:112379256	2.00009e-24	10:112998590	3.46149884907647e-305	6331	3300	0.999999999493331	1	111425737	113425422	ENSG00000232934	ENSG00000232934	lncRNA	112425589	-1	-573001	46333	-573001	9	0	9	111425737	113425422	1999685	32143
T2D_Xue_30054458_1	T2D (Xue, EUR)	OTH	Blood_GTEx	Blood_GTEx	Full_Blood	Bulk blood	ENSG00000107669	ATE1	3778	7.69490055216307e-07	0.000204630767201781	0.00374521655149576	0.995966619324279	8.27638669686474e-05	10:122407996	rs2421016	chr10.11		10	122407996	10:121998861	1.13189e-08	10:122407996	1.11331593176883e-10	7747	3841	0.945569347695101	0.996956509734355	120929154	122927140	ENSG00000107669	ENSG00000107669	protein_coding	121928031	-1	-479965	-70830	-479965	6	5	6	120928879	122928455	1999576	32145
T2D_Xue_30054458_1	T2D (Xue, EUR)	OTH	Blood_GTEx	Blood_GTEx	Full_Blood	Bulk blood	ENSG00000107679	PLEKHA1	3918	7.5477235041084e-09	0.000160599666830723	3.67327386179378e-05	0.781158059463864	0.218644600582963	10:122407996	rs2421016	chr10.11		10	122407996	10:122405138	3.30044e-11	10:122407996	1.11331593176883e-10	7500	3976	0.999754483719878	0.996956638288737	121378743	123374494	ENSG00000107679	ENSG00000107679	protein_coding	122374708	1	33288	30430	33288	0	0	0	121374968	123374494	1999526	32147
T2D_Xue_30054458_1	T2D (Xue, EUR)	OTH	Blood_GTEx	Blood_GTEx	Full_Blood	Bulk blood	ENSG00000119965	C10orf88	4155	7.92307372980553e-07	0.000204627839203609	0.00385595779292852	0.995871339227433	6.7282833061824e-05	10:122407996	rs2421016	chr10.11		10	122407996	10:122927140	1.51828e-08	10:122407996	1.11331593176883e-10	7963	4221	0.915880794540739	0.996956622573892	121954358	123951883	ENSG00000119965	ENSG00000119965	protein_coding	122954227	-1	546231	27087	546231	7	0	7	121954358	123954013	1999655	32148
T2D_Xue_30054458_1	T2D (Xue, EUR)	OTH	Blood_GTEx	Blood_GTEx	Full_Blood	Bulk blood	ENSG00000276742		3699	8.57649183252327e-07	0.000204503142700615	0.00417429879566658	0.995344910845871	0.000275429566577882	10:122407996	rs2421016	chr10.11		10	122407996	10:121941732	1.55913e-08	10:122407996	1.11331593176883e-10	7645	3760	0.978129163874223	0.996956516532109	120956804	122956736	ENSG00000276742	ENSG00000276742	lncRNA	121956782	1	451214	-15050	451214	4	1	4	120956804	122956736	1999932	32146
T2D_Xue_30054458_1	T2D (Xue, EUR)	OTH	Blood_GTEx	Blood_GTEx	Full_Blood	Bulk blood	ENSG00000224513	AC109309.4	2448	1.2484342457071e-19	0.000640806674506116	1.9469704439413e-16	0.999357118449109	2.0748763815175e-06	11:3237292	rs11601864	chr11.1		11	3237292	11:3237292	1.52067e-22	11:2818521	9.67693040345526e-10	8487	2488	0.971198211104946	0.999997329149621	2226141	4217539	ENSG00000224513	ENSG00000224513	lncRNA	3226061	1	11231	11231	-407540	1	1	11	2226141	4225986	1999845	32149
T2D_Xue_30054458_1	T2D (Xue, EUR)	OTH	Blood_GTEx	Blood_GTEx	Full_Blood	Bulk blood	ENSG00000005801	ZNF195	2208	3.1301792263959e-11	0.000640590517212236	4.88153684785198e-08	0.999004775175289	0.000354585460828311	11:3377199	rs10766972	chr11.1		11	3377199	11:3375363	1.02925e-13	11:2818521	9.67693040345526e-10	8691	2244	0.99996713963106	0.999997896730362	2437163	4378706	ENSG00000005801	ENSG00000005801	protein_coding	3379146	-1	1947	3783	560625	0	0	13	2379369	4378706	1999337	32150
T2D_Xue_30054458_1	T2D (Xue, EUR)	OTH	Blood_GTEx	Blood_GTEx	Full_Blood	Bulk blood	ENSG00000110768	GTF2H1	3968	2.91067850015839e-17	4.7327734669398e-14	0.000614597577477925	0.999337724804112	4.76776183599387e-05	11:17387083	rs5215	chr11.2		11	17387083	11:18291406	4.99993e-09	11:17387083	1.57700843382827e-20	7035	4028	0.998544608294194	0.999998010760803	17323352	19322254	ENSG00000110768	ENSG00000110768	protein_coding	18322567	1	-935484	-31161	-935484	11	1	11	17323352	19322254	1998902	32152
T2D_Xue_30054458_1	T2D (Xue, EUR)	OTH	Blood_GTEx	Blood_GTEx	Full_Blood	Bulk blood	ENSG00000166788	SAAL1	3896	1.2478381066028e-18	4.73578117448444e-14	2.63484365367419e-05	0.999972904185373	7.47378041224218e-07	11:17387083	rs5215	chr11.2		11	17387083	11:18080685	1.64281e-10	11:17387083	1.57700843382827e-20	6832	3959	0.999018631078483	0.999998010760797	17106327	19105311	ENSG00000166788	ENSG00000166788	protein_coding	18106082	-1	718999	25397	718999	5	0	5	17106327	19105311	1998984	32151
T2D_Xue_30054458_1	T2D (Xue, EUR)	OTH	Blood_GTEx	Blood_GTEx	Full_Blood	Bulk blood	ENSG00000054965	FAM168A	2850	3.10712336103835e-22	2.4440704164576e-18	0.00012711245686591	0.999869516576226	3.3709669086841e-06	11:72722053	rs1552224	chr11.4		11	72722053	11:73395363	8.41309e-11	11:72722053	1.34499132829607e-24	5391	2898	0.945734007362101	0.999999999700497	72598496	74597974	ENSG00000054965	ENSG00000054965	protein_coding	73598112	-1	876059	202749	876059	18	2	18	72598463	74597974	1999511	32155
T2D_Xue_30054458_1	T2D (Xue, EUR)	OTH	Blood_GTEx	Blood_GTEx	Full_Blood	Bulk blood	ENSG00000110237	ARHGEF17	2591	1.33755108752204e-35	2.44438935226942e-18	5.47192322810697e-18	1	1.64891804805766e-19	11:72722053	rs1552224	chr11.4		11	72722053	11:73301274	7.05222e-26	11:72722053	1.34499132829607e-24	5244	2635	0.999999984588028	0.999999999700497	72309100	74307277	ENSG00000110237	ENSG00000110237	protein_coding	73308276	1	-586223	-7002	-586223	14	0	14	72309025	74307703	1998678	32154
T2D_Xue_30054458_1	T2D (Xue, EUR)	OTH	Blood_GTEx	Blood_GTEx	Full_Blood	Bulk blood	ENSG00000214530	STARD10	2436	1.23271454678701e-26	2.44438933368494e-18	5.04303680443764e-09	0.999999992391956	2.56500584634676e-09	11:72722053	rs1552224	chr11.4		11	72722053	11:72793096	2.3852e-15	11:72722053	1.34499132829607e-24	5434	2482	0.999568891953978	0.999999999700497	71835245	73793991	ENSG00000214530	ENSG00000214530	protein_coding	72794047	-1	71994	951	71994	2	0	2	71794069	73793991	1999922	32153
T2D_Xue_30054458_1	T2D (Xue, EUR)	OTH	Blood_GTEx	Blood_GTEx	Full_Blood	Bulk blood	ENSG00000182919	C11orf54	4020	4.83617636015808e-37	2.54004735036866e-23	1.90397094741407e-14	0.999999999999986	3.84807411655843e-16	11:92975544	rs10830963	chr11.5		11	92975544	11:93756037	1.78859e-19	11:92975544	6.42784190646176e-30	6716	4075	0.923526919353104	0.999999999999991	92741770	94733645	ENSG00000182919	ENSG00000182919	protein_coding	93741672	1	-766128	14365	-766128	11	0	11	92741770	94741052	1999282	32159
T2D_Xue_30054458_1	T2D (Xue, EUR)	OTH	Blood_GTEx	Blood_GTEx	Full_Blood	Bulk blood	ENSG00000166002	SMCO4	3936	4.98875407355177e-64	2.54004735036875e-23	1.96403979352104e-41	1	6.72923710322492e-26	11:93498223	rs34819559	chr11.5		11	93498223	11:93498136	1.59742e-46	11:92975544	6.42784190646176e-30	6550	3996	0.999999999999998	0.999999999999991	92543950	94543043	ENSG00000166002	ENSG00000166002	protein_coding	93543391	-1	45168	45255	567847	1	1	4	92543950	94543125	1999175	32158
T2D_Xue_30054458_1	T2D (Xue, EUR)	OTH	Blood_GTEx	Blood_GTEx	Full_Blood	Bulk blood	ENSG00000111224	PARP11	3711	9.58003197682599e-07	0.000363223933803821	0.00262947386423966	0.996956740931169	4.96032675890935e-05	12:4297115	rs12299509	chr12.1		12	4297115	12:3860841	5.41136e-09	12:4297115	1.58189556596775e-10	7860	3771	0.9987719355614	0.999997563888429	2874946	4873351	ENSG00000111224	ENSG00000111224	protein_coding	3873399	-1	-423716	12558	-423716	6	1	6	2873739	4873351	1999612	32160
T2D_Xue_30054458_1	T2D (Xue, EUR)	OTH	Blood_GTEx	Blood_GTEx	Full_Blood	Bulk blood	ENSG00000064115	TM7SF3	4723	2.49271952022749e-11	2.40945340196929e-10	0.0935709957326777	0.904449800486705	0.00197920351474603	12:27812217	rs10842994	chr12.2		12	27812217	12:26950516	3.50621e-08	12:27812217	1.07040270809495e-16	7117	4804	0.933187361291012	0.999999726553904	26014500	28013561	ENSG00000064115	ENSG00000064115	protein_coding	27014384	-1	-797833	63868	-797833	22	1	22	26014500	28013561	1999061	32161
T2D_Xue_30054458_1	T2D (Xue, EUR)	OTH	Blood_GTEx	Blood_GTEx	Full_Blood	Bulk blood	ENSG00000064115	TM7SF3	4723	2.49271952022749e-11	2.40945340196929e-10	0.0935709957326777	0.904449800486705	0.00197920351474603	12:27812217	rs10842994	chr12.3		12	27812217	12:26950516	3.50621e-08	12:27812217	1.07040270809495e-16	7117	4804	0.933187361291012	0.999999726553904	26014500	28013561	ENSG00000064115	ENSG00000064115	protein_coding	27014384	-1	-797833	63868	-797833	22	1	22	26014500	28013561	1999061	32161
T2D_Xue_30054458_1	T2D (Xue, EUR)	OTH	Blood_GTEx	Blood_GTEx	Full_Blood	Bulk blood	ENSG00000127311	HELB	3422	1.07338112903569e-13	1.31838792353514e-10	0.000813466081168528	0.999145354996557	4.11787903298476e-05	12:65818538	rs2261181	chr12.4		12	65818538	12:66305115	8.59967e-09	12:65818538	6.97480411099901e-17	6033	3479	0.992821042127545	0.99999028708511	65303190	67302272	ENSG00000127311	ENSG00000127311	protein_coding	66302493	1	-483955	2622	-483955	11	0	11	65302652	67302272	1999620	32164
T2D_Xue_30054458_1	T2D (Xue, EUR)	OTH	Blood_GTEx	Blood_GTEx	Full_Blood	Bulk blood	ENSG00000127311	HELB	3422	1.07338112903569e-13	1.31838792353514e-10	0.000813466081168528	0.999145354996557	4.11787903298476e-05	12:65818538	rs2261181	chr12.5		12	65818538	12:66305115	8.59967e-09	12:65818538	6.97480411099901e-17	6033	3479	0.992821042127545	0.99999028708511	65303190	67302272	ENSG00000127311	ENSG00000127311	protein_coding	66302493	1	-483955	2622	-483955	11	0	11	65302652	67302272	1999620	32164
T2D_Xue_30054458_1	T2D (Xue, EUR)	OTH	Blood_GTEx	Blood_GTEx	Full_Blood	Bulk blood	ENSG00000155957	TMBIM4	3217	2.30323185139812e-86	1.31951553204566e-10	1.74551325479481e-76	0.99999999986764	4.05670463007065e-13	12:66104148	rs7966213	chr12.4		12	66104148	12:66102362	1.57794e-69	12:65818538	6.97480411099901e-17	5795	3268	0.999999999484603	0.999990287085121	65177563	67169479	ENSG00000155957	ENSG00000155957	protein_coding	66169996	-1	65848	67634	351458	3	3	7	65171221	67169961	1998740	32163
T2D_Xue_30054458_1	T2D (Xue, EUR)	OTH	Blood_GTEx	Blood_GTEx	Full_Blood	Bulk blood	ENSG00000155957	TMBIM4	3217	2.30323185139812e-86	1.31951553204566e-10	1.74551325479481e-76	0.99999999986764	4.05670463007065e-13	12:66104148	rs7966213	chr12.5		12	66104148	12:66102362	1.57794e-69	12:65818538	6.97480411099901e-17	5795	3268	0.999999999484603	0.999990287085121	65177563	67169479	ENSG00000155957	ENSG00000155957	protein_coding	66169996	-1	65848	67634	351458	3	3	7	65171221	67169961	1998740	32163
T2D_Xue_30054458_1	T2D (Xue, EUR)	OTH	Blood_GTEx	Blood_GTEx	Full_Blood	Bulk blood	ENSG00000239335	LLPH-DT	3162	2.96657036865256e-189	1.31951553204577e-10	2.24822694103529e-179	0.999999999867669	3.81901630133523e-13	12:66109782	rs4328252	chr12.4		12	66109782	12:66109782	2.41903e-124	12:65818538	6.97480411099901e-17	5703	3215	0.999999999999972	0.99999028708512	65130760	67129564	ENSG00000239335	ENSG00000239335	lncRNA	66130751	1	-20969	-20969	-312213	1	1	5	65130760	67130701	1999941	32162
T2D_Xue_30054458_1	T2D (Xue, EUR)	OTH	Blood_GTEx	Blood_GTEx	Full_Blood	Bulk blood	ENSG00000239335	LLPH-DT	3162	2.96657036865256e-189	1.31951553204577e-10	2.24822694103529e-179	0.999999999867669	3.81901630133523e-13	12:66109782	rs4328252	chr12.5		12	66109782	12:66109782	2.41903e-124	12:65818538	6.97480411099901e-17	5703	3215	0.999999999999972	0.99999028708512	65130760	67129564	ENSG00000239335	ENSG00000239335	lncRNA	66130751	1	-20969	-20969	-312213	1	1	5	65130760	67130701	1999941	32162
