## Supplementary material for "Design and interpretation of eQTL-GWAS colocalisation studies: lessons from a large-scale evaluation": Supp. Table 4 (part 99 of 110)

imd	IMD_label	Trait_class	blood_cell	bc_label	cell_type	exp_type	gid2	gn2	nsnps	H0	H1	H2	H3	H4	bestsnp_pid	bestsnp_rsid	cl	pmstat	CHR38	BP38	lead_eqtl_pid	lead_eqtl_P	lead_imd_pid	lead_imd_P	nSNP_eQTL_pre	nSNP_GWAS_pre	PP_eQTL_GWAS	PP_GWAS_eQTL	bp_lo	bp_hi	Gene_id	Gene_name	gene_biotype	TSS	strand	d_TSS_c	d_TSS_e	d_TSS_i	n_ingenes_c	n_ingenes_e	n_ingenes_i	eqtl_st	eqtl_en	eqtl_len	idx
T2D_Xue_30054458_1	T2D (Xue, EUR)	OTH	Blood_GTEx	Blood_GTEx	Full_Blood	Bulk blood	ENSG00000167272	POP5	3412	7.39971586178356e-13	1.35997341638677e-08	5.44066323482968e-05	0.999924482623593	2.10971435844629e-05	12:120989098	rs12427353	chr12.8		12	120989098	12:120580619	1.30664e-09	12:121018813	1.4450458455853e-14	6379	3496	0.957120423975206	0.996907593520533	119583022	121575702	ENSG00000167272	ENSG00000167272	protein_coding	120581402	-1	-407696	783	-437411	12	0	13	119582844	121580856	1998012	32170
T2D_Xue_30054458_1	T2D (Xue, EUR)	OTH	Blood_GTEx	Blood_GTEx	Full_Blood	Bulk blood	ENSG00000157895	C12orf43	3356	1.75919120887087e-17	1.36007601062883e-08	1.29345060160031e-09	0.999999957481571	2.76242165348544e-08	12:120994314	rs56348580	chr12.8		12	120994314	12:120976632	7.09527e-17	12:121018813	1.4450458455853e-14	6413	3436	0.999996744427799	0.996907593524979	120019231	122016394	ENSG00000157895	ENSG00000157895	protein_coding	121016487	-1	22173	39855	-2326	0	2	0	120016666	122016394	1999728	32172
T2D_Xue_30054458_1	T2D (Xue, EUR)	OTH	Blood_GTEx	Blood_GTEx	Full_Blood	Bulk blood	ENSG00000110801	PSMD9	3099	1.19814824228229e-11	1.3881116303581e-08	0.000862386709243171	0.999115907984275	2.16914133823055e-05	12:121018813	rs61953351	chr12.8		12	121018813	12:121859282	3.90259e-09	12:121018813	1.4450458455853e-14	6396	3175	0.985853391745553	0.996842574833263	120888902	122884582	ENSG00000110801	ENSG00000110801	protein_coding	121888790	1	-869977	-29508	-869977	22	0	22	120888902	122887598	1998696	32175
T2D_Xue_30054458_1	T2D (Xue, EUR)	OTH	Blood_GTEx	Blood_GTEx	Full_Blood	Bulk blood	ENSG00000110871	COQ5	3482	1.12158168282367e-16	1.36007603804178e-08	8.24646289213292e-09	0.999999977705052	4.47723167969506e-10	12:121018813	rs61953351	chr12.8		12	121018813	12:120444414	4.99251e-14	12:121018813	1.4450458455853e-14	6429	3568	0.937758564980182	0.996907593519708	119535129	121509062	ENSG00000110871	ENSG00000110871	protein_coding	120529158	-1	-489655	84744	-489655	16	7	16	119534484	121534303	1999819	32169
T2D_Xue_30054458_1	T2D (Xue, EUR)	OTH	Blood_GTEx	Blood_GTEx	Full_Blood	Bulk blood	ENSG00000276045	ORAI1	3316	1.26417554582982e-10	1.34712998497808e-08	0.00929488799945586	0.990480847579804	0.000224250823022129	12:121018813	rs61953351	chr12.8		12	121018813	12:121635912	4.94063e-08	12:121018813	1.4450458455853e-14	6504	3400	0.912812991257352	0.996907593346168	120626561	122626107	ENSG00000276045	ENSG00000276045	protein_coding	121626550	1	-607737	9362	-607737	11	0	11	120626561	122626238	1999677	32173
T2D_Xue_30054458_1	T2D (Xue, EUR)	OTH	Blood_GTEx	Blood_GTEx	Full_Blood	Bulk blood	ENSG00000175970	UNC119B	3365	5.65056211401239e-11	1.35353137384988e-08	0.00415459270659045	0.995186676339038	0.000658717362552085	12:121022883	rs7957197	chr12.8		12	121022883	12:120711261	1.27887e-08	12:121018813	1.4450458455853e-14	6455	3450	0.954268234810439	0.996907593520438	119710521	121710402	ENSG00000175970	ENSG00000175970	protein_coding	120710458	1	312425	803	308355	7	0	7	119710521	121710402	1999881	32171
T2D_Xue_30054458_1	T2D (Xue, EUR)	OTH	Blood_GTEx	Blood_GTEx	Full_Blood	Bulk blood	ENSG00000158104	HPD	3131	1.4724257199947e-21	1.38932685693096e-08	1.05981230560105e-13	0.999999986065618	4.10110727542719e-11	12:121853808	rs4760103	chr12.8		12	121853808	12:121865849	2.19476e-19	12:121018813	1.4450458455853e-14	6438	3208	0.99931073631359	0.996841320152236	120863929	122863155	ENSG00000158104	ENSG00000158104	protein_coding	121858859	-1	5051	-6990	840046	1	0	21	120863929	122863155	1999226	32174
T2D_Xue_30054458_1	T2D (Xue, EUR)	OTH	Blood_GTEx	Blood_GTEx	Full_Blood	Bulk blood	ENSG00000111364	DDX55	2644	1.28780208403446e-21	6.74008900303033e-07	1.9106590590574e-15	0.999999322260182	3.73091449377339e-09	12:123602451	rs786428	chr12.9		12	123602451	12:123606671	1.83167e-22	12:124083909	7.06960580049227e-13	6488	2697	0.954832456176611	0.999999431156232	122602249	124601871	ENSG00000111364	ENSG00000111364	protein_coding	123602099	1	352	4572	481810	0	0	17	122602249	124601871	1999622	32176
T2D_Xue_30054458_1	T2D (Xue, EUR)	OTH	Blood_GTEx	Blood_GTEx	Full_Blood	Bulk blood	ENSG00000111364	DDX55	2644	1.28780208403446e-21	6.74008900303033e-07	1.9106590590574e-15	0.999999322260182	3.73091449377339e-09	12:123602451	rs786428	chr12.10		12	123602451	12:123606671	1.83167e-22	12:124083909	7.06960580049227e-13	6488	2697	0.954832456176611	0.999999431156232	122602249	124601871	ENSG00000111364	ENSG00000111364	protein_coding	123602099	1	352	4572	481810	0	0	17	122602249	124601871	1999622	32176
T2D_Xue_30054458_1	T2D (Xue, EUR)	OTH	Blood_GTEx	Blood_GTEx	Full_Blood	Bulk blood	ENSG00000185344	ATP6V0A2	2729	3.15307340425021e-17	6.74008900711162e-07	4.67808551252935e-11	0.999999324301215	1.64310258903938e-09	12:123666892	rs35649708	chr12.9		12	123666892	12:123666892	4.27351e-17	12:124083909	7.06960580049227e-13	6692	2784	0.949251167201251	0.999999431133686	122714285	124712158	ENSG00000185344	ENSG00000185344	protein_coding	123712353	1	-45461	-45461	371556	2	2	12	122713152	124712158	1999006	32177
T2D_Xue_30054458_1	T2D (Xue, EUR)	OTH	Blood_GTEx	Blood_GTEx	Full_Blood	Bulk blood	ENSG00000185344	ATP6V0A2	2729	3.15307340425021e-17	6.74008900711162e-07	4.67808551252935e-11	0.999999324301215	1.64310258903938e-09	12:123666892	rs35649708	chr12.10		12	123666892	12:123666892	4.27351e-17	12:124083909	7.06960580049227e-13	6692	2784	0.949251167201251	0.999999431133686	122714285	124712158	ENSG00000185344	ENSG00000185344	protein_coding	123712353	1	-45461	-45461	371556	2	2	12	122713152	124712158	1999006	32177
T2D_Xue_30054458_1	T2D (Xue, EUR)	OTH	Blood_GTEx	Blood_GTEx	Full_Blood	Bulk blood	ENSG00000288767		3487	4.14400049601429e-13	2.16522500427231e-05	1.91384751984967e-08	0.999978283776048	4.48350204192921e-08	13:33686693	rs4453347	chr13.1		13	33686693	13:33686693	1.5123e-13	13:32980164	1.55933067259661e-11	6810	3551	0.90627599772715	0.999999956431428	32681075	34678745	ENSG00000288767	ENSG00000288767	lncRNA	33679557	1	7136	7136	-699393	0	0	9	32680013	34678745	1998732	32178
T2D_Xue_30054458_1	T2D (Xue, EUR)	OTH	Blood_GTEx	Blood_GTEx	Full_Blood	Bulk blood	ENSG00000140455	USP3	3848	3.00753362338984e-13	0.000134004338904742	2.2440540302683e-09	0.999865718169839	2.75246900552162e-07	15:63499029	rs62011287	chr15.1		15	63499029	15:63499029	5.08533e-15	15:63539670	3.07654028166045e-10	6430	3921	0.999999997790925	0.999592553399289	62504660	64502573	ENSG00000140455	ENSG00000140455	protein_coding	63504593	1	-5564	-5564	35077	1	1	0	62504660	64504490	1999830	32184
T2D_Xue_30054458_1	T2D (Xue, EUR)	OTH	Blood_GTEx	Blood_GTEx	Full_Blood	Bulk blood	ENSG00000028528	SNX1	3181	5.35847515168856e-09	0.000133999344605482	3.99817491081981e-05	0.999823269794659	2.74375315181057e-06	15:63531102	rs982077	chr15.1		15	63531102	15:64060733	2.85428e-10	15:63539670	3.07654028166045e-10	5802	3259	0.965180649827334	0.999592563275483	63095295	65090210	ENSG00000028528	ENSG00000028528	protein_coding	64095982	1	-564880	-35249	-556312	7	1	7	63094853	65093374	1998521	32186
T2D_Xue_30054458_1	T2D (Xue, EUR)	OTH	Blood_GTEx	Blood_GTEx	Full_Blood	Bulk blood	ENSG00000185088	RPS27L	4223	1.10257187723526e-08	0.000133991059579794	8.22689752282244e-05	0.999781269115302	2.45982417051603e-06	15:63531102	rs982077	chr15.1		15	63531102	15:63142997	4.44883e-11	15:63539670	3.07654028166045e-10	6965	4287	0.96331774628562	0.999592571182409	62159525	64157839	ENSG00000185088	ENSG00000185088	protein_coding	63157477	-1	-373625	14480	-382193	7	0	7	62158088	64157839	1999751	32183
T2D_Xue_30054458_1	T2D (Xue, EUR)	OTH	Blood_GTEx	Blood_GTEx	Full_Blood	Bulk blood	ENSG00000103657	HERC1	3641	1.48991458640632e-06	0.000132480875949357	0.0111168982978284	0.988496713578746	0.000252417332890503	15:63539670	rs2058913	chr15.1		15	63539670	15:63860602	2.81098e-07	15:63539670	3.07654028166045e-10	6190	3721	0.935291991234067	0.999592551297141	62834159	64833752	ENSG00000103657	ENSG00000103657	protein_coding	63833948	-1	294278	-26654	294278	3	0	3	62834159	64833752	1999593	32185
T2D_Xue_30054458_1	T2D (Xue, EUR)	OTH	Blood_GTEx	Blood_GTEx	Full_Blood	Bulk blood	ENSG00000103671	TRIP4	2820	1.67866805869245e-06	0.000132297723503232	0.0125252070411143	0.987125266183768	0.00021555038355557	15:63539670	rs2058913	chr15.1		15	63539670	15:64591685	4.76103e-08	15:63539670	3.07654028166045e-10	5488	2892	0.926930999059644	0.999592591699838	63387868	65374321	ENSG00000103671	ENSG00000103671	protein_coding	64387836	1	-848166	203849	-848166	14	4	14	63387868	65387732	1999864	32188
T2D_Xue_30054458_1	T2D (Xue, EUR)	OTH	Blood_GTEx	Blood_GTEx	Full_Blood	Bulk blood	ENSG00000169118	CSNK1G1	2876	5.12843943162414e-11	0.000134005064543616	3.82653213057667e-07	0.9998649516979	6.60533057698261e-07	15:64342685	rs6494475	chr15.1		15	64342685	15:64336335	3.83455e-13	15:63539670	3.07654028166045e-10	5510	2948	0.999351590962362	0.999592591438295	63356479	65333881	ENSG00000169118	ENSG00000169118	protein_coding	64356173	-1	13488	19838	816503	0	0	11	63356346	65356072	1999726	32187
T2D_Xue_30054458_1	T2D (Xue, EUR)	OTH	Blood_GTEx	Blood_GTEx	Full_Blood	Bulk blood	ENSG00000167202	TBC1D2B	3435	1.40007315541752e-15	6.33250055942498e-10	2.21092730665236e-06	0.999997632100229	1.56339212801379e-07	15:77540420	rs7177055	chr15.2		15	77540420	15:78076011	3.18462e-12	15:77540420	2.61501060798859e-16	6934	3496	0.955405020696641	0.999999994882888	77078847	79077354	ENSG00000167202	ENSG00000167202	protein_coding	78077711	-1	537291	1700	537291	5	0	5	77078200	79077658	1999458	32192
T2D_Xue_30054458_1	T2D (Xue, EUR)	OTH	Blood_GTEx	Blood_GTEx	Full_Blood	Bulk blood	ENSG00000136425	CIB2	3484	4.32923623008244e-21	6.33251597382105e-10	6.83651844733067e-12	0.999999999358302	1.61316410566124e-12	15:78131254	rs11547207	chr15.2		15	78131254	15:78131254	1.57217e-18	15:77540420	2.61501060798859e-16	6974	3545	0.999999999756989	0.999999997320678	77132886	79130596	ENSG00000136425	ENSG00000136425	protein_coding	78131445	-1	191	191	591025	0	0	7	77132886	79131078	1998192	32193
T2D_Xue_30054458_1	T2D (Xue, EUR)	OTH	Blood_GTEx	Blood_GTEx	Full_Blood	Bulk blood	ENSG00000136381	IREB2	3847	5.33586879636313e-29	6.33460375308236e-10	8.42336632400435e-20	0.999999999362686	3.85259645146143e-12	15:78483039	rs77235292	chr15.2		15	78483039	15:78483039	5.30497e-26	15:77540420	2.61501060798859e-16	7585	3917	0.99640076745827	0.999999997319922	77437757	79436771	ENSG00000136381	ENSG00000136381	protein_coding	78438216	1	44823	44823	-897796	1	1	18	77437757	79436771	1999014	32194
T2D_Xue_30054458_1	T2D (Xue, EUR)	OTH	Blood_GTEx	Blood_GTEx	Full_Blood	Bulk blood	ENSG00000157823	AP3S2	3161	1.5944432222348e-15	4.65935942017486e-06	1.95224483121504e-10	0.569633742707183	0.430361597738169	15:89838046	rs893617	chr15.3		15	89838046	15:89897776	4.81572e-16	15:89887164	6.39970657429697e-11	7458	3238	0.902664836708733	0.999721291586055	88894864	90886749	ENSG00000157823	ENSG00000157823	protein_coding	89893994	-1	55948	-3782	6830	2	1	0	88894864	90894158	1999294	32195
T2D_Xue_30054458_1	T2D (Xue, EUR)	OTH	Blood_GTEx	Blood_GTEx	Full_Blood	Bulk blood	ENSG00000185033	SEMA4B	3249	1.6984574920482e-14	3.42572120591164e-06	4.95793890632704e-09	0.99999655735455	1.19662883537289e-08	15:90217904	rs1543115	chr15.3		15	90217904	15:90217904	1.39859e-15	15:90968030	2.81855538433009e-12	7434	3324	0.988196633715151	0.999658019835641	89160756	91160404	ENSG00000185033	ENSG00000185033	protein_coding	90201330	1	16574	16574	766700	1	1	33	89160756	91160404	1999648	32196
T2D_Xue_30054458_1	T2D (Xue, EUR)	OTH	Blood_GTEx	Blood_GTEx	Full_Blood	Bulk blood	ENSG00000185033	SEMA4B	3249	1.6984574920482e-14	3.42572120591164e-06	4.95793890632704e-09	0.99999655735455	1.19662883537289e-08	15:90217904	rs1543115	chr15.4		15	90217904	15:90217904	1.39859e-15	15:90968030	2.81855538433009e-12	7434	3324	0.988196633715151	0.999658019835641	89160756	91160404	ENSG00000185033	ENSG00000185033	protein_coding	90201330	1	16574	16574	766700	1	1	33	89160756	91160404	1999648	32196
T2D_Xue_30054458_1	T2D (Xue, EUR)	OTH	Blood_GTEx	Blood_GTEx	Full_Blood	Bulk blood	ENSG00000185043	CIB1	3290	1.26066163555103e-47	3.42572113228403e-06	3.67997644532223e-42	0.999996566830542	7.44832675508239e-09	15:90232681	rs8041338	chr15.3		15	90232681	15:90232681	6.35294e-45	15:90968030	2.81855538433009e-12	7516	3364	0.990505603228603	0.999658019878567	89234844	91233995	ENSG00000185043	ENSG00000185043	protein_coding	90233941	-1	1260	1260	-734089	0	0	31	89234083	91233995	1999912	32198
T2D_Xue_30054458_1	T2D (Xue, EUR)	OTH	Blood_GTEx	Blood_GTEx	Full_Blood	Bulk blood	ENSG00000185043	CIB1	3290	1.26066163555103e-47	3.42572113228403e-06	3.67997644532223e-42	0.999996566830542	7.44832675508239e-09	15:90232681	rs8041338	chr15.4		15	90232681	15:90232681	6.35294e-45	15:90968030	2.81855538433009e-12	7516	3364	0.990505603228603	0.999658019878567	89234844	91233995	ENSG00000185043	ENSG00000185043	protein_coding	90233941	-1	1260	1260	-734089	0	0	31	89234083	91233995	1999912	32198
T2D_Xue_30054458_1	T2D (Xue, EUR)	OTH	Blood_GTEx	Blood_GTEx	Full_Blood	Bulk blood	ENSG00000140575	IQGAP1	3388	6.98657147648163e-08	3.35422857435664e-06	0.0203943862363942	0.979126411569674	0.000475778099643028	15:90968030	rs12910825	chr15.3		15	90968030	15:90437748	3.17115e-07	15:90968030	2.81855538433009e-12	7561	3465	0.91007075781018	0.999658019009439	89392467	91385981	ENSG00000140575	ENSG00000140575	protein_coding	90388242	1	579788	49506	579788	21	1	21	89388589	91387254	1998665	32199
T2D_Xue_30054458_1	T2D (Xue, EUR)	OTH	Blood_GTEx	Blood_GTEx	Full_Blood	Bulk blood	ENSG00000140575	IQGAP1	3388	6.98657147648163e-08	3.35422857435664e-06	0.0203943862363942	0.979126411569674	0.000475778099643028	15:90968030	rs12910825	chr15.4		15	90968030	15:90437748	3.17115e-07	15:90968030	2.81855538433009e-12	7561	3465	0.91007075781018	0.999658019009439	89392467	91385981	ENSG00000140575	ENSG00000140575	protein_coding	90388242	1	579788	49506	579788	21	1	21	89388589	91387254	1998665	32199
T2D_Xue_30054458_1	T2D (Xue, EUR)	OTH	Blood_GTEx	Blood_GTEx	Full_Blood	Bulk blood	ENSG00000176463	SLCO3A1	4321	1.01026228635875e-10	5.90068167395653e-06	1.71207017823956e-05	0.999976069909396	9.08606122989751e-07	15:90968030	rs12910825	chr15.4		15	90968030	15:91854635	8.79812e-12	15:90968030	2.81855538433009e-12	8668	4375	0.999986676853066	0.99961230645002	90872403	92849099	ENSG00000176463	ENSG00000176463	protein_coding	91853708	1	-885678	927	-885678	9	0	9	90854116	92853695	1999579	32200
T2D_Xue_30054458_1	T2D (Xue, EUR)	OTH	Blood_GTEx	Blood_GTEx	Full_Blood	Bulk blood	ENSG00000183208	GDPGP1	3290	3.45482566377747e-09	3.42219658426491e-06	0.00100849242203694	0.998967680821785	2.04011047674369e-05	15:90968030	rs12910825	chr15.3		15	90968030	15:90235843	1.01209e-08	15:90968030	2.81855538433009e-12	7516	3364	0.903135988157235	0.999658019878476	89233963	91233598	ENSG00000183208	ENSG00000183208	protein_coding	90234209	1	733821	1634	733821	29	0	29	89233857	91233804	1999947	32197
T2D_Xue_30054458_1	T2D (Xue, EUR)	OTH	Blood_GTEx	Blood_GTEx	Full_Blood	Bulk blood	ENSG00000183208	GDPGP1	3290	3.45482566377747e-09	3.42219658426491e-06	0.00100849242203694	0.998967680821785	2.04011047674369e-05	15:90968030	rs12910825	chr15.4		15	90968030	15:90235843	1.01209e-08	15:90968030	2.81855538433009e-12	7516	3364	0.903135988157235	0.999658019878476	89233963	91233598	ENSG00000183208	ENSG00000183208	protein_coding	90234209	1	733821	1634	733821	29	0	29	89233857	91233804	1999947	32197
T2D_Xue_30054458_1	T2D (Xue, EUR)	OTH	Blood_GTEx	Blood_GTEx	Full_Blood	Bulk blood	ENSG00000262714	RP11-44F14.8	3704	4.21898319069405e-71	8.61995798638032e-42	4.89443590950224e-30	1	9.23553684000562e-32	16:53765993	rs9928094	chr16.2		16	53765993	16:53375316	1.32012e-35	16:53765993	9.89480274559163e-48	6957	3776	0.983089703286826	0.999999999999934	52387064	54386409	ENSG00000262714	ENSG00000262714	lncRNA	53386944	1	379049	-11628	379049	9	0	9	52387064	54386409	1999345	32201
T2D_Xue_30054458_1	T2D (Xue, EUR)	OTH	Blood_GTEx	Blood_GTEx	Full_Blood	Bulk blood	ENSG00000103479	RBL2	3692	3.17262845583424e-53	8.61995798634687e-42	3.68056139118897e-12	0.999999999996135	1.83468204016386e-13	16:53784548	rs3751812	chr16.2		16	53784548	16:53452125	7.09154e-18	16:53765993	9.89480274559163e-48	6949	3762	0.991693417595574	0.999999999999934	52434324	54433710	ENSG00000103479	ENSG00000103479	protein_coding	53434471	1	350077	17654	331522	8	2	8	52434031	54433830	1999799	32202
T2D_Xue_30054458_1	T2D (Xue, EUR)	OTH	Blood_GTEx	Blood_GTEx	Full_Blood	Bulk blood	ENSG00000103047	TANGO6	2593	3.65249455440572e-05	0.00235388318241402	0.0152375304762934	0.981995693676897	0.000376367718851291	16:69632780	rs244415	chr16.3		16	69632780	16:68830678	1.01065e-07	16:69632780	3.39227818800433e-09	4811	2663	0.983172687731392	0.988362827615062	67845497	69842869	ENSG00000103047	ENSG00000103047	protein_coding	68843531	1	789249	-12853	789249	24	0	24	67845032	69843291	1998259	32204
T2D_Xue_30054458_1	T2D (Xue, EUR)	OTH	Blood_GTEx	Blood_GTEx	Full_Blood	Bulk blood	ENSG00000157322	CLEC18A	1773	1.46853097740685e-86	0.00227212299647417	6.44840389217493e-84	0.99770221027193	2.5666731606639e-05	16:69939224	rs2270843	chr16.3		16	69939224	16:69939224	1.32616e-75	16:69632780	3.39227818800433e-09	5320	1814	0.999853621316367	0.988343398725284	68951517	70808194	ENSG00000157322	ENSG00000157322	protein_coding	69951334	1	-12110	-12110	-318554	0	0	7	68951517	70950064	1998547	32205
T2D_Xue_30054458_1	T2D (Xue, EUR)	OTH	Blood_GTEx	Blood_GTEx	Full_Blood	Bulk blood	ENSG00000223496	EXOSC6	1542	4.71556125958255e-50	0.00227218272874002	2.07061246659393e-47	0.997720006560015	7.8107112430327e-06	16:70251998	rs4985407	chr16.3		16	70251998	16:70251998	1.91755e-49	16:69632780	3.39227818800433e-09	5244	1578	0.999999999999976	0.988344133925036	69253048	71251578	ENSG00000223496	ENSG00000223496	protein_coding	70251940	-1	-58	-58	619160	0	0	15	69252993	71251664	1998671	32206
T2D_Xue_30054458_1	T2D (Xue, EUR)	OTH	Blood_GTEx	Blood_GTEx	Full_Blood	Bulk blood	ENSG00000103051	COG4	1762	3.44011798961639e-10	0.00244851535575572	1.4015335101037e-07	0.9975461002716	5.24387528095232e-06	16:70473004	rs7192865	chr16.3		16	70473004	16:70473004	2.32901e-13	16:69632780	3.39227818800433e-09	5507	1794	0.964480457968595	0.987457904055069	69523664	71522396	ENSG00000103051	ENSG00000103051	protein_coding	70523554	-1	50550	50550	890774	0	0	25	69523664	71523508	1999844	32207
T2D_Xue_30054458_1	T2D (Xue, EUR)	OTH	Blood_GTEx	Blood_GTEx	Full_Blood	Bulk blood	ENSG00000108509	CAMTA2	3377	4.08311256633474e-13	9.33972223081164e-08	4.37175072778571e-06	0.999995390397066	1.44454577284837e-07	17:4082570	rs8068804	chr17.1		17	4082570	17:4935507	4.57805e-12	17:4082570	5.24622942461689e-14	8408	3441	0.999195443441647	0.999848374820117	3989197	5980920	ENSG00000108509	ENSG00000108509	protein_coding	4987675	-1	905105	52168	905105	42	8	42	3989197	5986961	1997764	32210
T2D_Xue_30054458_1	T2D (Xue, EUR)	OTH	Blood_GTEx	Blood_GTEx	Full_Blood	Bulk blood	ENSG00000108556	CHRNE	3379	1.18949664149856e-18	9.33898648940903e-08	1.27368909086406e-11	0.99999989879044	7.80695631693353e-09	17:4901872	rs79436576	chr17.1		17	4901872	17:4901872	3.35612e-21	17:4082570	5.24622942461689e-14	8409	3444	0.965628331782902	0.999848387442419	3959615	5934344	ENSG00000108556	ENSG00000108556	protein_coding	4903098	-1	1226	1226	820528	0	0	32	3934643	5934394	1999751	32208
T2D_Xue_30054458_1	T2D (Xue, EUR)	OTH	Blood_GTEx	Blood_GTEx	Full_Blood	Bulk blood	ENSG00000091640	SPAG7	3425	2.66746175420593e-24	9.33898656964372e-08	2.85626441445838e-17	0.999999904921926	1.68820934230559e-09	17:4962633	rs4790716	chr17.1		17	4962633	17:4962633	9.27011e-28	17:4082570	5.24622942461689e-14	8432	3490	0.999986101842417	0.999848387442057	3968029	5966358	ENSG00000091640	ENSG00000091640	protein_coding	4967817	-1	5184	5184	885247	0	0	38	3968029	5967625	1999596	32209
T2D_Xue_30054458_1	T2D (Xue, EUR)	OTH	Blood_GTEx	Blood_GTEx	Full_Blood	Bulk blood	ENSG00000205309	NT5M	2594	2.87861748375227e-24	0.00274022817813587	1.04761256030622e-21	0.997248647894389	1.11239274740766e-05	17:17239582	rs12600635	chr17.2		17	17239582	17:17235918	2.88759e-28	17:17750097	1.9731752900754e-09	5876	2634	0.999993251437324	0.998425206099267	16303897	18299682	ENSG00000205309	ENSG00000205309	protein_coding	17303373	1	-63791	-67455	446724	1	4	9	16303452	18303072	1999620	32216
T2D_Xue_30054458_1	T2D (Xue, EUR)	OTH	Blood_GTEx	Blood_GTEx	Full_Blood	Bulk blood	ENSG00000179598	PLD6	2587	6.77877349017678e-12	0.00274024247358399	2.46698760741813e-09	0.997251807528281	7.94752437057663e-06	17:17243305	rs16961474	chr17.2		17	17243305	17:17243305	7.70499e-16	17:17750097	1.9731752900754e-09	5799	2625	0.999281940254737	0.998425306262169	16208081	18206014	ENSG00000179598	ENSG00000179598	protein_coding	17206333	-1	-36972	-36972	-543764	3	3	14	16206361	18206014	1999653	32214
T2D_Xue_30054458_1	T2D (Xue, EUR)	OTH	Blood_GTEx	Blood_GTEx	Full_Blood	Bulk blood	ENSG00000141030	COPS3	2588	3.07781448993588e-26	0.00274024495882021	1.12010511945261e-23	0.997253856805805	5.89823537210117e-06	17:17280766	rs1029829	chr17.2		17	17280766	17:17261822	9.63067e-29	17:17750097	1.9731752900754e-09	5848	2627	0.999997889344696	0.998425276276361	16281315	18280697	ENSG00000141030	ENSG00000141030	protein_coding	17281246	-1	480	19424	-468851	0	0	10	16281315	18280697	1999382	32215
T2D_Xue_30054458_1	T2D (Xue, EUR)	OTH	Blood_GTEx	Blood_GTEx	Full_Blood	Bulk blood	ENSG00000091542	ALKBH5	1818	6.20308862697294e-06	0.00273222978191674	0.00225745956631519	0.994325603231643	0.000678504331497484	17:17750097	rs12945601	chr17.2		17	17750097	17:18159129	1.44876e-08	17:17750097	1.9731752900754e-09	4747	1845	0.922843101676244	0.998425719176397	17184126	19013924	ENSG00000091542	ENSG00000091542	protein_coding	18183828	1	-433731	-24699	-433731	12	0	12	17183308	19149271	1965963	32218
T2D_Xue_30054458_1	T2D (Xue, EUR)	OTH	Blood_GTEx	Blood_GTEx	Full_Blood	Bulk blood	ENSG00000171953	ATPAF2	2061	4.6209739050122e-07	0.00273973388804222	0.000168170162331092	0.997065722984535	2.59108677015932e-05	17:18072602	rs8077176	chr17.2		17	18072602	17:18072602	9.86764e-12	17:17750097	1.9731752900754e-09	5166	2091	0.98460561553533	0.998425554517718	17040309	19013924	ENSG00000171953	ENSG00000171953	protein_coding	18039168	-1	-33434	-33434	289071	1	1	8	17039455	19031821	1992366	32217
T2D_Xue_30054458_1	T2D (Xue, EUR)	OTH	Blood_GTEx	Blood_GTEx	Full_Blood	Bulk blood	ENSG00000176974	SHMT1	1559	2.10401757192429e-30	0.00274027741340915	7.65701154218558e-28	0.997250959045047	8.76354154024973e-06	17:18363661	rs638416	chr17.2		17	18363661	17:18363661	6.52455e-33	17:17750097	1.9731752900754e-09	4339	1584	0.999551532141922	0.998425856435317	17367804	19362283	ENSG00000176974	ENSG00000176974	protein_coding	18363550	-1	-111	-111	613453	0	0	22	17363751	19363308	1999557	32219
T2D_Xue_30054458_1	T2D (Xue, EUR)	OTH	Blood_GTEx	Blood_GTEx	Full_Blood	Bulk blood	ENSG00000275066	SYNRG	1816	1.00544800878142e-25	1.06486182045381e-15	9.44205144153021e-11	0.999999999903736	1.84360272581923e-12	17:37739849	rs11651755	chr17.3		17	37739849	17:37524480	7.99576e-17	17:37739849	6.37048553359609e-22	4655	1850	0.999993245877843	0.999999999999998	36610175	38598251	ENSG00000275066	ENSG00000275066	protein_coding	37609418	-1	-130431	84938	-130431	3	0	3	36609563	38609145	1999582	32220
T2D_Xue_30054458_1	T2D (Xue, EUR)	OTH	Blood_GTEx	Blood_GTEx	Full_Blood	Bulk blood	ENSG00000173801	JUP	2725	5.48076589672968e-159	0.00015790927360995	3.47028013696756e-155	0.999840943253468	1.14747293502512e-06	17:41788254	rs2353021	chr17.4		17	41788254	17:41786197	1.22522e-119	17:42390483	2.53935038517054e-09	6298	2778	0.999422194938115	0.997976310284592	40787067	42778077	ENSG00000173801	ENSG00000173801	protein_coding	41786711	-1	-1543	514	-603772	0	0	29	40787067	42786922	1999855	32221
T2D_Xue_30054458_1	T2D (Xue, EUR)	OTH	Blood_GTEx	Blood_GTEx	Full_Blood	Bulk blood	ENSG00000141698	NT5C3B	2629	1.13867968616363e-135	0.000157909390869691	7.20982660556084e-132	0.999841606284445	4.843246583591e-07	17:41835736	rs1865841	chr17.4		17	41835736	17:41821482	2.24667e-103	17:42390483	2.53935038517054e-09	6185	2680	0.981393379565738	0.997976314776075	40836772	42819752	ENSG00000141698	ENSG00000141698	protein_coding	41836232	-1	496	14750	-554251	0	0	26	40836268	42835712	1999444	32222
T2D_Xue_30054458_1	T2D (Xue, EUR)	OTH	Blood_GTEx	Blood_GTEx	Full_Blood	Bulk blood	ENSG00000108771	DHX58	2352	4.32802390757479e-14	0.000157813092480531	2.74041418052741e-10	0.999238273614043	0.000603913019392615	17:42112643	rs2277621	chr17.4		17	42112643	17:42112643	1.90214e-17	17:42390483	2.53935038517054e-09	5247	2396	0.995548359978621	0.997976349401974	41112823	43112347	ENSG00000108771	ENSG00000108771	protein_coding	42112714	-1	71	71	-277769	0	0	14	41112823	43112347	1999524	32223
T2D_Xue_30054458_1	T2D (Xue, EUR)	OTH	Blood_GTEx	Blood_GTEx	Full_Blood	Bulk blood	ENSG00000198496	NBR2	2102	1.98117829353585e-54	0.000160265963664683	1.23598301474269e-50	0.999839385678727	3.48357605637542e-07	17:43138657	rs2292595	chr17.4		17	43138657	17:43138657	3.56143e-52	17:42390483	2.53935038517054e-09	4437	2144	0.937643973864015	0.997947059275964	42126063	44120802	ENSG00000198496	ENSG00000198496	lncRNA	43125551	1	13106	13106	-735068	0	0	45	42126063	44124588	1998525	32224
T2D_Xue_30054458_1	T2D (Xue, EUR)	OTH	Blood_GTEx	Blood_GTEx	Full_Blood	Bulk blood	ENSG00000002919	SNX11	3381	2.41476429428714e-34	4.49634091367734e-08	5.37050767303422e-27	0.999999603175234	3.51861359201966e-07	17:48101312	rs3744347	chr17.5		17	48101312	17:48101312	2.02352e-33	17:48911792	1.31087934042255e-13	5487	3469	0.975342953598978	0.996624668034396	47103936	49100385	ENSG00000002919	ENSG00000002919	protein_coding	48107766	1	-6454	-6454	804026	1	1	24	47103459	49102629	1999170	32228
T2D_Xue_30054458_1	T2D (Xue, EUR)	OTH	Blood_GTEx	Blood_GTEx	Full_Blood	Bulk blood	ENSG00000120093	HOXB3	3231	1.19567835564535e-22	4.49634249008543e-08	2.65922425030374e-15	0.999999952394348	2.6422237957194e-09	17:48497129	rs2325948	chr17.5		17	48497129	17:48518529	7.12164e-21	17:48911792	1.31087934042255e-13	5568	3311	0.957598761175402	0.996624668079616	47605759	49604258	ENSG00000120093	ENSG00000120093	protein_coding	48590241	-1	93112	71712	-321551	6	6	11	47605759	49604258	1998499	32231
T2D_Xue_30054458_1	T2D (Xue, EUR)	OTH	Blood_GTEx	Blood_GTEx	Full_Blood	Bulk blood	ENSG00000230148	HOXB-AS1	3250	4.17419647837563e-26	4.4963424880837e-08	9.28353720700572e-19	0.999999952076089	2.96048631694996e-09	17:48532556	rs8073963	chr17.5		17	48532556	17:48532556	2.70731e-25	17:48911792	1.31087934042255e-13	5547	3332	0.999306848391539	0.996624668079117	47547547	49520934	ENSG00000230148	ENSG00000230148	lncRNA	48543339	1	-10783	-10783	368453	0	0	17	47543558	49543098	1999540	32229
T2D_Xue_30054458_1	T2D (Xue, EUR)	OTH	Blood_GTEx	Blood_GTEx	Full_Blood	Bulk blood	ENSG00000173917	HOXB2	3250	5.25595658308434e-66	4.49634241608771e-08	1.1689403876949e-58	0.999999936031886	1.90047028402175e-08	17:48542926	rs1042815	chr17.5		17	48542926	17:48542926	1.34604e-57	17:48911792	1.31087934042255e-13	5550	3332	0.99999999999999	0.996624668079117	47547547	49520934	ENSG00000173917	ENSG00000173917	protein_coding	48545109	-1	2183	2183	-366683	1	1	16	47545324	49545104	1999780	32230
T2D_Xue_30054458_1	T2D (Xue, EUR)	OTH	Blood_GTEx	Blood_GTEx	Full_Blood	Bulk blood	ENSG00000262837	RP11-304F15.7	2225	8.99714969263082e-09	3.57892842696054e-08	0.200097481728777	0.795949246631	0.00395322685378925	17:48911792	rs9894220	chr17.5		17	48911792	17:49665136	2.87194e-07	17:48911792	1.31087934042255e-13	5693	2274	0.909383433979419	0.996624717366961	48835074	50833420	ENSG00000262837	ENSG00000262837	lncRNA	49834239	1	-922447	-169103	-922447	23	6	23	48835033	50834089	1999056	32233
T2D_Xue_30054458_1	T2D (Xue, EUR)	OTH	Blood_GTEx	Blood_GTEx	Full_Blood	Bulk blood	ENSG00000159202	UBE2Z	2974	5.61781388880636e-30	1.51530488020008e-08	1.24941797551454e-22	0.335679525100253	0.664320459746698	17:48936765	rs1994970	chr17.5		17	48936765	17:48939814	5.18393e-27	17:48911792	1.31087934042255e-13	5241	3048	0.911650057451625	0.996624666595355	47908916	49908109	ENSG00000159202	ENSG00000159202	protein_coding	48908407	1	28358	31407	3385	1	1	0	47908916	49908119	1999203	32232
T2D_Xue_30054458_1	T2D (Xue, EUR)	OTH	Blood_GTEx	Blood_GTEx	Full_Blood	Bulk blood	ENSG00000204584	RP11-304F15.3	2228	9.81179007696429e-41	4.49642726608411e-08	2.18213017877453e-33	0.999999954852172	1.83551309023761e-10	17:49846905	rs56186849	chr17.5		17	49846905	17:49803065	2.72645e-45	17:48911792	1.31087934042255e-13	5699	2277	0.99125203305471	0.996624684300331	48846022	50845858	ENSG00000204584	ENSG00000204584	lncRNA	49845910	1	995	-42845	-934118	0	1	24	48846022	50845858	1999836	32234
T2D_Xue_30054458_1	T2D (Xue, EUR)	OTH	Blood_GTEx	Blood_GTEx	Full_Blood	Bulk blood	ENSG00000074695	LMAN1	4451	1.04371733445499e-09	2.56833540463409e-06	0.000406209116202497	0.999582167976672	9.05352800448081e-06	18:60217517	rs12970134	chr18.1		18	60217517	18:59367483	2.80225e-09	18:60217517	3.9909932437557e-12	7902	4529	0.999725538320339	0.999986437977656	58361099	60355391	ENSG00000074695	ENSG00000074695	protein_coding	59359265	-1	-858252	-8218	-858252	5	0	5	58359472	60358695	1999223	32242
T2D_Xue_30054458_1	T2D (Xue, EUR)	OTH	Blood_GTEx	Blood_GTEx	Full_Blood	Bulk blood	ENSG00000081665	ZNF506	3183	1.61048796830308e-07	3.85736612396021e-06	0.0400282760850328	0.958736249887873	0.00123145561217441	19:19296909	rs10401969	chr19.1		19	19296909	19:19835828	2.60084e-07	19:19296909	4.36554789326723e-12	7920	3252	0.977085972482842	0.999992451244725	18823992	20821520	ENSG00000081665	ENSG00000081665	protein_coding	19821750	-1	524841	-14078	524841	19	1	19	18821805	20821520	1999715	32245
T2D_Xue_30054458_1	T2D (Xue, EUR)	OTH	Blood_GTEx	Blood_GTEx	Full_Blood	Bulk blood	ENSG00000178093	TSSK6	2199	1.01533344253339e-11	4.02334912365804e-06	2.5235857573558e-06	0.999993314233858	1.38821107641068e-07	19:19296909	rs10401969	chr19.1		19	19296909	19:19302584	1.42347e-11	19:19296909	4.36554789326723e-12	6945	2247	0.939118918086284	0.999992451863619	18515922	20512215	ENSG00000178093	ENSG00000178093	protein_coding	19515548	-1	218639	212964	218639	4	4	4	18515922	20515472	1999550	32243
T2D_Xue_30054458_1	T2D (Xue, EUR)	OTH	Blood_GTEx	Blood_GTEx	Full_Blood	Bulk blood	ENSG00000197124	ZNF682	3962	5.62882220280598e-08	3.96516945093109e-06	0.0139902977241558	0.985532067434793	0.000473613383378213	19:19296909	rs10401969	chr19.1		19	19296909	19:20282803	2.35987e-07	19:19296909	4.36554789326723e-12	8579	4048	0.913559816758072	0.999992449857511	19040245	21039122	ENSG00000197124	ENSG00000197124	protein_coding	20039505	-1	742596	-243298	742596	27	6	27	19040245	21039122	1998877	32246
T2D_Xue_30054458_1	T2D (Xue, EUR)	OTH	Blood_GTEx	Blood_GTEx	Full_Blood	Bulk blood	ENSG00000064547	LPAR2	2514	2.32996054714137e-22	4.02335971916154e-06	5.79105846208338e-17	0.999995960252572	1.63877088688262e-08	19:19632921	rs8113682	chr19.1		19	19632921	19:19632921	3.90341e-23	19:19296909	4.36554789326723e-12	7355	2573	0.999899759293642	0.999992451563991	18629398	20627903	ENSG00000064547	ENSG00000064547	protein_coding	19628220	-1	-4701	-4701	331311	0	0	11	18628967	20628817	1999850	32244
T2D_Xue_30054458_1	T2D (Xue, EUR)	OTH	Blood_GTEx	Blood_GTEx	Full_Blood	Bulk blood	ENSG00000256229	ZNF486	4103	3.19856171261476e-14	4.02335933535944e-06	7.94994559305713e-09	0.999995957262539	1.14281475025525e-08	19:20282803	rs11666022	chr19.1		19	20282803	19:20282803	8.4616e-16	19:19296909	4.36554789326723e-12	8686	4194	0.95030390569356	0.999992450099635	19167551	21167059	ENSG00000256229	ENSG00000256229	protein_coding	20167214	1	115589	115589	-870305	2	2	31	19167299	21167059	1999760	32247
T2D_Xue_30054458_1	T2D (Xue, EUR)	OTH	Blood_GTEx	Blood_GTEx	Full_Blood	Bulk blood	ENSG00000267282		2224	1.04161005226797e-28	9.54795033169848e-10	1.09092529295151e-19	0.999999999041364	3.84614113677444e-12	19:44869072	rs17561351	chr19.2		19	44869072	19:44869072	4.86639e-32	19:45655255	3.58254242067035e-16	7044	2269	0.993280796452499	0.999999999649091	43891337	45878556	ENSG00000267282	ENSG00000267282	lncRNA	44890923	-1	21851	21851	-764332	0	0	34	43891064	45889937	1998873	32250
T2D_Xue_30054458_1	T2D (Xue, EUR)	OTH	Blood_GTEx	Blood_GTEx	Full_Blood	Bulk blood	ENSG00000104936	DMPK	1973	5.50664429528494e-12	9.49170287353451e-10	0.0057673574942728	0.994108700610814	0.000123940940234935	19:45655255	rs8108269	chr19.2		19	45655255	19:45792972	1.27505e-08	19:45655255	3.58254242067035e-16	7115	2020	0.953081891458497	0.999999999649056	44821259	46782332	ENSG00000104936	ENSG00000104936	protein_coding	45782490	-1	127235	-10482	127235	8	2	8	44783006	46782332	1999326	32252
T2D_Xue_30054458_1	T2D (Xue, EUR)	OTH	Blood_GTEx	Blood_GTEx	Full_Blood	Bulk blood	ENSG00000189114	BLOC1S3	2088	6.72404474335224e-12	9.47947558500105e-10	0.00704239601521445	0.992828070224353	0.000129532805762039	19:45655255	rs8108269	chr19.2		19	45655255	19:45180851	2.23961e-08	19:45655255	3.58254242067035e-16	7150	2130	0.912977101967296	0.99999999964906	44180354	46178572	ENSG00000189114	ENSG00000189114	protein_coding	45178784	1	476471	2067	476471	16	0	16	44180354	46178572	1998218	32251
T2D_Xue_30054458_1	T2D (Xue, EUR)	OTH	Blood_GTEx	Blood_GTEx	Full_Blood	Bulk blood	ENSG00000101017	CD40	3645	2.5436853084938e-15	0.000660626399016749	3.84786478967343e-12	0.999337867681973	1.5059151577085e-06	20:46118447	rs745307	chr20.1		20	46118447	20:46118447	3.34554e-19	20:46970451	2.26904156801187e-09	6714	3709	0.99999999999754	0.964243102501058	45118911	47115716	ENSG00000101017	ENSG00000101017	protein_coding	46118314	1	133	133	852137	0	0	12	45118409	47118238	1999829	32292
T2D_Xue_30054458_1	T2D (Xue, EUR)	OTH	Blood_GTEx	Blood_GTEx	Full_Blood	Bulk blood	ENSG00000172315	TP53RK	3062	2.01935222228986e-09	0.000660509965471138	3.05521793619846e-06	0.999331295711132	5.13708610963935e-06	20:46690866	rs76152984	chr20.1		20	46690866	20:46690866	1.04895e-16	20:46970451	2.26904156801187e-09	6292	3131	0.998732613402564	0.964248925746397	45691856	47689136	ENSG00000172315	ENSG00000172315	protein_coding	46689444	-1	-1422	-1422	-281007	1	1	4	45689965	47689394	1999429	32293
T2D_Xue_30054458_1	T2D (Xue, EUR)	OTH	Blood_GTEx	Blood_GTEx	Full_Blood	Bulk blood	ENSG00000124151	NCOA3	3581	1.82897611735418e-14	0.000660465587391372	2.76738532000661e-11	0.999336592102553	2.94228236333719e-06	20:47543827	rs2425962	chr20.1		20	47543827	20:47543827	3.86982e-18	20:46970451	2.26904156801187e-09	7313	3658	0.950082332477926	0.964249513217793	46505128	48501863	ENSG00000124151	ENSG00000124151	protein_coding	47501887	1	41940	41940	-531436	0	0	5	46502516	48501863	1999347	32294
T2D_Xue_30054458_1	T2D (Xue, EUR)	OTH	Blood_GTEx	Blood_GTEx	Full_Blood	Bulk blood	ENSG00000100330	MTMR3	3534	1.34742439234152e-08	0.00119722721528568	1.12405904041483e-05	0.998760300238322	3.12184817454426e-05	22:29842085	rs1894474	chr22.1		22	29842085	22:29918103	4.01927e-11	22:30156824	9.99762052749751e-09	6113	3622	0.991949270558573	0.980895316544182	28884448	30880928	ENSG00000100330	ENSG00000100330	protein_coding	29883174	1	-41089	34929	273650	0	0	3	28883505	30883020	1999515	32296
T2D_Xue_30054458_1	T2D (Xue, EUR)	OTH	Blood_GTEx	Blood_GTEx	Full_Blood	Bulk blood	ENSG00000187860	CCDC157	3528	1.11565649827026e-06	0.00119645629332083	0.000930453996435659	0.997840707818406	3.12662353385913e-05	22:30156824	rs16988333	chr22.1		22	30156824	22:30368637	1.46324e-08	22:30156824	9.99762052749751e-09	5898	3614	0.993964629639617	0.980890997600519	29357333	31356441	ENSG00000187860	ENSG00000187860	protein_coding	30357007	1	-200183	11630	-200183	9	0	9	29356796	31356441	1999645	32298
T2D_Xue_30054458_1	T2D (Xue, EUR)	OTH	Blood_GTEx	Blood_GTEx	Full_Blood	Bulk blood	ENSG00000239282	CASTOR1	3520	9.97569902376063e-06	0.00118731760116522	0.00831970104622142	0.990218548976137	0.000264456677452611	22:30156824	rs16988333	chr22.1		22	30156824	22:30289087	2.38912e-08	22:30156824	9.99762052749751e-09	5887	3606	0.997375621569372	0.980891113318197	29289722	31289472	ENSG00000239282	ENSG00000239282	protein_coding	30289505	-1	132681	418	132681	5	0	5	29289722	31289472	1999750	32297
T2D_Xue_30054458_1	T2D (Xue, EUR)	OTH	Blood_GTEx	Blood_GTEx	Full_Blood	Bulk blood	ENSG00000100347	SAMM50	3678	1.10737647958733e-17	0.000563874935753368	1.96263750861221e-14	0.999372823315277	6.33017489517365e-05	22:43997213	rs6006607	chr22.2		22	43997213	22:43960600	3.05244e-22	22:43981562	3.85619203726353e-10	9348	3743	0.999999981729375	0.99028079681613	42958124	44955150	ENSG00000100347	ENSG00000100347	protein_coding	43955442	1	41771	5158	26120	1	1	1	42955679	44955371	1999692	32299
T2D_Xue_30054458_1	T2D (Xue, EUR)	OTH	Blood_Lepik	Blood_Lepik	Full_Blood	Bulk blood	ENSG00000168653	NDUFS5	2807	3.59902557390914e-35	3.51756891500391e-08	1.02315705357445e-27	0.999999964687775	1.36531593337205e-10	1:39046160	rs11205606	chr1.1		1	39046160	1:39026790	1.60352e-32	1:39447679	7.94278964551674e-14	5297	2941	0.990929385775082	0.947444100109531	38027232	40026093	ENSG00000168653	ENSG00000168653	protein_coding	39026350	1	19810	440	421329	0	0	3	38027232	40026093	1998861	40528
T2D_Xue_30054458_1	T2D (Xue, EUR)	OTH	Blood_Lepik	Blood_Lepik	Full_Blood	Bulk blood	ENSG00000090621	PABPC4	2915	2.62396686642645e-15	8.29333602998114e-09	7.45960304423765e-08	0.234237438010397	0.765762479100232	1:39557105	rs17264866	chr1.1		1	39557105	1:39582337	6.8514e-13	1:39447679	7.94278964551674e-14	5335	3065	0.941240039770557	0.947444100148426	38579313	40576396	ENSG00000090621	ENSG00000090621	protein_coding	39576790	-1	19685	-5547	129111	3	0	5	38577049	40576396	1999347	40529
T2D_Xue_30054458_1	T2D (Xue, EUR)	OTH	Blood_Lepik	Blood_Lepik	Full_Blood	Bulk blood	ENSG00000043514	TRIT1	2907	5.07393947241257e-26	3.51756891001189e-08	1.44245625960576e-18	0.99999996460867	2.15639745516479e-10	1:39880989	rs137882240	chr1.1		1	39880989	1:39864469	1.64084e-28	1:39447679	7.94278964551674e-14	5394	3054	0.999976523708567	0.947444100132387	38884919	40882663	ENSG00000043514	ENSG00000043514	protein_coding	39883504	-1	2515	19035	435825	1	1	16	38883766	40883015	1999249	40530
T2D_Xue_30054458_1	T2D (Xue, EUR)	OTH	Blood_Lepik	Blood_Lepik	Full_Blood	Bulk blood	ENSG00000131238	PPT1	2990	9.2265935936666e-83	3.51802291387318e-08	2.62266434686022e-75	0.999999964665478	1.54291070637729e-10	1:40093576	rs4660383	chr1.1		1	40093576	1:40093576	3.06568e-69	1:39447679	7.94278964551674e-14	5390	3148	0.999999999999998	0.947437673452655	39099218	41096613	ENSG00000131238	ENSG00000131238	protein_coding	40097252	-1	3676	3676	649573	0	0	21	39097735	41096635	1998900	40531
T2D_Xue_30054458_1	T2D (Xue, EUR)	OTH	Blood_Lepik	Blood_Lepik	Full_Blood	Bulk blood	ENSG00000116874	WARS2	3293	1.33259498663793e-37	1.33828813623769e-05	9.9573258808676e-33	0.999986584654113	3.24645192490791e-08	1:119012523	rs2645303	chr1.3		1	119012523	1:119012523	2.25457e-36	1:119928601	1.0458059244914e-10	5012	3379	0.999999999999998	0.999999987094282	118142316	119988510	ENSG00000116874	ENSG00000116874	protein_coding	119140653	-1	128130	128130	-787948	2	2	9	118142316	120139681	1997365	40535
T2D_Xue_30054458_1	T2D (Xue, EUR)	OTH	Blood_Lepik	Blood_Lepik	Full_Blood	Bulk blood	ENSG00000231365	WARS2-AS1	3295	2.25971556066407e-48	1.33828809654798e-05	1.6884893361218e-43	0.999986555270894	6.18481433462485e-08	1:119165057	rs11811859	chr1.3		1	119165057	1:119165057	3.5037e-45	1:119928601	1.0458059244914e-10	5014	3382	0.980559406483325	0.999999986884733	118140398	119988510	ENSG00000231365	ENSG00000231365	lncRNA	119140412	1	24645	24645	788189	1	1	10	118140398	120139681	1999283	40534
T2D_Xue_30054458_1	T2D (Xue, EUR)	OTH	Blood_Lepik	Blood_Lepik	Full_Blood	Bulk blood	ENSG00000092621	PHGDH	2313	2.40540242490631e-17	1.33828816750991e-05	1.79734824588427e-12	0.999986474099963	1.43016564001417e-07	1:119712747	rs11583993	chr1.3		1	119712747	1:119712747	1.6245e-23	1:119928601	1.0458059244914e-10	3552	2368	0.933763959737672	0.999999991323818	118648773	119988510	ENSG00000092621	ENSG00000092621	protein_coding	119711934	1	813	813	216667	0	0	3	118648728	120153426	1504698	40536
T2D_Xue_30054458_1	T2D (Xue, EUR)	OTH	Blood_Lepik	Blood_Lepik	Full_Blood	Bulk blood	ENSG00000174606	ANGEL2	3501	6.38500917619466e-14	2.63021370570629e-11	0.0024215577686575	0.997526172482822	5.22697221557186e-05	1:213985913	rs340874	chr1.4		1	213985913	1:212978244	6.16614e-09	1:213985913	9.87923898631775e-18	5611	3616	0.931095172453015	0.999999999985527	212016139	214013919	ENSG00000174606	ENSG00000174606	protein_coding	213015867	-1	-970046	37623	-970046	2	0	2	212016139	214015501	1999362	40537
T2D_Xue_30054458_1	T2D (Xue, EUR)	OTH	Blood_Lepik	Blood_Lepik	Full_Blood	Bulk blood	ENSG00000154429	CCSAP	2790	5.917610805825e-81	0.00331371990959717	1.77985510752635e-78	0.996676087513395	1.01925769942762e-05	1:229307330	rs237812	chr1.6		1	229307330	1:229307330	1.37533e-66	1:229537208	1.82857876883179e-09	4992	2869	1	0.999966965029817	228343373	230342474	ENSG00000154429	ENSG00000154429	protein_coding	229343047	-1	35717	35717	-194161	1	1	4	228343373	230342474	1999101	40541
T2D_Xue_30054458_1	T2D (Xue, EUR)	OTH	Blood_Lepik	Blood_Lepik	Full_Blood	Bulk blood	ENSG00000069248	NUP133	3005	4.23721217853529e-08	0.00330426645905131	1.27444924696457e-05	0.99383641894468	0.00284652773167641	1:229537208	rs348330	chr1.6		1	229537208	1:229506770	4.9935e-12	1:229537208	1.82857876883179e-09	5297	3087	0.981375052206967	0.99996681400467	228508543	230503988	ENSG00000069248	ENSG00000069248	protein_coding	229508341	-1	-28867	1571	-28867	0	1	0	228508543	230508340	1999797	40542
T2D_Xue_30054458_1	T2D (Xue, EUR)	OTH	Blood_Lepik	Blood_Lepik	Full_Blood	Bulk blood	ENSG00000116574	RHOU	2785	2.91125994953049e-05	0.00328032992517249	0.00875664448529364	0.986672781460258	0.00126113152978094	1:229537208	rs348330	chr1.6		1	229537208	1:229026953	1.37086e-08	1:229537208	1.82857876883179e-09	5025	2847	0.992034180347379	0.999967549659915	227736291	229731720	ENSG00000116574	ENSG00000116574	protein_coding	228735479	1	801729	291474	801729	9	0	9	227735494	229733922	1998428	40539
T2D_Xue_30054458_1	T2D (Xue, EUR)	OTH	Blood_Lepik	Blood_Lepik	Full_Blood	Bulk blood	ENSG00000168118	RAB4A	2739	9.82140067093811e-05	0.00321261234619448	0.0295400053814903	0.966261481516548	0.000887686749058532	1:229537208	rs348330	chr1.6		1	229537208	1:229307394	2.14413e-07	1:229537208	1.82857876883179e-09	4855	2816	0.987879552748637	0.999966969944097	228271272	230270714	ENSG00000168118	ENSG00000168118	protein_coding	229271111	1	266097	36283	266097	7	1	7	228271272	230270714	1999442	40540
T2D_Xue_30054458_1	T2D (Xue, EUR)	OTH	Blood_Lepik	Blood_Lepik	Full_Blood	Bulk blood	ENSG00000035115	SH3YL1	2976	8.99851036524722e-213	5.21177994744764e-05	1.72648074922468e-208	0.999947477521621	4.04678915100351e-07	2:264019	rs7595075	chr2.1		2	264019	2:264019	2.12692e-120	2:622827	3.8395020545711e-10	4750	3230	1.00000000000001	0.998014640940397	11486	1265575	ENSG00000035115	ENSG00000035115	protein_coding	264032	-1	13	13	-358795	0	0	4	11486	1265575	1254089	40735
T2D_Xue_30054458_1	T2D (Xue, EUR)	OTH	Blood_Lepik	Blood_Lepik	Full_Blood	Bulk blood	ENSG00000151353	TMEM18	3883	1.8987230650718e-06	5.01191966103204e-05	0.0364294738661654	0.961598194284921	0.00192031392923823	2:622827	rs2867125	chr2.1		2	622827	2:666610	3.93035e-08	2:622827	3.8395020545711e-10	6368	4172	0.983177124281349	0.998014616449033	11486	1674962	ENSG00000151353	ENSG00000151353	protein_coding	677406	-1	54579	10796	54579	0	0	0	11486	1677326	1665840	40736
T2D_Xue_30054458_1	T2D (Xue, EUR)	OTH	Blood_Lepik	Blood_Lepik	Full_Blood	Bulk blood	ENSG00000235688	SNTG2-AS1	4444	3.12349849994132e-09	5.21145613776239e-05	5.99284110648442e-05	0.99988613581962	1.81808443855239e-06	2:622827	rs2867125	chr2.1		2	622827	2:843287	4.68443e-11	2:622827	3.8395020545711e-10	7556	4748	0.955091742277676	0.9980145994927	11486	1951245	ENSG00000235688	ENSG00000235688	lncRNA	953621	-1	330794	110334	330794	5	3	5	11486	1951245	1939759	40737
T2D_Xue_30054458_1	T2D (Xue, EUR)	OTH	Blood_Lepik	Blood_Lepik	Full_Blood	Bulk blood	ENSG00000138030	KHK	2086	1.09722933249041e-101	2.07736853389878e-14	5.28182320366212e-88	0.999999999999972	5.57591521755031e-16	2:27092153	rs6754356	chr2.2		2	27092153	2:27092153	7.69477e-72	2:27518370	8.65349371912109e-21	3799	2163	1.00000000000001	0.999888767326123	26087669	28086710	ENSG00000138030	ENSG00000138030	protein_coding	27086772	1	5381	5381	431598	0	0	22	26087097	28086710	1999613	40738
T2D_Xue_30054458_1	T2D (Xue, EUR)	OTH	Blood_Lepik	Blood_Lepik	Full_Blood	Bulk blood	ENSG00000157992	KRTCAP3	2288	7.70864097087961e-39	2.07736853362295e-14	3.71077199114597e-25	0.999999999866944	1.33040280371532e-10	2:27502705	rs715325	chr2.2		2	27502705	2:27469347	3.37443e-30	2:27518370	8.65349371912109e-21	4002	2410	0.991244126865296	0.999888767326123	26443743	28441680	ENSG00000157992	ENSG00000157992	protein_coding	27442381	1	60324	26966	75989	3	0	3	26442621	28441680	1999059	40741
T2D_Xue_30054458_1	T2D (Xue, EUR)	OTH	Blood_Lepik	Blood_Lepik	Full_Blood	Bulk blood	ENSG00000115216	NRBP1	2270	3.80105506499002e-20	2.07496619979163e-14	1.82974518144656e-06	0.998841254814758	0.00115691544004018	2:27518370	rs780094	chr2.2		2	27518370	2:27462090	4.28626e-12	2:27518370	8.65349371912109e-21	3983	2391	0.997731990983474	0.999888767326123	26429803	28427639	ENSG00000115216	ENSG00000115216	protein_coding	27428631	1	89739	33459	89739	4	1	4	26428708	28427639	1998931	40740
T2D_Xue_30054458_1	T2D (Xue, EUR)	OTH	Blood_Lepik	Blood_Lepik	Full_Blood	Bulk blood	ENSG00000138073	PREB	2130	3.89880291187703e-15	1.67784314888056e-14	0.187679886753641	0.807667870508409	0.0046522427379271	2:27518370	rs780094	chr2.2		2	27518370	2:27144930	1.02236e-06	2:27518370	8.65349371912109e-21	3849	2211	0.900591247755671	0.999888767326122	26134879	28134460	ENSG00000138073	ENSG00000138073	protein_coding	27134636	-1	-383734	-10294	-383734	19	0	19	26134879	28134460	1999581	40739
T2D_Xue_30054458_1	T2D (Xue, EUR)	OTH	Blood_Lepik	Blood_Lepik	Full_Blood	Bulk blood	ENSG00000270210		3412	2.73875688436997e-20	2.07736571048787e-14	1.31837795697089e-06	0.999998640507002	4.11150173454864e-08	2:27518370	rs780094	chr2.2		2	27518370	2:28400180	1.65067e-12	2:27518370	8.65349371912109e-21	4921	3592	0.993304513996165	0.9998887673267	27426508	29424594	ENSG00000270210	ENSG00000270210	lncRNA	28425945	1	-907575	-25765	-907575	17	0	17	27426508	29424594	1998086	40742
T2D_Xue_30054458_1	T2D (Xue, EUR)	OTH	Blood_Lepik	Blood_Lepik	Full_Blood	Bulk blood	ENSG00000163803	PLB1	3476	2.94536389641371e-50	2.07736853449147e-14	1.41783407590442e-36	0.999999999999986	8.03212883879205e-17	2:28454219	rs11127152	chr2.2		2	28454219	2:28454219	3.37889e-40	2:27518370	8.65349371912109e-21	5005	3655	1	0.999888767326719	27458731	29456846	ENSG00000163803	ENSG00000163803	protein_coding	28496060	1	-41841	-41841	-977690	0	0	19	27458731	29456846	1998115	40743
T2D_Xue_30054458_1	T2D (Xue, EUR)	OTH	Blood_Lepik	Blood_Lepik	Full_Blood	Bulk blood	ENSG00000115944	COX7A2L	4760	1.07485914930986e-78	8.08951138648563e-22	1.32870713440805e-57	1	1.73292962670657e-24	2:42344346	rs10183278	chr2.3		2	42344346	2:42344346	1.93661e-54	2:43402792	5.94993687541268e-28	6866	4875	1	0.999995906751133	41426555	43425030	ENSG00000115944	ENSG00000115944	protein_coding	42361217	-1	16871	16871	-1041575	0	0	14	41426555	43425030	1998475	40744
T2D_Xue_30054458_1	T2D (Xue, EUR)	OTH	Blood_Lepik	Blood_Lepik	Full_Blood	Bulk blood	ENSG00000162882	HAAO	4401	2.90534843512141e-29	4.97059856227313e-22	5.84506719326674e-08	0.9999999392808	2.26852268920099e-09	2:43402792	rs7607777	chr2.3		2	43402792	2:42672619	3.08217e-13	2:43402792	5.94993687541268e-28	6420	4540	0.963927492764954	0.999997472855844	41792689	43792473	ENSG00000162882	ENSG00000162882	protein_coding	42792583	-1	-610209	119964	-610209	10	1	10	41792689	43792473	1999784	40745
T2D_Xue_30054458_1	T2D (Xue, EUR)	OTH	Blood_Lepik	Blood_Lepik	Full_Blood	Bulk blood	ENSG00000230587	LINC02580	4285	1.14137942098243e-27	4.97058664970843e-22	2.29626138056498e-06	0.999997542357058	1.61381564828093e-07	2:43402792	rs7607777	chr2.3		2	43402792	2:43139735	7.29678e-13	2:43402792	5.94993687541268e-28	6391	4427	0.999863505334075	0.999997472855844	42132736	44132210	ENSG00000230587	ENSG00000230587	lncRNA	43217246	-1	-185546	77511	-185546	2	0	2	42132736	44132210	1999474	40747
T2D_Xue_30054458_1	T2D (Xue, EUR)	OTH	Blood_Lepik	Blood_Lepik	Full_Blood	Bulk blood	ENSG00000286796		4281	3.26239458185008e-28	4.97059547199061e-22	6.56338334891187e-07	0.999999317520738	2.61409301284174e-08	2:43402792	rs7607777	chr2.3		2	43402792	2:43126285	4.36648e-13	2:43402792	5.94993687541268e-28	6386	4424	0.968542320077276	0.999997472855844	42129322	44128210	ENSG00000286796	ENSG00000286796	lncRNA	43128399	1	274393	-2114	274393	3	0	3	42129322	44128404	1999082	40746
T2D_Xue_30054458_1	T2D (Xue, EUR)	OTH	Blood_Lepik	Blood_Lepik	Full_Blood	Bulk blood	ENSG00000237651	C2orf74	2900	2.98424767141709e-15	4.62912623844213e-09	6.44667165834313e-07	0.999999336826427	1.38772757815056e-08	2:60358671	rs243019	chr2.4		2	60358671	2:61156027	2.51721e-12	2:60358671	1.56340525374584e-15	4703	2988	0.939026196515962	0.998460713468985	60148585	62142813	ENSG00000237651	ENSG00000237651	protein_coding	61162188	1	-803517	-6161	-803517	15	0	15	60146136	62144697	1998561	40749
T2D_Xue_30054458_1	T2D (Xue, EUR)	OTH	Blood_Lepik	Blood_Lepik	Full_Blood	Bulk blood	ENSG00000273302		2885	8.35952746618815e-14	4.62904358533422e-09	1.80585309007797e-05	0.999981480875482	4.55964491535519e-07	2:60358671	rs243019	chr2.4		2	60358671	2:61120945	6.41649e-11	2:60358671	1.56340525374584e-15	4669	2971	0.943452123890464	0.998460713470536	60201587	62193521	ENSG00000273302	ENSG00000273302	lncRNA	61199979	1	-841308	-79034	-841308	18	3	18	60201587	62198504	1996917	40750
T2D_Xue_30054458_1	T2D (Xue, EUR)	OTH	Blood_Lepik	Blood_Lepik	Full_Blood	Bulk blood	ENSG00000162927	PUS10	3040	5.37633259541169e-20	4.62912928645584e-09	1.16141335391585e-11	0.999999995327805	3.14486638201479e-11	2:61019413	rs35217978	chr2.4		2	61019413	2:61019413	5.11448e-18	2:60358671	1.56340525374584e-15	4868	3132	0.999997284596732	0.998460713467121	60018652	62017568	ENSG00000162927	ENSG00000162927	protein_coding	61018255	-1	-1158	-1158	659584	0	0	12	60018652	62017568	1998916	40748
T2D_Xue_30054458_1	T2D (Xue, EUR)	OTH	Blood_Lepik	Blood_Lepik	Full_Blood	Bulk blood	ENSG00000119862	LGALSL	3344	1.57758589387576e-26	1.60232435486562e-05	9.84544973826391e-22	0.999983833333053	1.43423399719185e-07	2:64267779	rs17739675	chr2.5		2	64267779	2:64266288	2.88925e-29	2:65049318	9.59170562811796e-12	5269	3420	0.988866074930096	0.999997863301331	63458870	65453507	ENSG00000119862	ENSG00000119862	protein_coding	64454162	1	-186383	-187874	595156	3	3	12	63453972	65453507	1999535	40752
T2D_Xue_30054458_1	T2D (Xue, EUR)	OTH	Blood_Lepik	Blood_Lepik	Full_Blood	Bulk blood	ENSG00000238201	AC114752.3	3252	1.21966121449947e-97	1.63076715243155e-05	7.47894030533975e-93	0.999983440796199	2.51532270053195e-07	2:64338094	rs1426701	chr2.5		2	64338094	2:64338094	5.83184e-74	2:65049318	9.59170562811796e-12	5162	3328	0.999999999732623	0.999997851564971	63342359	65341500	ENSG00000238201	ENSG00000238201	lncRNA	64341673	-1	3579	3579	-707645	0	0	14	63342359	65341500	1999141	40751
T2D_Xue_30054458_1	T2D (Xue, EUR)	OTH	Blood_Lepik	Blood_Lepik	Full_Blood	Bulk blood	ENSG00000237638	LINC02245	3931	7.93163966815823e-09	4.61364202559322e-07	0.000505509880362626	0.0274602135425412	0.972033807281253	2:65049318	rs1009358	chr2.5		2	65049318	2:65062691	9.50762e-08	2:65049318	9.59170562811796e-12	6028	4006	0.950241002996967	0.999997905913312	64056852	66054677	ENSG00000237638	ENSG00000237638	lncRNA	65056168	-1	6850	-6523	6850	0	1	0	64056852	66055193	1998341	40753
T2D_Xue_30054458_1	T2D (Xue, EUR)	OTH	Blood_Lepik	Blood_Lepik	Full_Blood	Bulk blood	ENSG00000237638	LINC02245	3931	7.93163966815823e-09	4.61364202559322e-07	0.000505509880362626	0.0274602135425412	0.972033807281253	2:65049318	rs1009358	chr2.6	H3	2	65049318	2:65062691	9.50762e-08	2:65049318	9.59170562811796e-12	6028	4006	0.950241002996967	0.999997905913312	64056852	66054677	ENSG00000237638	ENSG00000237638	lncRNA	65056168	-1	6850	-6523	6850	0	1	0	64056852	66055193	1998341	40753
T2D_Xue_30054458_1	T2D (Xue, EUR)	OTH	Blood_Lepik	Blood_Lepik	Full_Blood	Bulk blood	ENSG00000198369	SPRED2	3775	1.19488089135143e-08	1.17968037585033e-05	0.00076153764890451	0.751354105702121	0.247872547896408	2:65436033	rs1807337	chr2.5		2	65436033	2:65436033	1.37636e-09	2:65049318	9.59170562811796e-12	5835	3846	0.958280934691777	0.999997904864896	64433223	66432242	ENSG00000198369	ENSG00000198369	protein_coding	65432599	-1	-3434	-3434	383281	0	0	7	64433223	66432242	1999019	40754
T2D_Xue_30054458_1	T2D (Xue, EUR)	OTH	Blood_Lepik	Blood_Lepik	Full_Blood	Bulk blood	ENSG00000198369	SPRED2	3775	1.19488089135143e-08	1.17968037585033e-05	0.00076153764890451	0.751354105702121	0.247872547896408	2:65436033	rs1807337	chr2.6		2	65436033	2:65436033	1.37636e-09	2:65049318	9.59170562811796e-12	5835	3846	0.958280934691777	0.999997904864896	64433223	66432242	ENSG00000198369	ENSG00000198369	protein_coding	65432599	-1	-3434	-3434	383281	0	0	7	64433223	66432242	1999019	40754
T2D_Xue_30054458_1	T2D (Xue, EUR)	OTH	Blood_Lepik	Blood_Lepik	Full_Blood	Bulk blood	ENSG00000144118	RALB	2828	4.24616432624959e-31	3.597577698736e-05	1.1802417065935e-26	0.999963947664508	7.65584992609883e-08	2:120265164	rs7587975	chr2.7		2	120265164	2:120265164	8.16326e-32	2:120552183	2.92127906548138e-11	5530	2883	0.982925463516807	0.999999455306109	119240313	121239754	ENSG00000144118	ENSG00000144118	protein_coding	120252852	1	12312	12312	299331	1	1	3	119240216	121239754	1999538	40756
T2D_Xue_30054458_1	T2D (Xue, EUR)	OTH	Blood_Lepik	Blood_Lepik	Full_Blood	Bulk blood	ENSG00000163083	INHBB	2691	2.63016015147754e-17	3.59757781405014e-05	7.3106558392117e-13	0.999963946470675	7.77504528058308e-08	2:120274119	rs4241156	chr2.7		2	120274119	2:120274119	1.76489e-18	2:120552183	2.92127906548138e-11	5465	2747	0.90834447689107	0.999999454441564	119346198	121346056	ENSG00000163083	ENSG00000163083	protein_coding	120346136	1	-72017	-72017	206047	1	1	0	119346198	121346056	1999858	40757
T2D_Xue_30054458_1	T2D (Xue, EUR)	OTH	Blood_Lepik	Blood_Lepik	Full_Blood	Bulk blood	ENSG00000196151	WDSUB1	4700	3.14388054566425e-29	2.28689311910986e-05	1.37470722526579e-24	0.999977081914743	4.91540623687227e-08	2:159282220	rs4665054	chr2.8		2	159282220	2:159282220	1.44726e-29	2:160280145	1.18844599543449e-11	6679	4875	0.999878112078254	0.999999604053699	158287214	160286545	ENSG00000196151	ENSG00000196151	protein_coding	159286703	-1	4483	4483	-993442	0	0	15	158286728	160286545	1999817	40758
T2D_Xue_30054458_1	T2D (Xue, EUR)	OTH	Blood_Lepik	Blood_Lepik	Full_Blood	Bulk blood	ENSG00000224152	BAZ2B-AS1	4269	4.69532713385992e-46	1.92723035406874e-05	2.43607556601602e-41	0.9999043569517	7.63707447525494e-05	2:159594316	rs6432541	chr2.8		2	159594316	2:159594316	9.304e-43	2:160280145	1.18844599543449e-11	6245	4418	0.9867169733586	0.999670787926905	158615668	160615241	ENSG00000224152	ENSG00000224152	lncRNA	159615292	1	-20976	-20976	664853	0	0	12	158615668	160615241	1999573	40759
T2D_Xue_30054458_1	T2D (Xue, EUR)	OTH	Blood_Lepik	Blood_Lepik	Full_Blood	Bulk blood	ENSG00000123636	BAZ2B	4273	1.79132614040378e-33	1.92723879208826e-05	9.29393373609418e-29	0.99990876284615	7.19647659296631e-05	2:159600564	rs7563368	chr2.8		2	159600564	2:159628463	8.22191e-33	2:160280145	1.18844599543449e-11	6250	4422	0.979270440972897	0.999670787889745	158617042	160616491	ENSG00000123636	ENSG00000123636	protein_coding	159616548	-1	15984	-11915	-663597	1	0	11	158617042	160616491	1999449	40760
T2D_Xue_30054458_1	T2D (Xue, EUR)	OTH	Blood_Lepik	Blood_Lepik	Full_Blood	Bulk blood	ENSG00000241399	CD302	4215	7.8809199497984e-18	1.92737023049033e-05	4.0888706163693e-13	0.999980655990588	7.03066968787371e-08	2:159758549	rs1965702	chr2.8		2	159758549	2:159748757	7.82039e-23	2:160280145	1.18844599543449e-11	6243	4341	0.967037981007383	0.999670764653249	158798591	160797505	ENSG00000241399	ENSG00000241399	protein_coding	159798208	-1	39659	49451	-481937	1	1	6	158798418	160798185	1999767	40762
T2D_Xue_30054458_1	T2D (Xue, EUR)	OTH	Blood_Lepik	Blood_Lepik	Full_Blood	Bulk blood	ENSG00000226266	AC009961.3	4194	1.08226721929052e-23	1.92737281843399e-05	5.61513603892871e-19	0.999980446074128	2.80197690425118e-07	2:159790095	rs2042780	chr2.8		2	159790095	2:159681981	5.14224e-29	2:160280145	1.18844599543449e-11	6184	4321	0.999999809900854	0.999670764421345	158712815	160711708	ENSG00000226266	ENSG00000226266	lncRNA	159712442	-1	-77653	30461	-567703	1	1	9	158712791	160711708	1998917	40761
T2D_Xue_30054458_1	T2D (Xue, EUR)	OTH	Blood_Lepik	Blood_Lepik	Full_Blood	Bulk blood	ENSG00000287091		4215	7.73887373836952e-16	1.9273702368885e-05	4.01517254764409e-11	0.999980659316901	6.69405806236241e-08	2:159798013	rs2556106	chr2.8		2	159798013	2:159669583	8.44533e-20	2:160280145	1.18844599543449e-11	6242	4341	0.931502164522757	0.999670764653249	158798591	160797505	ENSG00000287091	ENSG00000287091	lncRNA	159798043	-1	30	128460	-482102	0	3	7	158798418	160798043	1999625	40763
T2D_Xue_30054458_1	T2D (Xue, EUR)	OTH	Blood_Lepik	Blood_Lepik	Full_Blood	Bulk blood	ENSG00000054219	LY75	4285	2.09964866064676e-61	1.92737015636632e-05	1.08936421199537e-56	0.999980668539092	5.7759354329792e-08	2:159852134	rs2162500	chr2.8		2	159852134	2:159852134	2.5753e-53	2:160280145	1.18844599543449e-11	6123	4411	0.999999999999997	0.999670772343213	158905170	160904409	ENSG00000054219	ENSG00000054219	protein_coding	159904756	-1	52622	52622	-375389	1	1	3	158904996	160904409	1999413	40764
T2D_Xue_30054458_1	T2D (Xue, EUR)	OTH	Blood_Lepik	Blood_Lepik	Full_Blood	Bulk blood	ENSG00000115290	GRB14	2921	7.86611660920024e-33	3.01635144237765e-16	2.60782496982507e-17	1	9.33639085490609e-18	2:164568484	rs16849597	chr2.9		2	164568484	2:164531370	1.18452e-26	2:164672366	1.72586292984523e-22	4344	2992	0.999999999999982	0.999999999999994	163623869	165621094	ENSG00000115290	ENSG00000115290	protein_coding	164621482	-1	52998	90112	-50884	1	1	0	163621630	165621094	1999464	40765
T2D_Xue_30054458_1	T2D (Xue, EUR)	OTH	Blood_Lepik	Blood_Lepik	Full_Blood	Bulk blood	ENSG00000115290	GRB14	2921	7.86611660920024e-33	3.01635144237765e-16	2.60782496982507e-17	1	9.33639085490609e-18	2:164568484	rs16849597	chr2.10		2	164568484	2:164531370	1.18452e-26	2:164672366	1.72586292984523e-22	4344	2992	0.999999999999982	0.999999999999994	163623869	165621094	ENSG00000115290	ENSG00000115290	protein_coding	164621482	-1	52998	90112	-50884	1	1	0	163621630	165621094	1999464	40765
T2D_Xue_30054458_1	T2D (Xue, EUR)	OTH	Blood_Lepik	Blood_Lepik	Full_Blood	Bulk blood	ENSG00000169047	IRS1	4134	5.05808314934887e-35	3.84021630535965e-28	1.31713478215656e-07	0.999999865050137	3.23638569393229e-09	2:226257202	rs2943656	chr2.11		2	226257202	2:226083742	3.92697e-13	2:226257202	3.54935164364979e-34	6496	4214	0.951665094062362	0.999999999368097	225800216	227799675	ENSG00000169047	ENSG00000169047	protein_coding	226799820	-1	542618	716078	542618	1	1	1	225799989	227799675	1999686	40768
T2D_Xue_30054458_1	T2D (Xue, EUR)	OTH	Blood_Lepik	Blood_Lepik	Full_Blood	Bulk blood	ENSG00000144559	TAMM41	3605	3.23282110181419e-41	1.34953046677638e-18	2.39551546363857e-23	1	2.91014355809136e-21	3:11847082	rs440746	chr3.1		3	11847082	3:11847082	5.13447e-29	3:12353341	1.10209342631909e-24	5910	3786	0.994231875471469	0.999982343860767	10847304	12845392	ENSG00000144559	ENSG00000144559	protein_coding	11846885	-1	-197	-197	-506456	0	0	5	10847304	12846052	1998748	40805
T2D_Xue_30054458_1	T2D (Xue, EUR)	OTH	Blood_Lepik	Blood_Lepik	Full_Blood	Bulk blood	ENSG00000144559	TAMM41	3605	3.23282110181419e-41	1.34953046677638e-18	2.39551546363857e-23	1	2.91014355809136e-21	3:11847082	rs440746	chr3.2		3	11847082	3:11847082	5.13447e-29	3:12353341	1.10209342631909e-24	5910	3786	0.994231875471469	0.999982343860767	10847304	12845392	ENSG00000144559	ENSG00000144559	protein_coding	11846885	-1	-197	-197	-506456	0	0	5	10847304	12846052	1998748	40805
T2D_Xue_30054458_1	T2D (Xue, EUR)	OTH	Blood_Lepik	Blood_Lepik	Full_Blood	Bulk blood	ENSG00000144712	CAND2	3594	8.1780912950587e-28	1.34953046593123e-18	6.05995306989527e-10	0.999999999373706	2.03017898638311e-11	3:12353341	rs1899951	chr3.1		3	12353341	3:12796583	1.88047e-23	3:12353341	1.10209342631909e-24	6486	3780	0.969519986068048	0.999982343860767	11797357	13796385	ENSG00000144712	ENSG00000144712	protein_coding	12796680	1	-443339	-97	-443339	7	0	7	11797035	13796385	1999350	40806
T2D_Xue_30054458_1	T2D (Xue, EUR)	OTH	Blood_Lepik	Blood_Lepik	Full_Blood	Bulk blood	ENSG00000144712	CAND2	3594	8.1780912950587e-28	1.34953046593123e-18	6.05995306989527e-10	0.999999999373706	2.03017898638311e-11	3:12353341	rs1899951	chr3.2		3	12353341	3:12796583	1.88047e-23	3:12353341	1.10209342631909e-24	6486	3780	0.969519986068048	0.999982343860767	11797357	13796385	ENSG00000144712	ENSG00000144712	protein_coding	12796680	1	-443339	-97	-443339	7	0	7	11797035	13796385	1999350	40806
T2D_Xue_30054458_1	T2D (Xue, EUR)	OTH	Blood_Lepik	Blood_Lepik	Full_Blood	Bulk blood	ENSG00000280620	SCAANT1	4112	2.34101439081747e-22	2.21427677774785e-08	1.05668487646293e-14	0.999477126035482	0.000522851821737433	3:63911539	rs2292662	chr3.5		3	63911539	3:63911539	2.83601e-22	3:64719689	2.10844558530393e-14	6172	4271	0.999935177712523	0.999973300836668	62937672	64911126	ENSG00000280620	ENSG00000280620	lncRNA	63912383	-1	844	844	-807306	0	0	8	62912194	64911138	1998944	40812
T2D_Xue_30054458_1	T2D (Xue, EUR)	OTH	Blood_Lepik	Blood_Lepik	Full_Blood	Bulk blood	ENSG00000239653	PSMD6-AS2	4475	2.98772747618022e-36	2.21543280334239e-08	1.34859762158397e-28	0.999999977636932	2.08742756485321e-10	3:64012220	rs2280160	chr3.5		3	64012220	3:64012220	5.6956e-33	3:64719689	2.10844558530393e-14	6573	4643	0.999999999999996	0.999973300834568	63004316	65003850	ENSG00000239653	ENSG00000239653	lncRNA	64004022	1	8198	8198	715667	2	2	7	63004316	65003850	1999534	40813
T2D_Xue_30054458_1	T2D (Xue, EUR)	OTH	Blood_Lepik	Blood_Lepik	Full_Blood	Bulk blood	ENSG00000169087	HSPBAP1	3786	9.17072613181705e-53	1.11943115021852e-22	8.19230921886254e-31	1	3.64732320030474e-25	3:122754584	rs12496372	chr3.6		3	122754584	3:122754584	2.26939e-35	3:123346931	3.21866770105239e-29	5720	3870	0.94182359811929	0.999999982915238	121794241	123793780	ENSG00000169087	ENSG00000169087	protein_coding	122793831	-1	39247	39247	-553100	0	0	7	121794241	123793780	1999539	40816
T2D_Xue_30054458_1	T2D (Xue, EUR)	OTH	Blood_Lepik	Blood_Lepik	Full_Blood	Bulk blood	ENSG00000121542	SEC22A	3543	2.06221211995658e-27	1.11926933899871e-22	1.84219647591013e-05	0.999855199523569	0.000126378511669531	3:123346931	rs11708067	chr3.6		3	123346931	3:123275578	1.45653e-11	3:123346931	3.21866770105239e-29	5482	3617	0.999551268458292	0.999999982915238	122202237	124201433	ENSG00000121542	ENSG00000121542	protein_coding	123201943	1	144988	73635	144988	2	0	2	122202090	124201433	1999343	40819
T2D_Xue_30054458_1	T2D (Xue, EUR)	OTH	Blood_Lepik	Blood_Lepik	Full_Blood	Bulk blood	ENSG00000138463	SLC49A4	3783	5.30267455806402e-28	1.11942570740193e-22	4.73693675312583e-06	0.999995137621978	1.25441266778572e-07	3:123346931	rs11708067	chr3.6		3	123346931	3:122689682	1.76118e-15	3:123346931	3.21866770105239e-29	5716	3867	0.970907921943787	0.999999982915238	121795314	123794631	ENSG00000138463	ENSG00000138463	protein_coding	122795069	1	551862	-105387	551862	6	1	6	121795314	123794631	1999317	40817
T2D_Xue_30054458_1	T2D (Xue, EUR)	OTH	Blood_Lepik	Blood_Lepik	Full_Blood	Bulk blood	ENSG00000160124	MIX23	4049	3.01391295730694e-24	1.08847472566048e-22	0.026923570529002	0.97234333807931	0.000733091391687124	3:123346931	rs11708067	chr3.6		3	123346931	3:122354814	5.03317e-07	3:123346931	3.21866770105239e-29	5871	4130	0.943099009377984	0.999999999999998	121384655	123383197	ENSG00000160124	ENSG00000160124	protein_coding	122383231	-1	-963700	28417	-963700	18	0	18	121384229	123383197	1998968	40814
T2D_Xue_30054458_1	T2D (Xue, EUR)	OTH	Blood_Lepik	Blood_Lepik	Full_Blood	Bulk blood	ENSG00000173200	PARP15	4037	6.56425292694842e-39	1.11943115021852e-22	5.86391840683284e-17	1	1.98946452946651e-18	3:123346931	rs11708067	chr3.6		3	123346931	3:122577987	1.05231e-22	3:123346931	3.21866770105239e-29	5866	4124	0.997504334718055	0.999999982915238	121578188	123577437	ENSG00000173200	ENSG00000173200	protein_coding	122577650	1	769281	337	769281	9	0	9	121578188	123577481	1999293	40815
T2D_Xue_30054458_1	T2D (Xue, EUR)	OTH	Blood_Lepik	Blood_Lepik	Full_Blood	Bulk blood	ENSG00000273033	LINC02035	3754	6.46149803162276e-29	1.11943045500653e-22	5.77212634324268e-07	0.999999378871757	4.39156052235709e-08	3:123346931	rs11708067	chr3.6		3	123346931	3:122757472	2.69421e-17	3:123346931	3.21866770105239e-29	5695	3833	0.975397780861909	0.999999982915238	121887891	123886675	ENSG00000273033	ENSG00000273033	lncRNA	122886941	1	459990	-129469	459990	5	2	5	121887891	123886675	1998784	40818
T2D_Xue_30054458_1	T2D (Xue, EUR)	OTH	Blood_Lepik	Blood_Lepik	Full_Blood	Bulk blood	ENSG00000114744	COMMD2	3816	4.85078394269715e-13	0.000131620147505193	3.6849556918339e-09	0.999868097958803	2.78208249615139e-07	3:149747663	rs9883415	chr3.7		3	149747663	3:149731633	9.82585e-15	3:150379848	1.05077630568126e-10	6132	3979	0.990392868379643	0.999998493649674	148753728	150752209	ENSG00000114744	ENSG00000114744	protein_coding	149752489	-1	4826	20856	-627359	0	0	5	148753012	150752209	1999197	40820
T2D_Xue_30054458_1	T2D (Xue, EUR)	OTH	Blood_Lepik	Blood_Lepik	Full_Blood	Bulk blood	ENSG00000082996	RNF13	3720	2.2792107608611e-33	0.000131619164910603	1.73144058994136e-29	0.999867005838139	1.37499694433518e-06	3:149857558	rs28727389	chr3.7		3	149857558	3:149815441	7.60137e-35	3:150379848	1.05077630568126e-10	6025	3881	0.999999972893184	0.999998498650648	148813037	150812165	ENSG00000082996	ENSG00000082996	protein_coding	149813215	1	44343	2226	566633	0	0	3	148813037	150812400	1999363	40821
T2D_Xue_30054458_1	T2D (Xue, EUR)	OTH	Blood_Lepik	Blood_Lepik	Full_Blood	Bulk blood	ENSG00000070087	PFN2	3444	1.71078706926141e-38	0.000131619295822583	1.29962687556244e-34	0.999867118680486	1.2620236964613e-06	3:149971224	rs1563617	chr3.7		3	149971224	3:149971224	6.88357e-38	3:150379848	1.05077630568126e-10	5915	3596	0.999996499709685	0.999998516783022	149051609	151047110	ENSG00000070087	ENSG00000070087	protein_coding	149970895	-1	-329	-329	-408953	0	0	2	149051609	151050254	1998645	40822
T2D_Xue_30054458_1	T2D (Xue, EUR)	OTH	Blood_Lepik	Blood_Lepik	Full_Blood	Bulk blood	ENSG00000144895	EIF2A	3278	9.10422452928694e-09	0.000131611720795514	6.91607620442318e-05	0.999795953564374	3.26484856215102e-06	3:150379848	rs9844972	chr3.7		3	150379848	3:150643953	5.4389e-11	3:150379848	1.05077630568126e-10	5453	3407	0.956323341410898	0.999998622042724	149550199	151546280	ENSG00000144895	ENSG00000144895	protein_coding	150546787	1	-166939	97166	-166939	3	1	3	149547421	151546280	1998859	40823
T2D_Xue_30054458_1	T2D (Xue, EUR)	OTH	Blood_Lepik	Blood_Lepik	Full_Blood	Bulk blood	ENSG00000240137	ERICH6-AS1	3279	2.13134990440532e-08	0.000131598505754608	0.000161909316435189	0.999696184474598	1.02863897136063e-05	3:150379848	rs9844972	chr3.7		3	150379848	3:150708674	4.45932e-10	3:150379848	1.05077630568126e-10	5469	3351	0.940722005115387	0.999998787338929	149704288	151703344	ENSG00000240137	ENSG00000240137	lncRNA	150703542	1	-323694	5132	-323694	5	1	5	149704288	151703436	1999148	40824
T2D_Xue_30054458_1	T2D (Xue, EUR)	OTH	Blood_Lepik	Blood_Lepik	Full_Blood	Bulk blood	ENSG00000243273	RP11-166N6.2	3368	1.2803095563827e-51	0.000131620843034796	9.72597096936904e-48	0.99986795447321	4.24683760051491e-07	3:150892138	rs628383	chr3.7		3	150892138	3:150892138	4.35465e-48	3:150379848	1.05077630568126e-10	5734	3429	0.999460728149126	0.999998796227469	149891563	151890268	ENSG00000243273	ENSG00000243273	lncRNA	150890636	1	1502	1502	-510788	0	0	11	149891563	151890442	1998879	40825
T2D_Xue_30054458_1	T2D (Xue, EUR)	OTH	Blood_Lepik	Blood_Lepik	Full_Blood	Bulk blood	ENSG00000174944	P2RY14	3430	4.68739913621532e-15	0.000131600183424961	3.56137846782918e-11	0.999868041223188	3.58557771190809e-07	3:151281200	rs9875587	chr3.7		3	151281200	3:151281200	2.3814e-18	3:150379848	1.05077630568126e-10	5679	3499	0.999711901932689	0.99999846395518	150278916	152277994	ENSG00000174944	ENSG00000174944	protein_coding	151278542	-1	-2658	-2658	898694	0	0	18	150278575	152277994	1999419	40826
T2D_Xue_30054458_1	T2D (Xue, EUR)	OTH	Blood_Lepik	Blood_Lepik	Full_Blood	Bulk blood	ENSG00000181631	P2RY13	3395	3.93710276363023e-19	0.000131302981066235	2.99809222672246e-15	0.99986835560358	3.41415349848522e-07	3:151359704	rs4679802	chr3.7		3	151359704	3:151359704	1.07027e-22	3:150379848	1.05077630568126e-10	5606	3463	0.988671285183671	0.999998468544077	150329978	152328915	ENSG00000181631	ENSG00000181631	protein_coding	151329549	-1	-30155	-30155	949701	0	0	21	150329978	152328915	1998937	40827
T2D_Xue_30054458_1	T2D (Xue, EUR)	OTH	Blood_Lepik	Blood_Lepik	Full_Blood	Bulk blood	ENSG00000243305	AC026347.1	3833	3.12055076507515e-23	0.000383967719461233	8.12398844339357e-20	0.999614985892888	1.0463876512249e-06	3:152501117	rs11712064	chr3.8		3	152501117	3:152501117	3.82925e-25	3:152335461	1.76762541953254e-10	5710	3913	0.90677444049415	0.996906263843493	151498597	153496704	ENSG00000243305	ENSG00000243305	lncRNA	152496813	-1	-4304	-4304	161352	0	0	2	151496999	153496704	1999705	40828
T2D_Xue_30054458_1	T2D (Xue, EUR)	OTH	Blood_Lepik	Blood_Lepik	Full_Blood	Bulk blood	ENSG00000113790	EHHADH	2751	4.63794533090078e-56	1.11988115707997e-50	4.14143634441776e-06	0.999993785011868	2.07355178481153e-06	3:185802790	rs6767484	chr3.10		3	185802790	3:185269327	2.58374e-12	3:185802790	5.58605124733161e-57	5449	2812	0.938916236502957	0.999999999999225	184282364	186281824	ENSG00000113790	ENSG00000113790	protein_coding	185254049	-1	-548741	-15278	-548741	8	0	8	184282013	186281892	1999879	40832
T2D_Xue_30054458_1	T2D (Xue, EUR)	OTH	Blood_Lepik	Blood_Lepik	Full_Blood	Bulk blood	ENSG00000156931	VPS8	3119	2.0824538236725e-53	1.16439233157584e-50	0.00178511139706775	0.998134827615084	8.00609878476044e-05	3:185802790	rs6767484	chr3.10		3	185802790	3:184832713	7.97946e-10	3:185802790	5.58605124733161e-57	5554	3190	0.998972384911202	0.999999999999188	183813190	185812055	ENSG00000156931	ENSG00000156931	protein_coding	184812166	1	990624	20547	990624	10	0	10	183812730	185812055	1999325	40831
T2D_Xue_30054458_1	T2D (Xue, EUR)	OTH	Blood_Lepik	Blood_Lepik	Full_Blood	Bulk blood	ENSG00000163918	RFC4	3127	2.64717421337128e-59	2.79869065416256e-49	9.45861668983299e-11	0.999999999902855	2.57256841486194e-12	3:185812502	rs6769511	chr3.10		3	185812502	3:186803629	3.62568e-17	3:185812502	4.52861371809285e-56	6280	3198	0.999999996156435	0.99999999998065	185807411	187804790	ENSG00000163918	ENSG00000163918	protein_coding	186806482	-1	993980	2853	993980	23	0	23	185807411	187806153	1998742	40833
T2D_Xue_30054458_1	T2D (Xue, EUR)	OTH	Blood_Lepik	Blood_Lepik	Full_Blood	Bulk blood	ENSG00000073849	ST6GAL1	3264	3.95264185299101e-07	0.00367614466598086	0.000106895970133018	0.994179221030322	0.00203734306937851	3:186929863	rs9814673	chr3.12		3	186929863	3:186929863	7.34749e-11	3:186947857	1.97317529007541e-09	6304	3331	0.98657317021348	0.999906536271834	185933213	187929373	ENSG00000073849	ENSG00000073849	protein_coding	186930526	1	-663	-663	17331	0	0	0	185933213	187929373	1996160	40834
T2D_Xue_30054458_1	T2D (Xue, EUR)	OTH	Blood_Lepik	Blood_Lepik	Full_Blood	Bulk blood	ENSG00000145012	LPP	3199	1.49443743186019e-11	9.42754915624536e-07	1.5851495867337e-05	0.999980008180169	3.1975541037129e-06	3:188022735	rs6808574	chr3.13		3	188022735	3:188155525	1.22851e-11	3:188022735	3.78156071538486e-13	5911	3274	0.999089472155327	0.99999992932964	187153706	189153033	ENSG00000145012	ENSG00000145012	protein_coding	188154157	1	-131422	1368	-131422	2	0	2	187153604	189153033	1999429	40835
T2D_Xue_30054458_1	T2D (Xue, EUR)	OTH	Blood_Lepik	Blood_Lepik	Full_Blood	Bulk blood	ENSG00000132405	TBC1D14	3323	1.62091378696017e-44	7.61494459434145e-28	2.12859564095139e-17	1	4.50648649001954e-19	4:6301295	rs1801214	chr4.1		4	6301295	4:6917947	9.23189e-24	4:6301295	3.00675450330376e-34	8828	3484	0.999999999999982	1	5910077	7909071	ENSG00000132405	ENSG00000132405	protein_coding	6909826	1	-608531	8121	-608531	10	0	10	5909502	7909071	1999569	40836
T2D_Xue_30054458_1	T2D (Xue, EUR)	OTH	Blood_Lepik	Blood_Lepik	Full_Blood	Bulk blood	ENSG00000287104		3187	1.21296938680864e-101	7.61494459434156e-28	1.59288012116327e-74	1	3.66944168137241e-30	4:7015456	rs7670187	chr4.1		4	7015456	4:7015456	1.73339e-64	4:6301295	3.00675450330376e-34	8698	3353	1	1	5987071	7986075	ENSG00000287104	ENSG00000287104	lncRNA	6987079	-1	-28377	-28377	685784	2	2	11	5987071	7986075	1999004	40837
T2D_Xue_30054458_1	T2D (Xue, EUR)	OTH	Blood_Lepik	Blood_Lepik	Full_Blood	Bulk blood	ENSG00000163319	MRPS18C	3659	9.01632546558101e-06	0.000247918755533703	0.0350418998875575	0.963532557885021	0.00116860714642247	4:82663343	rs993380	chr4.2		4	82663343	4:83433441	1.33735e-07	4:82663343	3.86810353722636e-10	5867	3764	0.907444153302573	0.999788018972332	82457719	84455887	ENSG00000163319	ENSG00000163319	protein_coding	83456058	1	-792715	-22617	-792715	12	1	12	82457480	84455887	1998407	40842
T2D_Xue_30054458_1	T2D (Xue, EUR)	OTH	Blood_Lepik	Blood_Lepik	Full_Blood	Bulk blood	ENSG00000173085	COQ2	3696	2.25294105461219e-07	0.00025700179358575	0.000875605829272844	0.998837740905327	2.94261777092197e-05	4:82663343	rs993380	chr4.2		4	82663343	4:83256308	6.63322e-10	4:82663343	3.86810353722636e-10	5939	3804	0.998732170966199	0.999788003998087	82286042	84284061	ENSG00000173085	ENSG00000173085	protein_coding	83284798	-1	621455	28490	621455	9	0	9	82285242	84284061	1998819	40841
T2D_Xue_30054458_1	T2D (Xue, EUR)	OTH	Blood_Lepik	Blood_Lepik	Full_Blood	Bulk blood	ENSG00000145284	SCD5	3861	6.62154486404731e-74	0.000257232972983935	2.57347876790318e-70	0.999741913466027	8.53560998092859e-07	4:82853042	rs7661346	chr4.2		4	82853042	4:82853042	3.45048e-64	4:82663343	3.86810353722636e-10	6212	3968	0.959978804441407	0.999787828195411	81799178	83796460	ENSG00000145284	ENSG00000145284	protein_coding	82798796	-1	-54246	-54246	135453	0	0	0	81799178	83797309	1998131	40839
T2D_Xue_30054458_1	T2D (Xue, EUR)	OTH	Blood_Lepik	Blood_Lepik	Full_Blood	Bulk blood	ENSG00000251022	THAP9-AS1	3787	6.62176702164934e-52	0.000257233031002724	2.57356499156658e-48	0.999742093321388	6.73647611028002e-07	4:82927812	rs6830422	chr4.2		4	82927812	4:82900171	4.49103e-49	4:82663343	3.86810353722636e-10	6142	3896	0.998910530262337	0.99978782245106	81901271	83900596	ENSG00000251022	ENSG00000251022	lncRNA	82900960	-1	-26852	789	237617	0	1	3	81901271	83900596	1999325	40840
T2D_Xue_30054458_1	T2D (Xue, EUR)	OTH	Blood_Lepik	Blood_Lepik	Full_Blood	Bulk blood	ENSG00000163322	ABRAXAS1	3629	2.24579529108953e-14	0.000257226384374017	8.72826962617528e-11	0.999708697241355	3.40762869671067e-05	4:83430000	rs4235062	chr4.2		4	83430000	4:83430000	1.99865e-16	4:82663343	3.86810353722636e-10	5789	3733	0.983750954892099	0.999788021307357	82525352	84515716	ENSG00000163322	ENSG00000163322	protein_coding	83485100	-1	55100	55100	821757	3	3	14	82524751	84523298	1998547	40843
T2D_Xue_30054458_1	T2D (Xue, EUR)	OTH	Blood_Lepik	Blood_Lepik	Full_Blood	Bulk blood	ENSG00000164039	BDH2	3173	2.59770404072896e-53	0.000330698784723102	7.4429574919738e-50	0.947415671617969	0.0522536295973046	4:103144892	rs1031804	chr4.3		4	103144892	4:103144892	5.83901e-49	4:103067742	5.64631607408654e-10	5199	3267	0.979217971446175	0.977558941340737	102100191	104099611	ENSG00000164039	ENSG00000164039	protein_coding	103099834	-1	-45058	-45058	32092	0	0	1	102100054	104099612	1999558	40844
T2D_Xue_30054458_1	T2D (Xue, EUR)	OTH	Blood_Lepik	Blood_Lepik	Full_Blood	Bulk blood	ENSG00000059691	GATB	2995	3.37226588720672e-13	0.00015323018881124	2.20044616325569e-09	0.99984637058423	3.97026174428288e-07	4:151750173	rs4696110	chr4.4		4	151750173	4:151760800	1.21441e-14	4:152332969	2.81494439197096e-10	4918	3043	0.989167426516555	0.999027136231956	150761616	152760991	ENSG00000059691	ENSG00000059691	protein_coding	151761007	-1	10834	207	-571962	0	0	7	150761318	152760991	1999673	40845
T2D_Xue_30054458_1	T2D (Xue, EUR)	OTH	Blood_Lepik	Blood_Lepik	Full_Blood	Bulk blood	ENSG00000245954	LINC02273	3330	2.42701040491276e-139	0.000153230010653809	1.58365581207849e-135	0.999845719472965	1.0505163860444e-06	4:152108261	rs35897176	chr4.4		4	152108261	4:152101223	2.06742e-94	4:152332969	2.81494439197096e-10	5452	3379	0.999999999999993	0.999027142389037	151090901	153090426	ENSG00000245954	ENSG00000245954	lncRNA	152090459	1	17802	10764	242510	0	0	5	151090690	153090426	1999736	40846
T2D_Xue_30054458_1	T2D (Xue, EUR)	OTH	Blood_Lepik	Blood_Lepik	Full_Blood	Bulk blood	ENSG00000137460	FHDC1	3411	1.08831065299154e-05	0.00014194400879427	0.0710135524832047	0.926196107868746	0.00263751253272508	4:152332969	rs7685296	chr4.4		4	152332969	4:152779978	4.44377e-07	4:152332969	2.81494439197096e-10	5853	3487	0.939363947907955	0.999027001638175	151936959	153935148	ENSG00000137460	ENSG00000137460	protein_coding	152936323	1	-603354	-156345	-603354	12	2	12	151936959	153935952	1998993	40848
T2D_Xue_30054458_1	T2D (Xue, EUR)	OTH	Blood_Lepik	Blood_Lepik	Full_Blood	Bulk blood	ENSG00000164144	ARFIP1	3353	6.29946841422542e-86	0.000153230299875382	4.11047999531943e-82	0.999846400415265	3.69284857089466e-07	4:152779978	rs4619875	chr4.4		4	152779978	4:152779978	2.12083e-68	4:152332969	2.81494439197096e-10	5798	3432	1	0.999026983155914	151779958	153779899	ENSG00000164144	ENSG00000164144	protein_coding	152779954	1	24	24	-446985	0	0	9	151779958	153779899	1999941	40847
T2D_Xue_30054458_1	T2D (Xue, EUR)	OTH	Blood_Lepik	Blood_Lepik	Full_Blood	Bulk blood	ENSG00000151725	CENPU	3434	7.53964194297037e-72	7.15291353212283e-06	1.05405830249609e-66	0.999992831538322	1.55481406969588e-08	4:184715063	rs10428357	chr4.5		4	184715063	4:184704369	1.25511e-59	4:184795078	1.97922992666638e-11	7194	3508	0.999999999999991	0.999999983665601	183734133	185733223	ENSG00000151725	ENSG00000151725	protein_coding	184734096	-1	19033	29727	-60982	0	0	0	183734133	185733924	1999791	40852
T2D_Xue_30054458_1	T2D (Xue, EUR)	OTH	Blood_Lepik	Blood_Lepik	Full_Blood	Bulk blood	ENSG00000164305	CASP3	3405	3.74262149715252e-16	7.15291194703505e-06	5.23226603718795e-11	0.999992605660889	2.41374840686821e-07	4:184719638	rs7660939	chr4.5		4	184719638	4:184719638	6.95295e-18	4:184795078	1.97922992666638e-11	7174	3480	0.921372755872967	0.999999983563279	183649738	185637955	ENSG00000164305	ENSG00000164305	protein_coding	184649447	-1	-70191	-70191	-145631	1	1	2	183649562	185649367	1999805	40851
T2D_Xue_30054458_1	T2D (Xue, EUR)	OTH	Blood_Lepik	Blood_Lepik	Full_Blood	Bulk blood	ENSG00000180712	LINC02363	3605	1.84905720252655e-09	7.15100238147591e-06	0.00025850226086975	0.999725832760503	8.51212718813569e-06	4:184795078	rs735949	chr4.5		4	184795078	4:184333566	9.08581e-10	4:184795078	1.97922992666638e-11	7905	3682	0.989210707358785	0.999999980361433	183355902	185353768	ENSG00000180712	ENSG00000180712	lncRNA	184353971	-1	-441107	20405	-441107	9	0	9	183354119	185353768	1999649	40849
T2D_Xue_30054458_1	T2D (Xue, EUR)	OTH	Blood_Lepik	Blood_Lepik	Full_Blood	Bulk blood	ENSG00000249096	LINC02362	3483	3.67750044411092e-07	6.77138114404656e-06	0.0514122644150933	0.946650104457646	0.0019304919960726	4:184795078	rs735949	chr4.5		4	184795078	4:184368404	3.936e-07	4:184795078	1.97922992666638e-11	7750	3558	0.901048590596736	0.99999998050096	183382898	185381297	ENSG00000249096	ENSG00000249096	lncRNA	184382416	-1	-412662	14012	-412662	8	0	8	183382898	185382363	1999465	40850
T2D_Xue_30054458_1	T2D (Xue, EUR)	OTH	Blood_Lepik	Blood_Lepik	Full_Blood	Bulk blood	ENSG00000249173	LINC01093	3620	2.7885833734006e-12	7.15291006681489e-06	3.89850029327411e-07	0.999992406768916	5.04681990459399e-08	4:184926114	rs62345031	chr4.5		4	184926114	4:184919825	1.44234e-15	4:184795078	1.97922992666638e-11	7405	3690	0.99969702190045	0.999999984237862	183902478	185899458	ENSG00000249173	ENSG00000249173	lncRNA	184899908	-1	-26206	-19917	104830	0	0	8	183900269	185899458	1999189	40853
T2D_Xue_30054458_1	T2D (Xue, EUR)	OTH	Blood_Lepik	Blood_Lepik	Full_Blood	Bulk blood	ENSG00000164323	CFAP97	3702	3.38826320549333e-25	7.15291347365559e-06	4.73686551824196e-20	0.999992832091035	1.49954909647807e-08	4:185202643	rs3108297	chr4.5		4	185202643	4:185202643	3.50638e-26	4:184795078	1.97922992666638e-11	7752	3777	0.999999980790733	0.999999986432227	184215396	186209044	ENSG00000164323	ENSG00000164323	protein_coding	185204000	-1	1357	1357	408922	0	0	11	184210118	186209466	1999348	40855
T2D_Xue_30054458_1	T2D (Xue, EUR)	OTH	Blood_Lepik	Blood_Lepik	Full_Blood	Bulk blood	ENSG00000109762	SNX25	3714	3.33692966541371e-32	7.15291345817017e-06	4.66510011548658e-27	0.999992830070706	1.70158375073915e-08	4:185264397	rs2280664	chr4.5		4	185264397	4:185264397	2.08219e-31	4:184795078	1.97922992666638e-11	7766	3789	0.993408490876019	0.999999986432227	184204458	186204014	ENSG00000109762	ENSG00000109762	protein_coding	185209598	1	54799	54799	-414520	0	0	12	184204458	186204014	1999556	40854
T2D_Xue_30054458_1	T2D (Xue, EUR)	OTH	Blood_Lepik	Blood_Lepik	Full_Blood	Bulk blood	ENSG00000154122	ANKH	3208	5.78179408987747e-09	0.00567226910983844	1.01328737589395e-06	0.994092124287447	0.000234587533544123	5:14847222	rs1061813	chr5.1		5	14847222	5:14872580	8.71556e-13	5:14847222	4.1849452671785e-09	5151	3272	0.919714161338898	0.999994884315345	13871816	15870191	ENSG00000154122	ENSG00000154122	protein_coding	14871778	-1	24556	-802	24556	0	1	0	13871816	15871429	1999613	40857
T2D_Xue_30054458_1	T2D (Xue, EUR)	OTH	Blood_Lepik	Blood_Lepik	Full_Blood	Bulk blood	ENSG00000154124	OTULIN	3334	0.00140642619447253	0.00422714023338446	0.246478203019025	0.740798194390582	0.00709003616253585	5:14847222	rs1061813	chr5.1		5	14847222	5:14664586	2.56734e-07	5:14847222	4.1849452671785e-09	5345	3394	0.929428662548312	0.999995712337467	13664809	15664564	ENSG00000154124	ENSG00000154124	protein_coding	14664718	1	182504	-132	182504	1	0	1	13664809	15664564	1999755	40856
T2D_Xue_30054458_1	T2D (Xue, EUR)	OTH	Blood_Lepik	Blood_Lepik	Full_Blood	Bulk blood	ENSG00000169271	HSPB3	4546	7.11265268549343e-08	4.33671987487992e-06	0.0161301586453997	0.983485749471887	0.000379684036310404	5:53976834	rs4865796	chr5.2		5	53976834	5:54454766	1.31181e-07	5:53976834	1.08408890983584e-11	6673	4677	0.995885078068887	0.970028818517967	53455762	55454655	ENSG00000169271	ENSG00000169271	protein_coding	54455699	1	-478865	-933	-478865	1	0	1	53455762	55454655	1998893	40858
T2D_Xue_30054458_1	T2D (Xue, EUR)	OTH	Blood_Lepik	Blood_Lepik	Full_Blood	Bulk blood	ENSG00000248727	LINC01948	3749	2.69733011540182e-47	1.57107271186257e-11	1.71687159670763e-36	0.99999999998424	4.40807865561077e-14	5:56429784	rs287276	chr5.3		5	56429784	5:56424720	1.00816e-38	5:56510924	1.06895668403645e-17	5969	4009	0.999999999999998	0.999998918623089	55482938	57481850	ENSG00000248727	ENSG00000248727	lncRNA	56481835	-1	52051	57115	-29089	0	0	1	55481995	57481850	1999855	40860
T2D_Xue_30054458_1	T2D (Xue, EUR)	OTH	Blood_Lepik	Blood_Lepik	Full_Blood	Bulk blood	ENSG00000248727	LINC01948	3749	2.69733011540182e-47	1.57107271186257e-11	1.71687159670763e-36	0.99999999998424	4.40807865561077e-14	5:56429784	rs287276	chr5.4		5	56429784	5:56424720	1.00816e-38	5:56510924	1.06895668403645e-17	5969	4009	0.999999999999998	0.999998918623089	55482938	57481850	ENSG00000248727	ENSG00000248727	lncRNA	56481835	-1	52051	57115	-29089	0	0	1	55481995	57481850	1999855	40860
T2D_Xue_30054458_1	T2D (Xue, EUR)	OTH	Blood_Lepik	Blood_Lepik	Full_Blood	Bulk blood	ENSG00000095015	MAP3K1	3767	2.16273703670126e-14	1.56879506983118e-11	0.00137659894436303	0.998550116548298	7.32844916296922e-05	5:56510924	rs459193	chr5.3		5	56510924	5:56432397	3.93392e-09	5:56510924	1.06895668403645e-17	5991	3892	0.999587129056195	0.99999891862312	55817334	57815423	ENSG00000095015	ENSG00000095015	protein_coding	56815549	1	-304625	-383152	-304625	3	5	3	55817334	57815532	1998198	40861
T2D_Xue_30054458_1	T2D (Xue, EUR)	OTH	Blood_Lepik	Blood_Lepik	Full_Blood	Bulk blood	ENSG00000095015	MAP3K1	3767	2.16273703670126e-14	1.56879506983118e-11	0.00137659894436303	0.998550116548298	7.32844916296922e-05	5:56510924	rs459193	chr5.4		5	56510924	5:56432397	3.93392e-09	5:56510924	1.06895668403645e-17	5991	3892	0.999587129056195	0.99999891862312	55817334	57815423	ENSG00000095015	ENSG00000095015	protein_coding	56815549	1	-304625	-383152	-304625	3	5	3	55817334	57815532	1998198	40861
T2D_Xue_30054458_1	T2D (Xue, EUR)	OTH	Blood_Lepik	Blood_Lepik	Full_Blood	Bulk blood	ENSG00000271828		3799	1.0579608547904e-19	1.5710727010143e-11	6.73400312274344e-09	0.999999993079108	1.71175491980824e-10	5:56510924	rs459193	chr5.3		5	56510924	5:56901251	4.47711e-16	5:56510924	1.06895668403645e-17	6056	3924	0.953967920588654	0.99999891862312	55932926	57927527	ENSG00000271828	ENSG00000271828	lncRNA	56927874	1	-416950	-26623	-416950	6	1	6	55927927	57927794	1999867	40863
T2D_Xue_30054458_1	T2D (Xue, EUR)	OTH	Blood_Lepik	Blood_Lepik	Full_Blood	Bulk blood	ENSG00000271828		3799	1.0579608547904e-19	1.5710727010143e-11	6.73400312274344e-09	0.999999993079108	1.71175491980824e-10	5:56510924	rs459193	chr5.4		5	56510924	5:56901251	4.47711e-16	5:56510924	1.06895668403645e-17	6056	3924	0.953967920588654	0.99999891862312	55932926	57927527	ENSG00000271828	ENSG00000271828	lncRNA	56927874	1	-416950	-26623	-416950	6	1	6	55927927	57927794	1999867	40863
T2D_Xue_30054458_1	T2D (Xue, EUR)	OTH	Blood_Lepik	Blood_Lepik	Full_Blood	Bulk blood	ENSG00000155542	SETD9	3794	3.92227515453405e-104	1.57107271186163e-11	2.4965586410211e-93	0.999999999983828	4.57984830097141e-13	5:56909530	rs185220	chr5.3		5	56909530	5:56909530	2.10097e-77	5:56510924	1.06895668403645e-17	6047	3919	0.999860061304923	0.99999891862312	55909291	57908365	ENSG00000155542	ENSG00000155542	protein_coding	56909596	1	-66	-66	-398672	0	0	5	55909291	57908553	1999262	40862
T2D_Xue_30054458_1	T2D (Xue, EUR)	OTH	Blood_Lepik	Blood_Lepik	Full_Blood	Bulk blood	ENSG00000155542	SETD9	3794	3.92227515453405e-104	1.57107271186163e-11	2.4965586410211e-93	0.999999999983828	4.57984830097141e-13	5:56909530	rs185220	chr5.4		5	56909530	5:56909530	2.10097e-77	5:56510924	1.06895668403645e-17	6047	3919	0.999860061304923	0.99999891862312	55909291	57908365	ENSG00000155542	ENSG00000155542	protein_coding	56909596	1	-66	-66	-398672	0	0	5	55909291	57908553	1999262	40862
T2D_Xue_30054458_1	T2D (Xue, EUR)	OTH	Blood_Lepik	Blood_Lepik	Full_Blood	Bulk blood	ENSG00000145703	IQGAP2	3663	1.92461692242675e-66	1.82072342008089e-06	1.05705973183396e-60	0.999998175081816	4.19477622937421e-09	5:76405519	rs55995866	chr5.5		5	76405519	5:76405519	7.55979e-56	5:77131486	9.38480051375796e-13	5824	3792	1.00000000000001	0.999999915396527	75403595	77400509	ENSG00000145703	ENSG00000145703	protein_coding	76403285	1	2234	2234	728201	0	0	13	75403595	77402279	1998684	40866
T2D_Xue_30054458_1	T2D (Xue, EUR)	OTH	Blood_Lepik	Blood_Lepik	Full_Blood	Bulk blood	ENSG00000164251	F2RL1	3898	2.19217208834892e-158	1.82088077654085e-06	1.20390532968178e-152	0.999998167659188	1.14600075996838e-08	5:76822508	rs2115499	chr5.5		5	76822508	5:76822508	1.2302e-100	5:77131486	9.38480051375796e-13	6223	4127	0.999914825412704	0.999999986015081	75818939	77818774	ENSG00000164251	ENSG00000164251	protein_coding	76819030	1	3478	3478	312456	0	0	8	75818939	77818774	1999835	40868
T2D_Xue_30054458_1	T2D (Xue, EUR)	OTH	Blood_Lepik	Blood_Lepik	Full_Blood	Bulk blood	ENSG00000181104	F2R	3851	2.87400712200723e-10	1.82056490723715e-06	0.000157837699781012	0.999836684320853	3.65712705698029e-06	5:77131486	rs6878122	chr5.5		5	77131486	5:76737923	1.26075e-10	5:77131486	9.38480051375796e-13	6212	4044	0.999937497982815	0.999999986725221	75716492	77715241	ENSG00000181104	ENSG00000181104	protein_coding	76716126	1	415360	21797	415360	10	1	10	75716484	77715241	1998757	40867
T2D_Xue_30054458_1	T2D (Xue, EUR)	OTH	Blood_Lepik	Blood_Lepik	Full_Blood	Bulk blood	ENSG00000173930	SLCO4C1	3890	1.73030723491359e-13	1.59927940971269e-11	0.0106757242816381	0.986725116558205	0.00259915914399082	5:102764872	rs7729395	chr5.6		5	102764872	5:102257038	6.5583e-08	5:102764872	9.38476662009926e-18	5779	4536	0.990851925417889	0.999999999997685	101296324	103296261	ENSG00000173930	ENSG00000173930	protein_coding	102296284	-1	-468588	39246	-468588	3	0	3	101296324	103296261	1999937	40869
T2D_Xue_30054458_1	T2D (Xue, EUR)	OTH	Blood_Lepik	Blood_Lepik	Full_Blood	Bulk blood	ENSG00000112874	NUDT12	2874	2.01443688324203e-51	1.62071522817411e-11	1.24293080498709e-40	0.999999999983743	4.95486144169916e-14	5:103562502	rs3797900	chr5.6		5	103562502	5:103550622	9.27142e-45	5:102764872	9.38476662009926e-18	4826	3391	0.995556195567271	0.999999999999333	102562971	104562609	ENSG00000112874	ENSG00000112874	protein_coding	103562789	-1	287	12167	797917	0	0	4	102562971	104562609	1999638	40870
T2D_Xue_30054458_1	T2D (Xue, EUR)	OTH	Blood_Lepik	Blood_Lepik	Full_Blood	Bulk blood	ENSG00000112874	NUDT12	2874	2.01443688324203e-51	1.62071522817411e-11	1.24293080498709e-40	0.999999999983743	4.95486144169916e-14	5:103562502	rs3797900	chr5.7		5	103562502	5:103550622	9.27142e-45	5:102764872	9.38476662009926e-18	4826	3391	0.995556195567271	0.999999999999333	102562971	104562609	ENSG00000112874	ENSG00000112874	protein_coding	103562789	-1	287	12167	797917	0	0	4	102562971	104562609	1999638	40870
T2D_Xue_30054458_1	T2D (Xue, EUR)	OTH	Blood_Lepik	Blood_Lepik	Full_Blood	Bulk blood	ENSG00000112799	LY86	4676	5.41382191241022e-17	2.99778436601449e-05	1.80588679225355e-12	0.999969943478938	7.86755972775246e-08	6:6585938	rs9328371	chr6.1		6	6585938	6:6589244	1.79018e-18	6:7281421	3.24205374173323e-11	7644	4803	0.999187389114215	0.991915223472492	5588299	7587077	ENSG00000112799	ENSG00000112799	protein_coding	6588720	1	-2782	524	692701	0	0	10	5588112	7587077	1998965	40874
T2D_Xue_30054458_1	T2D (Xue, EUR)	OTH	Blood_Lepik	Blood_Lepik	Full_Blood	Bulk blood	ENSG00000288860		4872	6.23486792627398e-32	2.9977840937046e-05	2.07976215832453e-27	0.999969523720864	4.98438203337703e-07	6:6886093	rs11967438	chr6.1		6	6886093	6:6885849	1.15171e-32	6:7281421	3.24205374173323e-11	7744	5010	0.999704875274407	0.991915208815597	5885731	7885069	ENSG00000288860	ENSG00000288860	lncRNA	6885659	1	434	190	395762	0	0	4	5885731	7885069	1999338	40875
T2D_Xue_30054458_1	T2D (Xue, EUR)	OTH	Blood_Lepik	Blood_Lepik	Full_Blood	Bulk blood	ENSG00000124783	SSR1	4776	2.21804497105635e-07	2.82753173033846e-05	0.00739876502528048	0.943084915904321	0.0494878219485976	6:7281421	rs1050226	chr6.1		6	7281421	6:7277813	1.43198e-09	6:7281421	3.24205374173323e-11	7443	4917	0.992127635346998	0.991915212094287	6348591	8347267	ENSG00000124783	ENSG00000124783	protein_coding	7313199	-1	31778	35386	31778	0	0	0	6347753	8347267	1999514	40876
T2D_Xue_30054458_1	T2D (Xue, EUR)	OTH	Blood_Lepik	Blood_Lepik	Full_Blood	Bulk blood	ENSG00000168566	SNRNP48	4923	1.46769745391179e-06	2.84629451375113e-05	0.0489581942130416	0.949439393212793	0.00157248193157485	6:7281421	rs1050226	chr6.1		6	7281421	6:7590136	2.16993e-07	6:7281421	3.24205374173323e-11	7640	5043	0.986589793140779	0.991915230903938	6590483	8590185	ENSG00000168566	ENSG00000168566	protein_coding	7590198	1	-308777	-62	-308777	6	0	6	6590483	8590185	1999702	40878
T2D_Xue_30054458_1	T2D (Xue, EUR)	OTH	Blood_Lepik	Blood_Lepik	Full_Blood	Bulk blood	ENSG00000096696	DSP	4933	6.10366054389223e-159	2.99776850331699e-05	2.03600681539935e-154	0.999969945726395	7.65885771125503e-08	6:7442912	rs7760412	chr6.1		6	7442912	6:7442912	1.14442e-101	6:7281421	3.24205374173323e-11	7682	5049	0.924548630183873	0.991915231064154	6541650	8541271	ENSG00000096696	ENSG00000096696	protein_coding	7541671	1	-98759	-98759	-260250	0	0	4	6541650	8541271	1999621	40877
T2D_Xue_30054458_1	T2D (Xue, EUR)	OTH	Blood_Lepik	Blood_Lepik	Full_Blood	Bulk blood	ENSG00000124713	GNMT	2452	3.68327065162006e-42	6.35362311913874e-05	5.79674916418626e-38	0.999936278796034	1.84972781002784e-07	6:42954477	rs6458314	chr6.3		6	42954477	6:42954477	3.18321e-40	6:43843237	1.33150403312383e-10	5031	2527	0.944954055778798	0.999997741769245	41960810	43942427	ENSG00000124713	ENSG00000124713	protein_coding	42960754	1	-6277	-6277	882483	1	1	41	41960810	43960490	1999680	40881
T2D_Xue_30054458_1	T2D (Xue, EUR)	OTH	Blood_Lepik	Blood_Lepik	Full_Blood	Bulk blood	ENSG00000124713	GNMT	2452	3.68327065162006e-42	6.35362311913874e-05	5.79674916418626e-38	0.999936278796034	1.84972781002784e-07	6:42954477	rs6458314	chr6.4		6	42954477	6:42954477	3.18321e-40	6:43843237	1.33150403312383e-10	5031	2527	0.944954055778798	0.999997741769245	41960810	43942427	ENSG00000124713	ENSG00000124713	protein_coding	42960754	1	-6277	-6277	882483	1	1	41	41960810	43960490	1999680	40881
T2D_Xue_30054458_1	T2D (Xue, EUR)	OTH	Blood_Lepik	Blood_Lepik	Full_Blood	Bulk blood	ENSG00000124587	PEX6	2425	0	6.35362313730671e-05	0	0.999936271735295	1.92033319501834e-07	6:42977112	rs6907751	chr6.3		6	42977112	6:42977112	2.4303e-155	6:43843237	1.33150403312383e-10	5060	2499	1.00000000000003	0.999997742109212	41982418	43967045	ENSG00000124587	ENSG00000124587	protein_coding	42979181	-1	2069	2069	-864056	0	0	40	41981827	43978707	1996880	40882
T2D_Xue_30054458_1	T2D (Xue, EUR)	OTH	Blood_Lepik	Blood_Lepik	Full_Blood	Bulk blood	ENSG00000124587	PEX6	2425	0	6.35362313730671e-05	0	0.999936271735295	1.92033319501834e-07	6:42977112	rs6907751	chr6.4		6	42977112	6:42977112	2.4303e-155	6:43843237	1.33150403312383e-10	5060	2499	1.00000000000003	0.999997742109212	41982418	43967045	ENSG00000124587	ENSG00000124587	protein_coding	42979181	-1	2069	2069	-864056	0	0	40	41981827	43978707	1996880	40882
T2D_Xue_30054458_1	T2D (Xue, EUR)	OTH	Blood_Lepik	Blood_Lepik	Full_Blood	Bulk blood	ENSG00000044090	CUL7	2391	6.54184362853947e-23	6.35362277484989e-05	1.02955849675807e-18	0.999936207761836	2.56010418551617e-07	6:43101606	rs9472007	chr6.3		6	43101606	6:43101606	1.46696e-31	6:43843237	1.33150403312383e-10	5123	2463	0.999972352452089	0.999997742936941	42054549	44040158	ENSG00000044090	ENSG00000044090	protein_coding	43053851	-1	-47755	-47755	-789386	4	4	34	42054154	44053549	1999395	40883
T2D_Xue_30054458_1	T2D (Xue, EUR)	OTH	Blood_Lepik	Blood_Lepik	Full_Blood	Bulk blood	ENSG00000044090	CUL7	2391	6.54184362853947e-23	6.35362277484989e-05	1.02955849675807e-18	0.999936207761836	2.56010418551617e-07	6:43101606	rs9472007	chr6.4		6	43101606	6:43101606	1.46696e-31	6:43843237	1.33150403312383e-10	5123	2463	0.999972352452089	0.999997742936941	42054549	44040158	ENSG00000044090	ENSG00000044090	protein_coding	43053851	-1	-47755	-47755	-789386	4	4	34	42054154	44053549	1999395	40883
T2D_Xue_30054458_1	T2D (Xue, EUR)	OTH	Blood_Lepik	Blood_Lepik	Full_Blood	Bulk blood	ENSG00000124608	AARS2	2892	3.61996135194656e-08	6.35004708433841e-05	0.00056969957281647	0.99935293764027	1.38261164564487e-05	6:43843237	rs9369425	chr6.3		6	43843237	6:44308610	3.78466e-10	6:43843237	1.33150403312383e-10	5740	3142	0.925634436103119	0.999999700517181	43315672	45311803	ENSG00000124608	ENSG00000124608	protein_coding	44313347	-1	470110	4737	470110	17	0	17	43314029	45312907	1998878	40886
T2D_Xue_30054458_1	T2D (Xue, EUR)	OTH	Blood_Lepik	Blood_Lepik	Full_Blood	Bulk blood	ENSG00000124608	AARS2	2892	3.61996135194656e-08	6.35004708433841e-05	0.00056969957281647	0.99935293764027	1.38261164564487e-05	6:43843237	rs9369425	chr6.4		6	43843237	6:44308610	3.78466e-10	6:43843237	1.33150403312383e-10	5740	3142	0.925634436103119	0.999999700517181	43315672	45311803	ENSG00000124608	ENSG00000124608	protein_coding	44313347	-1	470110	4737	470110	17	0	17	43314029	45312907	1998878	40886
T2D_Xue_30054458_1	T2D (Xue, EUR)	OTH	Blood_Lepik	Blood_Lepik	Full_Blood	Bulk blood	ENSG00000180992	MRPL14	2722	3.45319769866093e-21	6.35368031866196e-05	5.43460114440254e-17	0.999934588595675	1.87460113705882e-06	6:44114250	rs4711767	chr6.3		6	44114250	6:44114250	3.34252e-22	6:43843237	1.33150403312383e-10	5551	2907	0.999946308653291	0.999999743187143	43133532	45127426	ENSG00000180992	ENSG00000180992	protein_coding	44127452	-1	13202	13202	284215	0	0	6	43127704	45127426	1999722	40885
T2D_Xue_30054458_1	T2D (Xue, EUR)	OTH	Blood_Lepik	Blood_Lepik	Full_Blood	Bulk blood	ENSG00000180992	MRPL14	2722	3.45319769866093e-21	6.35368031866196e-05	5.43460114440254e-17	0.999934588595675	1.87460113705882e-06	6:44114250	rs4711767	chr6.4		6	44114250	6:44114250	3.34252e-22	6:43843237	1.33150403312383e-10	5551	2907	0.999946308653291	0.999999743187143	43133532	45127426	ENSG00000180992	ENSG00000180992	protein_coding	44127452	-1	13202	13202	284215	0	0	6	43127704	45127426	1999722	40885
T2D_Xue_30054458_1	T2D (Xue, EUR)	OTH	Blood_Lepik	Blood_Lepik	Full_Blood	Bulk blood	ENSG00000287562		2692	7.73707768111509e-10	6.35360117120655e-05	1.21765209645553e-05	0.999922202253506	2.0844401112125e-06	6:44116947	rs7770652	chr6.3		6	44116947	6:44116947	7.46626e-11	6:43843237	1.33150403312383e-10	5527	2864	0.998231930237378	0.999999756146526	43095778	45095547	ENSG00000287562	ENSG00000287562	lncRNA	44095585	-1	-21362	-21362	252348	0	0	5	43095778	45095547	1999769	40884
T2D_Xue_30054458_1	T2D (Xue, EUR)	OTH	Blood_Lepik	Blood_Lepik	Full_Blood	Bulk blood	ENSG00000287562		2692	7.73707768111509e-10	6.35360117120655e-05	1.21765209645553e-05	0.999922202253506	2.0844401112125e-06	6:44116947	rs7770652	chr6.4		6	44116947	6:44116947	7.46626e-11	6:43843237	1.33150403312383e-10	5527	2864	0.998231930237378	0.999999756146526	43095778	45095547	ENSG00000287562	ENSG00000287562	lncRNA	44095585	-1	-21362	-21362	252348	0	0	5	43095778	45095547	1999769	40884
T2D_Xue_30054458_1	T2D (Xue, EUR)	OTH	Blood_Lepik	Blood_Lepik	Full_Blood	Bulk blood	ENSG00000237927	RP3-393E18.2	4595	7.5392933181072e-21	0.000183420784385662	4.1096252108129e-17	0.99981609304804	4.86167570478139e-07	6:159685389	rs2758333	chr6.8		6	159685389	6:159786538	9.31761e-26	6:160345738	3.00149752557309e-10	6889	4721	0.936422317359611	0.922017497480782	158589347	160589086	ENSG00000237927	ENSG00000237927	lncRNA	159589169	-1	-96220	-197369	-756569	1	7	17	158589347	160589118	1999771	40893
T2D_Xue_30054458_1	T2D (Xue, EUR)	OTH	Blood_Lepik	Blood_Lepik	Full_Blood	Bulk blood	ENSG00000120437	ACAT2	4471	8.86973908400984e-10	0.000183419964966058	4.83484177618683e-06	0.999811268359666	4.7594661754528e-07	6:160345738	rs622217	chr6.8		6	160345738	6:159765888	2.62777e-11	6:160345738	3.00149752557309e-10	6742	4591	0.973425223285518	0.922017654164375	158762319	160761922	ENSG00000120437	ENSG00000120437	protein_coding	159762045	1	583693	3843	583693	12	1	12	158762251	160761922	1999671	40894
T2D_Xue_30054458_1	T2D (Xue, EUR)	OTH	Blood_Lepik	Blood_Lepik	Full_Blood	Bulk blood	ENSG00000153814	JAZF1	3971	4.10394360923172e-39	4.85486768290022e-37	0.00837933153195993	0.991254258288897	0.000366410179140985	7:28156794	rs849135	chr7.3		7	28156794	7:28148427	1.18172e-08	7:28156794	8.97930946816798e-44	6031	4039	0.958866643078348	1	27181212	29180776	ENSG00000153814	ENSG00000153814	protein_coding	28180795	-1	24001	32368	24001	1	1	1	27181175	29180776	1999601	40896
T2D_Xue_30054458_1	T2D (Xue, EUR)	OTH	Blood_Lepik	Blood_Lepik	Full_Blood	Bulk blood	ENSG00000234336	JAZF1-AS1	3969	5.44721791057421e-66	4.89769809629655e-37	1.11219960958665e-29	1	2.60213877168276e-31	7:28156794	rs849135	chr7.3		7	28156794	7:28237488	5.62667e-34	7:28156794	8.97930946816798e-44	6029	4037	1	1	27181212	29180277	ENSG00000234336	ENSG00000234336	lncRNA	28180322	1	-23528	57166	-23528	0	1	0	27181175	29180277	1999102	40897
T2D_Xue_30054458_1	T2D (Xue, EUR)	OTH	Blood_Lepik	Blood_Lepik	Full_Blood	Bulk blood	ENSG00000253293	HOXA10	3857	8.77377830272502e-39	4.80760469220119e-37	0.017914085617808	0.981603985584988	0.000481928797205568	7:28156794	rs849135	chr7.3		7	28156794	7:27161286	2.66167e-08	7:28156794	8.97930946816798e-44	5450	3925	0.967451848141478	1.00000000000001	26180485	28177188	ENSG00000253293	ENSG00000253293	protein_coding	27174320	-1	-982474	13034	-982474	6	2	6	26180378	28177261	1996883	40895
T2D_Xue_30054458_1	T2D (Xue, EUR)	OTH	Blood_Lepik	Blood_Lepik	Full_Blood	Bulk blood	ENSG00000106603	COA1	3028	2.61285472364205e-22	0.0015299711198349	1.70516042723738e-19	0.99846584001129	4.1888688720896e-06	7:43628488	rs67873618	chr7.4		7	43628488	7:43628488	7.68667e-27	7:44209229	4.29685241954636e-09	5243	3093	0.999996456344203	0.999848237957056	42731414	44729591	ENSG00000106603	ENSG00000106603	protein_coding	43729523	-1	101035	101035	-479706	0	0	21	42731414	44729591	1998177	40899
T2D_Xue_30054458_1	T2D (Xue, EUR)	OTH	Blood_Lepik	Blood_Lepik	Full_Blood	Bulk blood	ENSG00000164708	PGAM2	3016	7.95518315540801e-07	0.00152911448394469	0.000519170992486921	0.997930325401533	2.05936037186873e-05	7:44073095	rs7779139	chr7.4		7	44073095	7:44073095	6.0827e-11	7:44209229	4.29685241954636e-09	5319	3086	0.996264508372032	0.999848542512297	43065969	45065547	ENSG00000164708	ENSG00000164708	protein_coding	44065567	-1	-7528	-7528	-143662	0	0	6	43065969	45065547	1999578	40900
T2D_Xue_30054458_1	T2D (Xue, EUR)	OTH	Blood_Lepik	Blood_Lepik	Full_Blood	Bulk blood	ENSG00000122515	ZMIZ2	3070	3.68606686784528e-05	0.0014896246680979	0.0240581759643653	0.972242052389423	0.00217328630943488	7:44209229	rs2908282	chr7.4		7	44209229	7:44833301	2.6261e-07	7:44209229	4.29685241954636e-09	5760	3145	0.987232615066309	0.9998479547977	43749312	45747946	ENSG00000122515	ENSG00000122515	protein_coding	44748847	1	-539618	84454	-539618	8	2	8	43749312	45748187	1998875	40904
T2D_Xue_30054458_1	T2D (Xue, EUR)	OTH	Blood_Lepik	Blood_Lepik	Full_Blood	Bulk blood	ENSG00000136271	DDX56	3198	5.72549620666062e-05	0.00146860999644118	0.0373691217976883	0.958526012912854	0.00257900033095053	7:44209229	rs2908282	chr7.4		7	44209229	7:44621655	3.01486e-07	7:44209229	4.29685241954636e-09	5764	3278	0.967830953385413	0.999847911938436	43575757	45572306	ENSG00000136271	ENSG00000136271	protein_coding	44573908	-1	364679	-47747	364679	4	3	4	43575757	45574041	1998284	40902
T2D_Xue_30054458_1	T2D (Xue, EUR)	OTH	Blood_Lepik	Blood_Lepik	Full_Blood	Bulk blood	ENSG00000158604	TMED4	3199	9.43120863269744e-05	0.00143259386744937	0.0615555347312584	0.935020389706913	0.00189716960805294	7:44209229	rs2908282	chr7.4		7	44209229	7:44586778	5.05487e-07	7:44209229	4.29685241954636e-09	5774	3280	0.944439209547209	0.999847890907858	43583207	45581880	ENSG00000158604	ENSG00000158604	protein_coding	44582231	-1	373002	-4547	373002	5	1	5	43583207	45581880	1998673	40903
T2D_Xue_30054458_1	T2D (Xue, EUR)	OTH	Blood_Lepik	Blood_Lepik	Full_Blood	Bulk blood	ENSG00000289251		3429	0.000667285657936525	0.00267539485758745	0.197697046354899	0.792627870604806	0.00633240252477091	7:44209229	rs2908282	chr7.4		7	44209229	7:45172034	5.77806e-07	7:44209229	4.29685241954636e-09	6162	3659	0.912509221651806	0.999654056615357	44193006	46192401	ENSG00000289251	ENSG00000289251	lncRNA	45192647	-1	983418	20613	983418	25	0	25	44192990	46192470	1999480	40908
T2D_Xue_30054458_1	T2D (Xue, EUR)	OTH	Blood_Lepik	Blood_Lepik	Full_Blood	Bulk blood	ENSG00000015676	NUDCD3	3166	9.93942377275843e-18	0.00152979815517037	6.48724205557847e-15	0.998465410108894	4.79173592606115e-06	7:44470425	rs307019	chr7.4		7	44470425	7:44438419	7.15515e-21	7:44209229	4.29685241954636e-09	5638	3246	0.955866037440664	0.999847916998228	43490779	45490637	ENSG00000015676	ENSG00000015676	protein_coding	44490658	-1	20233	52239	281429	0	1	2	43490779	45490637	1999858	40901
T2D_Xue_30054458_1	T2D (Xue, EUR)	OTH	Blood_Lepik	Blood_Lepik	Full_Blood	Bulk blood	ENSG00000136280	CCM2	3034	1.0360487199445e-39	0.00152972535735722	6.76208859812889e-37	0.998421907765028	4.83668776148786e-05	7:45027668	rs2289365	chr7.4		7	45027668	7:45027668	8.64097e-41	7:44209229	4.29685241954636e-09	5894	3115	0.999459382316679	0.999847671000085	44024156	45999081	ENSG00000136280	ENSG00000136280	protein_coding	45000201	1	27467	27467	-790972	0	0	18	44000025	45999081	1999056	40906
T2D_Xue_30054458_1	T2D (Xue, EUR)	OTH	Blood_Lepik	Blood_Lepik	Full_Blood	Bulk blood	ENSG00000232956	SNHG15	3005	1.56257813946582e-08	0.00152977745423569	1.01986399176044e-05	0.998455621429403	4.38685066104078e-06	7:45078349	rs62458154	chr7.4		7	45078349	7:45078349	1.82428e-11	7:44209229	4.29685241954636e-09	5881	3080	0.941704458094844	0.999847901974741	43987723	45986582	ENSG00000232956	ENSG00000232956	lncRNA	44986961	-1	-91388	-91388	777732	1	1	17	43987085	45986582	1999497	40905
T2D_Xue_30054458_1	T2D (Xue, EUR)	OTH	Blood_Lepik	Blood_Lepik	Full_Blood	Bulk blood	ENSG00000122679	RAMP3	3369	2.51322758172135e-27	0.00152985963947926	1.64026371105791e-24	0.998466374063968	3.76629655597044e-06	7:45217652	rs1294862	chr7.4		7	45217652	7:45217585	1.80896e-30	7:44209229	4.29685241954636e-09	6131	3597	1	0.999842766768649	44157984	46157787	ENSG00000122679	ENSG00000122679	protein_coding	45157791	1	59861	59794	-948562	1	1	24	44157901	46157787	1999886	40907
T2D_Xue_30054458_1	T2D (Xue, EUR)	OTH	Blood_Lepik	Blood_Lepik	Full_Blood	Bulk blood	ENSG00000128534	LSM8	3272	2.34192312599037e-19	0.000137752744527228	1.69985482269575e-15	0.999860600693007	1.646562464747e-06	7:118377474	rs11764698	chr7.5		7	118377474	7:118377474	5.13675e-21	7:117870567	2.28017173127541e-10	4677	3345	0.97468847487827	0.999999767279039	117184582	119184000	ENSG00000128534	ENSG00000128534	protein_coding	118184164	1	193310	193310	-313597	1	1	2	117184582	119184000	1999418	40909
T2D_Xue_30054458_1	T2D (Xue, EUR)	OTH	Blood_Lepik	Blood_Lepik	Full_Blood	Bulk blood	ENSG00000158525	CPA5	3184	7.31824948941007e-168	9.76374498901414e-08	7.49532969020493e-161	0.99999990174644	6.1613277539127e-10	7:130368174	rs17164864	chr7.6		7	130368174	7:130368174	5.73388e-105	7:130744427	7.75810948469971e-14	5510	3286	1.00000000000001	0.973244821127537	129345093	131342892	ENSG00000158525	ENSG00000158525	protein_coding	130344816	1	23358	23358	399611	0	0	10	129345093	131342892	1997799	40910
T2D_Xue_30054458_1	T2D (Xue, EUR)	OTH	Blood_Lepik	Blood_Lepik	Full_Blood	Bulk blood	ENSG00000158623	COPG2	2949	5.93352676983812e-146	9.76374499186631e-08	6.07710073596335e-139	0.999999901869392	4.93180899197308e-10	7:130641968	rs933752	chr7.6		7	130641968	7:130613679	1.45395e-96	7:130744427	7.75810948469971e-14	5284	3047	0.999999999999972	0.973244821192927	129668763	131668498	ENSG00000158623	ENSG00000158623	protein_coding	130668748	-1	26780	55069	-75679	0	0	2	129668763	131668498	1999735	40911
T2D_Xue_30054458_1	T2D (Xue, EUR)	OTH	Blood_Lepik	Blood_Lepik	Full_Blood	Bulk blood	ENSG00000231721	LINC-PINT	3176	1.15531778921763e-08	8.58533898596309e-08	0.11832731063322	0.879303173292611	0.00236941866760272	7:130744427	rs13234269	chr7.6		7	130744427	7:130950858	7.21971e-07	7:130744427	7.75810948469971e-14	5310	3269	0.956592274346883	0.973244821380615	130110594	132109927	ENSG00000231721	ENSG00000231721	lncRNA	131107928	-1	363501	157070	363501	2	0	2	130110594	132109927	1999333	40912
T2D_Xue_30054458_1	T2D (Xue, EUR)	OTH	Blood_Lepik	Blood_Lepik	Full_Blood	Bulk blood	ENSG00000105983	LMBR1	3543	3.58752520040405e-13	0.000403312493465153	8.89142714738857e-10	0.999581422690416	1.5263926616325e-05	7:156734620	rs10273984	chr7.7		7	156734620	7:156721022	7.74684e-17	7:157191153	8.42685946378813e-09	7771	3641	0.999995578949689	0.987810305052952	155910582	157890827	ENSG00000105983	ENSG00000105983	protein_coding	156893183	-1	158563	172161	-297970	0	0	6	155893219	157892946	1999727	40913
T2D_Xue_30054458_1	T2D (Xue, EUR)	OTH	Blood_Lepik	Blood_Lepik	Full_Blood	Bulk blood	ENSG00000253958	CLDN23	4781	4.45951573554901e-10	0.0045635623335579	9.72704367022894e-08	0.995398814484876	3.75254651796111e-05	8:8682031	rs6980550	chr8.1		8	8682031	8:8682031	2.99508e-14	8:9331252	8.62253084279777e-09	6608	4982	0.999998438419315	0.995203155806477	8234503	9701901	ENSG00000253958	ENSG00000253958	protein_coding	8701937	1	-19906	-19906	629315	0	0	8	7706895	9701901	1995006	40914
T2D_Xue_30054458_1	T2D (Xue, EUR)	OTH	Blood_Lepik	Blood_Lepik	Full_Blood	Bulk blood	ENSG00000147324	MFHAS1	5367	2.74391521489587e-08	0.00450207751081872	6.03427024460892e-06	0.990061727069697	0.00543013371008921	8:8848822	rs408459	chr8.1		8	8848822	8:8848822	2.57719e-12	8:9331252	8.62253084279777e-09	7427	5590	0.99925888477797	0.99516584307372	8234503	9893362	ENSG00000147324	ENSG00000147324	protein_coding	8893630	-1	44808	44808	-437622	0	0	6	7913067	9893362	1980295	40915
T2D_Xue_30054458_1	T2D (Xue, EUR)	OTH	Blood_Lepik	Blood_Lepik	Full_Blood	Bulk blood	ENSG00000175806	MSRA	5959	1.38144576044298e-05	0.000501239793582001	0.0266948654853439	0.968580377108031	0.00420970315543748	8:10383901	rs10283145	chr8.1		8	10383901	8:10107195	5.36028e-09	8:10775649	5.12626245000191e-10	8441	6185	0.962232890624866	0.997642277163923	9054787	11053979	ENSG00000175806	ENSG00000175806	protein_coding	10054292	1	329609	52903	721357	1	1	7	9054627	11054235	1999608	40916
T2D_Xue_30054458_1	T2D (Xue, EUR)	OTH	Blood_Lepik	Blood_Lepik	Full_Blood	Bulk blood	ENSG00000175806	MSRA	5959	1.38144576044298e-05	0.000501239793582001	0.0266948654853439	0.968580377108031	0.00420970315543748	8:10383901	rs10283145	chr8.2		8	10383901	8:10107195	5.36028e-09	8:10775649	5.12626245000191e-10	8441	6185	0.962232890624866	0.997642277163923	9054787	11053979	ENSG00000175806	ENSG00000175806	protein_coding	10054292	1	329609	52903	721357	1	1	7	9054627	11054235	1999608	40916
T2D_Xue_30054458_1	T2D (Xue, EUR)	OTH	Blood_Lepik	Blood_Lepik	Full_Blood	Bulk blood	ENSG00000272505		5713	1.64456169344341e-06	0.000496567352304544	0.00329848702112807	0.995961524575135	0.000241776489738418	8:10775649	rs10100265	chr8.2		8	10775649	8:10437474	1.28255e-08	8:10775649	5.12626245000191e-10	8113	5935	0.989791919576794	0.995857875675387	9487888	11486618	ENSG00000272505	ENSG00000272505	lncRNA	10486807	1	288842	-49333	288842	3	1	3	9487385	11486618	1999233	40917
T2D_Xue_30054458_1	T2D (Xue, EUR)	OTH	Blood_Lepik	Blood_Lepik	Full_Blood	Bulk blood	ENSG00000171044	XKR6	5143	1.24140277490992e-07	0.000494252864849947	0.000250115400136722	0.995804090658035	0.00345141693670161	8:11069165	rs13248300	chr8.2		8	11069165	8:11111725	3.12103e-10	8:10775649	5.12626245000191e-10	8233	5327	0.974288722456697	0.995867813066283	10201973	12037695	ENSG00000171044	ENSG00000171044	protein_coding	11201833	-1	132668	90108	426184	4	2	8	10201973	12196771	1994798	40919
T2D_Xue_30054458_1	T2D (Xue, EUR)	OTH	Blood_Lepik	Blood_Lepik	Full_Blood	Bulk blood	ENSG00000269918	AF131215.9	5457	6.13642580675273e-26	0.000488359337359553	1.23772965760499e-22	0.985001769276266	0.0145098713863726	8:11103062	rs4840544	chr8.2		8	11103062	8:11103062	3.26809e-28	8:10775649	5.12626245000191e-10	8480	5658	0.963703085030482	0.995868212596846	10106723	12037695	ENSG00000269918	ENSG00000269918	lncRNA	11106704	-1	3642	3642	331055	0	0	4	10106723	12037986	1931263	40918
T2D_Xue_30054458_1	T2D (Xue, EUR)	OTH	Blood_Lepik	Blood_Lepik	Full_Blood	Bulk blood	ENSG00000154319	FAM167A	4185	3.06327651087304e-131	0.00049646772110731	6.16706125982698e-128	0.99950063959485	2.89268404001668e-06	8:11482456	rs2736332	chr8.2		8	11482456	8:11482456	1.37419e-92	8:10775649	5.12626245000191e-10	7032	4345	1.00000000000003	0.995865661628638	10475933	12037695	ENSG00000154319	ENSG00000154319	protein_coding	11466753	-1	-15703	-15703	691104	1	1	15	10475933	12455041	1979108	40920
T2D_Xue_30054458_1	T2D (Xue, EUR)	OTH	Blood_Lepik	Blood_Lepik	Full_Blood	Bulk blood	ENSG00000284957		4164	4.43633969009595e-16	0.000493800635169974	8.93123147161715e-13	0.994107796813963	0.00539840254997608	8:11485966	rs978803	chr8.2		8	11485966	8:11487916	1.58018e-18	8:10775649	5.12626245000191e-10	7004	4324	0.999988843997225	0.995865613707959	10481414	12037695	ENSG00000284957	ENSG00000284957	lncRNA	11481068	-1	-4898	-6848	705419	0	0	16	10481414	12455041	1973627	40921
T2D_Xue_30054458_1	T2D (Xue, EUR)	OTH	Blood_Lepik	Blood_Lepik	Full_Blood	Bulk blood	ENSG00000136573	BLK	4152	1.64633043655686e-15	0.000496483326143467	3.31432452896228e-12	0.999499746287194	3.77038334481949e-06	8:11486618	rs2618473	chr8.2		8	11486618	8:11486618	5.67114e-19	8:10775649	5.12626245000191e-10	6989	4312	0.999999827448818	0.995865535326913	10487451	12037695	ENSG00000136573	ENSG00000136573	protein_coding	11494387	1	-7769	-7769	-718738	0	0	17	10487101	12455041	1967940	40922
T2D_Xue_30054458_1	T2D (Xue, EUR)	OTH	Blood_Lepik	Blood_Lepik	Full_Blood	Bulk blood	ENSG00000154328	NEIL2	3518	6.88636853309912e-34	0.000554586241133989	1.24102094839306e-30	0.999442791972103	2.62178676555338e-06	8:11774053	rs804261	chr8.2		8	11774053	8:11774053	1.41791e-34	8:10775649	5.12626245000191e-10	6690	3652	0.999999296548164	0.996248766433187	10769669	12769227	ENSG00000154328	ENSG00000154328	protein_coding	11769710	1	4343	4343	-994061	0	0	19	10769669	12769227	1999558	40923
T2D_Xue_30054458_1	T2D (Xue, EUR)	OTH	Blood_Lepik	Blood_Lepik	Full_Blood	Bulk blood	ENSG00000271869	DCTN6-DT	3379	3.1066641142923e-17	0.000504147064197558	6.15909837752483e-14	0.999493745640118	2.10729562050262e-06	8:30142424	rs1877184	chr8.3		8	30142424	8:30145889	8.48964e-25	8:31006206	2.89401045533271e-09	5403	3479	0.999891666753182	0.987090630129211	29158073	31155954	ENSG00000271869	ENSG00000271869	lncRNA	30156673	-1	14249	10784	-849533	2	1	12	29158073	31156116	1998043	40929
T2D_Xue_30054458_1	T2D (Xue, EUR)	OTH	Blood_Lepik	Blood_Lepik	Full_Blood	Bulk blood	ENSG00000197265	GTF2E2	3526	2.56904998228987e-11	0.000504171212147067	5.09301205829627e-08	0.999494004203472	1.77362857015904e-06	8:30612601	rs3779643	chr8.3		8	30612601	8:30612601	2.80598e-14	8:31006206	2.89401045533271e-09	5493	3620	0.969270519749362	0.987090910015752	29658315	31658178	ENSG00000197265	ENSG00000197265	protein_coding	30658236	-1	45635	45635	-347970	1	1	4	29658315	31658178	1999863	40930
T2D_Xue_30054458_1	T2D (Xue, EUR)	OTH	Blood_Lepik	Blood_Lepik	Full_Blood	Bulk blood	ENSG00000104695	PPP2CB	3669	3.70489530274702e-13	0.000504170394226475	7.34477251016528e-10	0.999492975703461	2.85316746418826e-06	8:30774030	rs76507762	chr8.3		8	30774030	8:30774030	4.93767e-27	8:31006206	2.89401045533271e-09	5471	3763	0.973581131020843	0.987090822793213	29816743	31813941	ENSG00000104695	ENSG00000104695	protein_coding	30812818	-1	38788	38788	-193388	0	0	1	29814699	31813941	1999242	40931
T2D_Xue_30054458_1	T2D (Xue, EUR)	OTH	Blood_Lepik	Blood_Lepik	Full_Blood	Bulk blood	ENSG00000165392	WRN	3670	2.33468902036757e-11	0.000504171252454553	4.6284042006909e-08	0.999494286127246	1.49631290972686e-06	8:31119876	rs4733225	chr8.3		8	31119876	8:31119876	5.82009e-15	8:31006206	2.89401045533271e-09	5417	3775	0.9999851461839	0.987090727710684	30034358	32033244	ENSG00000165392	ENSG00000165392	protein_coding	31033810	1	86066	86066	-27604	0	0	1	30034358	32033244	1998886	40932
T2D_Xue_30054458_1	T2D (Xue, EUR)	OTH	Blood_Lepik	Blood_Lepik	Full_Blood	Bulk blood	ENSG00000157168	NRG1	4355	9.52867768210311e-77	0.000504165243776777	1.88903360695197e-73	0.999493440919081	2.39383714065986e-06	8:32575235	rs2466077	chr8.3		8	32575235	8:32575235	1.76404e-63	8:31006206	2.89401045533271e-09	5989	4501	1	0.987090020425095	30639655	32639066	ENSG00000157168	ENSG00000157168	protein_coding	32548311	1	26924	26924	-1542105	0	0	4	30639655	32639066	1999411	40933
T2D_Xue_30054458_1	T2D (Xue, EUR)	OTH	Blood_Lepik	Blood_Lepik	Full_Blood	Bulk blood	ENSG00000070718	AP3M2	3037	3.9452811181841e-25	7.79532401387875e-16	5.06108676061618e-10	0.999999999480721	1.31687926471727e-11	8:41661730	rs516946	chr8.5		8	41661730	8:42153084	9.03836e-16	8:41661730	3.19386303881989e-22	5178	3122	0.999999837457779	1	41154421	43151086	ENSG00000070718	ENSG00000070718	protein_coding	42153063	1	-491333	21	-491333	7	0	7	41153169	43151086	1997917	40935
T2D_Xue_30054458_1	T2D (Xue, EUR)	OTH	Blood_Lepik	Blood_Lepik	Full_Blood	Bulk blood	ENSG00000165061	ZMAT4	4909	8.69021379566401e-31	7.79532401792648e-16	1.11479827851666e-15	1	6.8472069815619e-17	8:41661730	rs516946	chr8.5		8	41661730	8:40717476	3.36469e-29	8:41661730	3.19386303881989e-22	7439	5023	0.979798910522349	1	39898808	41897501	ENSG00000165061	ENSG00000165061	protein_coding	40897826	-1	-763904	180350	-763904	10	0	10	39897840	41897501	1999661	40934
T2D_Xue_30054458_1	T2D (Xue, EUR)	OTH	Blood_Lepik	Blood_Lepik	Full_Blood	Bulk blood	ENSG00000168575	SLC20A2	2785	2.16523493727401e-24	7.79532399557808e-16	2.77760736089319e-09	0.999999997132917	8.94722953524579e-11	8:41661730	rs516946	chr8.5		8	41661730	8:42600165	3.33118e-15	8:41661730	3.19386303881989e-22	4952	2870	0.990788474268332	1	41542794	43541417	ENSG00000168575	ENSG00000168575	protein_coding	42501231	-1	839501	-98934	839501	15	2	15	41542794	43541417	1998623	40937
T2D_Xue_30054458_1	T2D (Xue, EUR)	OTH	Blood_Lepik	Blood_Lepik	Full_Blood	Bulk blood	ENSG00000176209	SMIM19	2786	6.62527247264714e-42	7.79532401792642e-16	8.49903410995023e-27	1	7.09343331463138e-18	8:42537799	rs1901282	chr8.5		8	42537799	8:42541861	6.03974e-31	8:41661730	3.19386303881989e-22	4954	2871	0.947595326280881	1	41541320	43541006	ENSG00000176209	ENSG00000176209	protein_coding	42541585	1	-3786	276	-879855	1	0	17	41541320	43541006	1999686	40936
T2D_Xue_30054458_1	T2D (Xue, EUR)	OTH	Blood_Lepik	Blood_Lepik	Full_Blood	Bulk blood	ENSG00000156172	CFAP418	4486	5.71855685861061e-07	0.00337132304904342	0.000169017812014511	0.996429038067172	3.0049216083627e-05	8:94925274	rs7845219	chr8.6		8	94925274	8:95242883	2.26996e-14	8:94925274	4.59780182348459e-09	6336	4664	0.995798502564591	0.999097490544159	94269837	96266513	ENSG00000156172	ENSG00000156172	protein_coding	95269201	-1	343927	26318	343927	9	1	9	94269837	96267840	1998003	40941
T2D_Xue_30054458_1	T2D (Xue, EUR)	OTH	Blood_Lepik	Blood_Lepik	Full_Blood	Bulk blood	ENSG00000254248	AC068189.2	4741	1.51547402992158e-06	0.00337647604313812	0.000447002604977313	0.99592126823758	0.000253737640274847	8:94925274	rs7845219	chr8.6		8	94925274	8:95090746	2.01894e-09	8:94925274	4.59780182348459e-09	6596	4918	0.963546519285342	0.999096793888365	94088132	96087803	ENSG00000254248	ENSG00000254248	lncRNA	95087924	-1	162650	-2822	162650	5	0	5	94088132	96087803	1999671	40940
T2D_Xue_30054458_1	T2D (Xue, EUR)	OTH	Blood_Lepik	Blood_Lepik	Full_Blood	Bulk blood	ENSG00000164938	TP53INP1	4786	3.06739385108332e-09	0.00050213458463499	9.04735122028277e-07	0.146399596957155	0.853097360655695	8:94949398	rs10097617	chr8.6		8	94949398	8:94949398	1.69482e-11	8:94925274	4.59780182348459e-09	6663	4960	0.9956543438533	0.999097396930326	93949913	95948382	ENSG00000164938	ENSG00000164938	protein_coding	94949378	-1	-20	-20	24104	0	0	0	93949913	95949368	1999455	40938
T2D_Xue_30054458_1	T2D (Xue, EUR)	OTH	Blood_Lepik	Blood_Lepik	Full_Blood	Bulk blood	ENSG00000245080	MIR3150BHG	4739	5.99288595882691e-30	0.00337884446907028	1.76763345381822e-27	0.996608045385055	1.31101458781771e-05	8:95064167	rs2923815	chr8.6		8	95064167	8:95061589	1.7484e-36	8:94925274	4.59780182348459e-09	6587	4916	0.999990712183567	0.999096783387963	94073782	96071148	ENSG00000245080	ENSG00000245080	lncRNA	95072920	-1	8753	11331	147646	0	0	4	94073660	96072887	1999227	40939
T2D_Xue_30054458_1	T2D (Xue, EUR)	OTH	Blood_Lepik	Blood_Lepik	Full_Blood	Bulk blood	ENSG00000182197	EXT1	3913	2.14182710383836e-48	9.96411797252362e-46	0.00214483360751695	0.997810380677679	4.47857148020266e-05	8:117172786	rs3802177	chr8.7		8	117172786	8:117850822	4.10694e-09	8:117172786	2.92169074261551e-52	5653	4012	0.997862549252395	0.999999999999997	117131504	119111583	ENSG00000182197	ENSG00000182197	protein_coding	118111826	-1	939040	261004	939040	2	0	2	117113283	119111583	1998300	40942
T2D_Xue_30054458_1	T2D (Xue, EUR)	OTH	Blood_Lepik	Blood_Lepik	Full_Blood	Bulk blood	ENSG00000099810	MTAP	3990	3.77092780680023e-53	4.72436686959923e-51	0.00791010851218098	0.99100738235339	0.00108250913442526	9:22134095	rs10811661	chr9.2		9	22134095	9:21725336	9.05459e-08	9:22134095	1.08453505142992e-57	6036	4070	0.938572308316546	0.999999999999995	20802672	22802376	ENSG00000099810	ENSG00000099810	protein_coding	21802636	1	331459	-77300	331459	8	1	8	20802672	22802376	1999704	40943
T2D_Xue_30054458_1	T2D (Xue, EUR)	OTH	Blood_Lepik	Blood_Lepik	Full_Blood	Bulk blood	ENSG00000099810	MTAP	3990	3.77092780680023e-53	4.72436686959923e-51	0.00791010851218098	0.99100738235339	0.00108250913442526	9:22134095	rs10811661	chr9.3		9	22134095	9:21725336	9.05459e-08	9:22134095	1.08453505142992e-57	6036	4070	0.938572308316546	0.999999999999995	20802672	22802376	ENSG00000099810	ENSG00000099810	protein_coding	21802636	1	331459	-77300	331459	8	1	8	20802672	22802376	1999704	40943
T2D_Xue_30054458_1	T2D (Xue, EUR)	OTH	Blood_Lepik	Blood_Lepik	Full_Blood	Bulk blood	ENSG00000147883	CDKN2B	4007	2.73204238858002e-65	4.76722639265091e-51	5.73088450926446e-15	1	1.5520022854886e-16	9:22134095	rs10811661	chr9.2		9	22134095	9:22008027	1.35562e-24	9:22134095	1.08453505142992e-57	6165	4088	0.97348675791518	0.999999999999995	21009803	22998671	ENSG00000147883	ENSG00000147883	protein_coding	22009305	-1	-124790	1278	-124790	1	0	1	21009803	23009022	1999219	40944
T2D_Xue_30054458_1	T2D (Xue, EUR)	OTH	Blood_Lepik	Blood_Lepik	Full_Blood	Bulk blood	ENSG00000147883	CDKN2B	4007	2.73204238858002e-65	4.76722639265091e-51	5.73088450926446e-15	1	1.5520022854886e-16	9:22134095	rs10811661	chr9.3		9	22134095	9:22008027	1.35562e-24	9:22134095	1.08453505142992e-57	6165	4088	0.97348675791518	0.999999999999995	21009803	22998671	ENSG00000147883	ENSG00000147883	protein_coding	22009305	-1	-124790	1278	-124790	1	0	1	21009803	23009022	1999219	40944
T2D_Xue_30054458_1	T2D (Xue, EUR)	OTH	Blood_Lepik	Blood_Lepik	Full_Blood	Bulk blood	ENSG00000122692	SMU1	3727	2.08375051776696e-18	0.000151812786272621	1.37237023128396e-14	0.999847854595705	3.32618009795735e-07	9:32938861	rs7868944	chr9.4		9	32938861	9:32936041	2.21993e-20	9:34025642	1.34666484865385e-09	6793	3805	0.996633300889486	0.986498877528683	32076784	34076593	ENSG00000122692	ENSG00000122692	protein_coding	33076674	-1	137813	140633	-948968	3	3	21	32076784	34076593	1999809	40945
T2D_Xue_30054458_1	T2D (Xue, EUR)	OTH	Blood_Lepik	Blood_Lepik	Full_Blood	Bulk blood	ENSG00000086062	B4GALT1	3458	1.99016708475644e-11	0.000151786998916671	1.3109579307032e-07	0.9998475571358	5.24749590562713e-07	9:33152624	rs112906036	chr9.4		9	33152624	9:33102870	4.53721e-15	9:34025642	1.34666484865385e-09	6492	3531	0.912667667576311	0.986501201188787	32167393	34165920	ENSG00000086062	ENSG00000086062	protein_coding	33167336	-1	14712	64466	-858306	1	1	19	32167385	34165920	1998535	40946
T2D_Xue_30054458_1	T2D (Xue, EUR)	OTH	Blood_Lepik	Blood_Lepik	Full_Blood	Bulk blood	ENSG00000137070	IL11RA	2600	7.25631823107227e-09	0.000151766608824975	4.78026516391932e-05	0.99979714968185	3.27380136785812e-06	9:34025642	rs1758632	chr9.4		9	34025642	9:34665277	1.00762e-12	9:34025642	1.34666484865385e-09	4761	2645	0.93073949556432	0.986500242664247	33653717	35651600	ENSG00000137070	ENSG00000137070	protein_coding	34652185	1	-626543	13092	-626543	20	1	20	33653066	35651600	1998534	40950
T2D_Xue_30054458_1	T2D (Xue, EUR)	OTH	Blood_Lepik	Blood_Lepik	Full_Blood	Bulk blood	ENSG00000164967	RPP25L	2640	1.81322235619945e-06	0.000149912748501899	0.011945576210262	0.987630208633574	0.000272489185306134	9:34025642	rs1758632	chr9.4		9	34025642	9:34602157	7.10167e-09	9:34025642	1.34666484865385e-09	4798	2686	0.956644361103652	0.986500856234195	33612248	35610915	ENSG00000164967	ENSG00000164967	protein_coding	34612097	-1	586455	9940	586455	15	0	15	33612218	35610915	1998697	40948
T2D_Xue_30054458_1	T2D (Xue, EUR)	OTH	Blood_Lepik	Blood_Lepik	Full_Blood	Bulk blood	ENSG00000164978	NUDT2	2593	3.30901119205572e-87	0.000151764694039385	2.18002329998035e-83	0.999847233068482	1.00223747686031e-06	9:34332742	rs7039222	chr9.4		9	34332742	9:34332742	1.76097e-73	9:34025642	1.34666484865385e-09	5304	2640	1	0.986501081747821	33330399	35329334	ENSG00000164978	ENSG00000164978	protein_coding	34329569	1	3173	3173	-303927	0	0	8	33330399	35329334	1998935	40947
T2D_Xue_30054458_1	T2D (Xue, EUR)	OTH	Blood_Lepik	Blood_Lepik	Full_Blood	Bulk blood	ENSG00000147955	SIGMAR1	2599	5.71551074698892e-11	0.000151772534733585	3.76522297602685e-07	0.999836142072545	1.17088132675064e-05	9:34648421	rs2070075	chr9.4		9	34648421	9:34644705	1.65527e-23	9:34025642	1.34666484865385e-09	4744	2645	0.999984078935951	0.986500239541173	33637975	35637419	ENSG00000147955	ENSG00000147955	protein_coding	34637787	-1	-10634	-6918	612145	2	0	17	33637975	35637419	1999444	40949
T2D_Xue_30054458_1	T2D (Xue, EUR)	OTH	Blood_Lepik	Blood_Lepik	Full_Blood	Bulk blood	ENSG00000230074	RP11-195F19.9	2615	5.36675192704707e-12	0.000152132077075445	3.52715319041909e-08	0.999847109648239	7.2299778698308e-07	9:34685943	rs928150	chr9.4		9	34685943	9:34685943	7.27672e-16	9:34025642	1.34666484865385e-09	4774	2661	0.999999853628615	0.986468837450205	33666011	35665549	ENSG00000230074	ENSG00000230074	lncRNA	34701467	1	-15524	-15524	-675825	1	1	25	33666011	35665549	1999538	40951
T2D_Xue_30054458_1	T2D (Xue, EUR)	OTH	Blood_Lepik	Blood_Lepik	Full_Blood	Bulk blood	ENSG00000135069	PSAT1	3385	1.1675792859986e-19	1.83753120057281e-06	6.35405337688688e-14	0.999998156013698	6.45503783726483e-09	9:78352000	rs1161855	chr9.5		9	78352000	9:78352000	8.87444e-22	9:79290675	3.9435672174945e-12	5352	3494	0.999999998997777	0.9999999823569	77297457	79296152	ENSG00000135069	ENSG00000135069	protein_coding	78297125	1	54875	54875	993550	0	0	1	77297457	79296152	1998695	40952
T2D_Xue_30054458_1	T2D (Xue, EUR)	OTH	Blood_Lepik	Blood_Lepik	Full_Blood	Bulk blood	ENSG00000271046	AL512631.1	4049	9.90357666775822e-24	4.77547827627502e-11	2.0738397484662e-13	0.999999999951307	7.33576827566718e-13	10:11673637	rs11257236	chr10.1		10	11673637	10:11673637	8.8084e-20	10:12265895	2.42743612185537e-17	6881	4165	0.999936600810101	0.999998663339998	10680395	12679508	ENSG00000271046	ENSG00000271046	lncRNA	11673618	1	19	19	592277	0	0	10	10680395	12679508	1999113	40543
T2D_Xue_30054458_1	T2D (Xue, EUR)	OTH	Blood_Lepik	Blood_Lepik	Full_Blood	Bulk blood	ENSG00000065665	SEC61A2	4122	4.5783566512996e-21	4.77547827285076e-11	9.58722118748156e-11	0.999999999230717	6.2565889038947e-10	10:12265895	rs11257655	chr10.1		10	12265895	10:12165888	3.16313e-16	10:12265895	2.42743612185537e-17	7189	4212	0.993868488958601	0.999998663340073	11129836	13129390	ENSG00000065665	ENSG00000065665	protein_coding	12129677	1	136218	36211	136218	3	0	3	11129657	13129617	1999960	40544
T2D_Xue_30054458_1	T2D (Xue, EUR)	OTH	Blood_Lepik	Blood_Lepik	Full_Blood	Bulk blood	ENSG00000151465	CDC123	4013	1.78756862693533e-16	1.96049231960483e-11	3.74322428755441e-06	0.409351898974699	0.590644357781408	10:12265895	rs11257655	chr10.1		10	12265895	10:12281465	8.91082e-12	10:12265895	2.42743612185537e-17	7126	4102	0.989022708423644	0.999998663340071	11196232	13195772	ENSG00000151465	ENSG00000151465	protein_coding	12196188	1	69707	85277	69707	1	1	1	11196232	13195801	1999569	40545
T2D_Xue_30054458_1	T2D (Xue, EUR)	OTH	Blood_Lepik	Blood_Lepik	Full_Blood	Bulk blood	ENSG00000165609	NUDT5	4013	5.04161422651914e-19	6.30406043916125e-12	1.05572969545459e-08	0.130269524854704	0.869730464581694	10:12265895	rs11257655	chr10.1		10	12265895	10:12267140	1.79361e-14	10:12265895	2.42743612185537e-17	7126	4102	0.99585585085261	0.999998663340071	11196232	13195772	ENSG00000165609	ENSG00000165609	protein_coding	12195891	-1	-70004	-71249	-70004	2	2	2	11196232	13195801	1999569	40546
T2D_Xue_30054458_1	T2D (Xue, EUR)	OTH	Blood_Lepik	Blood_Lepik	Full_Blood	Bulk blood	ENSG00000165730	STOX1	4230	2.41022586945735e-172	0.00240236895862812	1.00085317995462e-169	0.997590561140465	7.0699009020558e-06	10:68827436	rs71478860	chr10.3		10	68827436	10:68827436	7.95225e-109	10:69709758	5.43308747417625e-09	6699	4328	0.999999999999975	0.999992351475533	67827839	69826540	ENSG00000165730	ENSG00000165730	protein_coding	68827531	1	-95	-95	882227	0	0	18	67827839	69827218	1999379	40547
T2D_Xue_30054458_1	T2D (Xue, EUR)	OTH	Blood_Lepik	Blood_Lepik	Full_Blood	Bulk blood	ENSG00000165730	STOX1	4230	2.41022586945735e-172	0.00240236895862812	1.00085317995462e-169	0.997590561140465	7.0699009020558e-06	10:68827436	rs71478860	chr10.4		10	68827436	10:68827436	7.95225e-109	10:69709758	5.43308747417625e-09	6699	4328	0.999999999999975	0.999992351475533	67827839	69826540	ENSG00000165730	ENSG00000165730	protein_coding	68827531	1	-95	-95	882227	0	0	18	67827839	69827218	1999379	40547
T2D_Xue_30054458_1	T2D (Xue, EUR)	OTH	Blood_Lepik	Blood_Lepik	Full_Blood	Bulk blood	ENSG00000156502	SUPV3L1	4425	6.37886614690567e-10	0.00240267689153862	2.64850032638058e-07	0.997589585601823	7.47201871786767e-06	10:69215625	rs5030935	chr10.3		10	69215625	10:69215625	9.10528e-14	10:69709758	5.43308747417625e-09	7054	4533	0.99900517489177	0.999995545171996	68180374	70179618	ENSG00000156502	ENSG00000156502	protein_coding	69180234	1	35391	35391	529524	0	0	10	68180374	70179618	1999244	40548
T2D_Xue_30054458_1	T2D (Xue, EUR)	OTH	Blood_Lepik	Blood_Lepik	Full_Blood	Bulk blood	ENSG00000156502	SUPV3L1	4425	6.37886614690567e-10	0.00240267689153862	2.64850032638058e-07	0.997589585601823	7.47201871786767e-06	10:69215625	rs5030935	chr10.4		10	69215625	10:69215625	9.10528e-14	10:69709758	5.43308747417625e-09	7054	4533	0.99900517489177	0.999995545171996	68180374	70179618	ENSG00000156502	ENSG00000156502	protein_coding	69180234	1	35391	35391	529524	0	0	10	68180374	70179618	1999244	40548
T2D_Xue_30054458_1	T2D (Xue, EUR)	OTH	Blood_Lepik	Blood_Lepik	Full_Blood	Bulk blood	ENSG00000156510	HKDC1	4386	5.35736274255082e-12	0.00240266492742446	2.22439019008203e-09	0.997592378631701	4.95421112737873e-06	10:69226854	rs9645499	chr10.3		10	69226854	10:69226854	1.07782e-15	10:69709758	5.43308747417625e-09	7024	4495	0.998221143818871	0.999995556724235	68220436	70219879	ENSG00000156510	ENSG00000156510	protein_coding	69220332	1	6522	6522	489426	0	0	9	68220436	70219879	1999443	40549
T2D_Xue_30054458_1	T2D (Xue, EUR)	OTH	Blood_Lepik	Blood_Lepik	Full_Blood	Bulk blood	ENSG00000156510	HKDC1	4386	5.35736274255082e-12	0.00240266492742446	2.22439019008203e-09	0.997592378631701	4.95421112737873e-06	10:69226854	rs9645499	chr10.4		10	69226854	10:69226854	1.07782e-15	10:69709758	5.43308747417625e-09	7024	4495	0.998221143818871	0.999995556724235	68220436	70219879	ENSG00000156510	ENSG00000156510	protein_coding	69220332	1	6522	6522	489426	0	0	9	68220436	70219879	1999443	40549
T2D_Xue_30054458_1	T2D (Xue, EUR)	OTH	Blood_Lepik	Blood_Lepik	Full_Blood	Bulk blood	ENSG00000099282	TSPAN15	4447	2.77873908871817e-12	0.00240260416978325	1.1537669169755e-09	0.997591023039089	6.37163458366634e-06	10:69491628	rs3829182	chr10.3		10	69491628	10:69477780	4.12594e-16	10:69709758	5.43308747417625e-09	7124	4550	0.999070079650287	0.99999552401642	68451672	70450968	ENSG00000099282	ENSG00000099282	protein_coding	69451465	1	40163	26315	258293	0	0	4	68451672	70451241	1999569	40550
T2D_Xue_30054458_1	T2D (Xue, EUR)	OTH	Blood_Lepik	Blood_Lepik	Full_Blood	Bulk blood	ENSG00000099282	TSPAN15	4447	2.77873908871817e-12	0.00240260416978325	1.1537669169755e-09	0.997591023039089	6.37163458366634e-06	10:69491628	rs3829182	chr10.4		10	69491628	10:69477780	4.12594e-16	10:69709758	5.43308747417625e-09	7124	4550	0.999070079650287	0.99999552401642	68451672	70450968	ENSG00000099282	ENSG00000099282	protein_coding	69451465	1	40163	26315	258293	0	0	4	68451672	70451241	1999569	40550
T2D_Xue_30054458_1	T2D (Xue, EUR)	OTH	Blood_Lepik	Blood_Lepik	Full_Blood	Bulk blood	ENSG00000042286	AIFM2	4976	1.72379625616131e-05	0.00238466224544322	0.00715836267147229	0.990271985883318	0.000167751237204436	10:69709758	rs2616132	chr10.3		10	69709758	10:70140490	1.299e-08	10:69709758	5.43308747417625e-09	7864	5082	0.994140340224404	0.999993495206091	69133035	71132130	ENSG00000042286	ENSG00000042286	protein_coding	70132825	-1	423067	-7665	423067	4	0	4	69133035	71132268	1999233	40553
T2D_Xue_30054458_1	T2D (Xue, EUR)	OTH	Blood_Lepik	Blood_Lepik	Full_Blood	Bulk blood	ENSG00000042286	AIFM2	4976	1.72379625616131e-05	0.00238466224544322	0.00715836267147229	0.990271985883318	0.000167751237204436	10:69709758	rs2616132	chr10.4		10	69709758	10:70140490	1.299e-08	10:69709758	5.43308747417625e-09	7864	5082	0.994140340224404	0.999993495206091	69133035	71132130	ENSG00000042286	ENSG00000042286	protein_coding	70132825	-1	423067	-7665	423067	4	0	4	69133035	71132268	1999233	40553
T2D_Xue_30054458_1	T2D (Xue, EUR)	OTH	Blood_Lepik	Blood_Lepik	Full_Blood	Bulk blood	ENSG00000099284	MACROH2A2	4871	4.00948035452157e-06	0.00239811968169459	0.00166505172630021	0.995887896331283	4.49227803684578e-05	10:69709758	rs2616132	chr10.3		10	69709758	10:70169239	1.53479e-09	10:69709758	5.43308747417625e-09	7745	4974	0.987894764356331	0.999993561764414	69052652	71052128	ENSG00000099284	ENSG00000099284	protein_coding	70052846	1	-343088	116393	-343088	2	4	2	69052652	71052128	1999476	40552
T2D_Xue_30054458_1	T2D (Xue, EUR)	OTH	Blood_Lepik	Blood_Lepik	Full_Blood	Bulk blood	ENSG00000099284	MACROH2A2	4871	4.00948035452157e-06	0.00239811968169459	0.00166505172630021	0.995887896331283	4.49227803684578e-05	10:69709758	rs2616132	chr10.4		10	69709758	10:70169239	1.53479e-09	10:69709758	5.43308747417625e-09	7745	4974	0.987894764356331	0.999993561764414	69052652	71052128	ENSG00000099284	ENSG00000099284	protein_coding	70052846	1	-343088	116393	-343088	2	4	2	69052652	71052128	1999476	40552
T2D_Xue_30054458_1	T2D (Xue, EUR)	OTH	Blood_Lepik	Blood_Lepik	Full_Blood	Bulk blood	ENSG00000289193		4751	1.36787845875349e-10	0.00240247160019163	5.67963126186376e-08	0.997541205475368	5.62659913400824e-05	10:69806907	rs2004076	chr10.3		10	69806907	10:69806907	3.1082e-14	10:69709758	5.43308747417625e-09	7530	4855	0.99999992594969	0.999995197054778	68821438	70820847	ENSG00000289193	ENSG00000289193	lncRNA	69820926	-1	14019	14019	111168	0	0	1	68821438	70820847	1999409	40551
T2D_Xue_30054458_1	T2D (Xue, EUR)	OTH	Blood_Lepik	Blood_Lepik	Full_Blood	Bulk blood	ENSG00000289193		4751	1.36787845875349e-10	0.00240247160019163	5.67963126186376e-08	0.997541205475368	5.62659913400824e-05	10:69806907	rs2004076	chr10.4		10	69806907	10:69806907	3.1082e-14	10:69709758	5.43308747417625e-09	7530	4855	0.99999992594969	0.999995197054778	68821438	70820847	ENSG00000289193	ENSG00000289193	lncRNA	69820926	-1	14019	14019	111168	0	0	1	68821438	70820847	1999409	40551
T2D_Xue_30054458_1	T2D (Xue, EUR)	OTH	Blood_Lepik	Blood_Lepik	Full_Blood	Bulk blood	ENSG00000079332	SAR1A	4995	7.27544873479403e-08	0.00240221623021783	3.02125151909204e-05	0.997560369891194	7.12860891145263e-06	10:70140639	rs10823487	chr10.3		10	70140639	10:70140639	1.0085e-10	10:69709758	5.43308747417625e-09	7904	5101	0.950612662514614	0.999993505337444	69170604	71169810	ENSG00000079332	ENSG00000079332	protein_coding	70170514	-1	29875	29875	460756	2	2	7	69170604	71169810	1999206	40555
T2D_Xue_30054458_1	T2D (Xue, EUR)	OTH	Blood_Lepik	Blood_Lepik	Full_Blood	Bulk blood	ENSG00000079332	SAR1A	4995	7.27544873479403e-08	0.00240221623021783	3.02125151909204e-05	0.997560369891194	7.12860891145263e-06	10:70140639	rs10823487	chr10.4		10	70140639	10:70140639	1.0085e-10	10:69709758	5.43308747417625e-09	7904	5101	0.950612662514614	0.999993505337444	69170604	71169810	ENSG00000079332	ENSG00000079332	protein_coding	70170514	-1	29875	29875	460756	2	2	7	69170604	71169810	1999206	40555
T2D_Xue_30054458_1	T2D (Xue, EUR)	OTH	Blood_Lepik	Blood_Lepik	Full_Blood	Bulk blood	ENSG00000156521	TYSND1	4988	1.53891671719026e-07	0.00240213149240248	6.39061288199616e-05	0.997525859812405	7.94867470085232e-06	10:70192691	rs6480445	chr10.3		10	70192691	10:70192691	7.6153e-11	10:69709758	5.43308747417625e-09	7885	5094	0.997700349028428	0.999993505460638	69147160	71146681	ENSG00000156521	ENSG00000156521	protein_coding	70146700	-1	-45991	-45991	436942	2	2	5	69147160	71146681	1999521	40554
T2D_Xue_30054458_1	T2D (Xue, EUR)	OTH	Blood_Lepik	Blood_Lepik	Full_Blood	Bulk blood	ENSG00000156521	TYSND1	4988	1.53891671719026e-07	0.00240213149240248	6.39061288199616e-05	0.997525859812405	7.94867470085232e-06	10:70192691	rs6480445	chr10.4		10	70192691	10:70192691	7.6153e-11	10:69709758	5.43308747417625e-09	7885	5094	0.997700349028428	0.999993505460638	69147160	71146681	ENSG00000156521	ENSG00000156521	protein_coding	70146700	-1	-45991	-45991	436942	2	2	5	69147160	71146681	1999521	40554
T2D_Xue_30054458_1	T2D (Xue, EUR)	OTH	Blood_Lepik	Blood_Lepik	Full_Blood	Bulk blood	ENSG00000180817	PPA1	4898	4.32314550459066e-154	0.00240230591206158	1.7952488018474e-151	0.99759232236675	5.37172120113371e-06	10:70233338	rs7077538	chr10.3		10	70233338	10:70233338	3.8915e-100	10:69709758	5.43308747417625e-09	7823	5002	0.999999962199186	0.999993543068162	69233935	71231583	ENSG00000180817	ENSG00000180817	protein_coding	70233429	-1	91	91	523671	0	0	8	69233935	71233791	1999856	40556
T2D_Xue_30054458_1	T2D (Xue, EUR)	OTH	Blood_Lepik	Blood_Lepik	Full_Blood	Bulk blood	ENSG00000180817	PPA1	4898	4.32314550459066e-154	0.00240230591206158	1.7952488018474e-151	0.99759232236675	5.37172120113371e-06	10:70233338	rs7077538	chr10.4		10	70233338	10:70233338	3.8915e-100	10:69709758	5.43308747417625e-09	7823	5002	0.999999962199186	0.999993543068162	69233935	71231583	ENSG00000180817	ENSG00000180817	protein_coding	70233429	-1	91	91	523671	0	0	8	69233935	71233791	1999856	40556
T2D_Xue_30054458_1	T2D (Xue, EUR)	OTH	Blood_Lepik	Blood_Lepik	Full_Blood	Bulk blood	ENSG00000133661	SFTPD	3596	5.37093919306151e-08	5.14319651571035e-05	0.00104311260426736	0.998881697275946	2.37044452380513e-05	10:79205218	rs753270	chr10.5		10	79205218	10:79998962	5.35431e-10	10:79205218	2.33231304121741e-11	7775	3685	0.998643693118582	0.999999918183073	78982649	80982421	ENSG00000133661	ENSG00000133661	protein_coding	79949105	-1	743887	-49857	743887	18	0	18	78982649	80982421	1999772	40562
T2D_Xue_30054458_1	T2D (Xue, EUR)	OTH	Blood_Lepik	Blood_Lepik	Full_Blood	Bulk blood	ENSG00000230091	TMEM254-AS1	3592	1.00107329234861e-16	5.14868923625982e-05	1.94422595146617e-12	0.99994828561767	2.2748802008943e-07	10:80078900	rs3824727	chr10.5		10	80078900	10:80078900	9.8422e-24	10:79205218	2.33231304121741e-11	7683	3683	0.969192544714147	0.999999915572647	79079895	81076034	ENSG00000230091	ENSG00000230091	lncRNA	80078904	-1	4	4	873686	0	0	20	79079111	81078150	1999039	40563
T2D_Xue_30054458_1	T2D (Xue, EUR)	OTH	Blood_Lepik	Blood_Lepik	Full_Blood	Bulk blood	ENSG00000138119	MYOF	3674	1.98415078528364e-34	3.14151959426238e-33	0.0593100710881095	0.939057172041449	0.00163275687043668	10:92703125	rs1111875	chr10.6		10	92703125	10:93323282	1.37714e-07	10:92703125	1.36492016264375e-39	5648	3883	0.900256175777674	0.99999663405544	92483860	94482132	ENSG00000138119	ENSG00000138119	protein_coding	93482334	-1	779209	159052	779209	3	0	3	92483076	94482132	1999056	40567
T2D_Xue_30054458_1	T2D (Xue, EUR)	OTH	Blood_Lepik	Blood_Lepik	Full_Blood	Bulk blood	ENSG00000148690	FRA10AC1	3597	2.11556043709437e-39	3.34547640014014e-33	6.3236406920225e-07	0.999999353674464	1.39614694704351e-08	10:92703125	rs1111875	chr10.6		10	92703125	10:93700616	4.66004e-17	10:92703125	1.36492016264375e-39	5484	3802	0.999997584643764	1.00000000000001	92702670	94702494	ENSG00000148690	ENSG00000148690	protein_coding	93702592	-1	999467	1976	999467	8	0	8	92702670	94702494	1999824	40569
T2D_Xue_30054458_1	T2D (Xue, EUR)	OTH	Blood_Lepik	Blood_Lepik	Full_Blood	Bulk blood	ENSG00000152804	HHEX	3470	6.37168202758139e-39	3.34537639539097e-33	1.90461791921067e-06	0.999997141953222	9.53428854338767e-07	10:92703125	rs1111875	chr10.6		10	92703125	10:92743636	8.90812e-13	10:92703125	1.36492016264375e-39	5421	3665	0.970544272777695	0.999996634055406	91690066	93689739	ENSG00000152804	ENSG00000152804	protein_coding	92689955	1	13170	53681	13170	0	0	0	91690066	93689739	1999673	40566
T2D_Xue_30054458_1	T2D (Xue, EUR)	OTH	Blood_Lepik	Blood_Lepik	Full_Blood	Bulk blood	ENSG00000228701	TNKS2-DT	3056	8.29661530432581e-47	3.34538595028117e-33	2.48001738144089e-14	0.999999999999972	8.02125548168517e-16	10:92703125	rs1111875	chr10.6		10	92703125	10:91835353	2.58303e-20	10:92703125	1.36492016264375e-39	4855	3152	0.945794845968652	0.999996634055406	90798892	92796299	ENSG00000228701	ENSG00000228701	lncRNA	91798479	-1	-904646	-36874	-904646	10	1	10	90798892	92798196	1999304	40565
T2D_Xue_30054458_1	T2D (Xue, EUR)	OTH	Blood_Lepik	Blood_Lepik	Full_Blood	Bulk blood	ENSG00000186188	FFAR4	3653	1.88527865303988e-45	3.34538595027979e-33	5.63545934926008e-13	0.999999999999417	2.3643712518072e-14	10:92722319	rs7923866	chr10.6		10	92722319	10:93516279	8.38896e-22	10:92703125	1.36492016264375e-39	5583	3862	0.976254699685832	0.999996634055437	92567062	94565920	ENSG00000186188	ENSG00000186188	protein_coding	93566665	1	-844346	-50386	-863540	5	0	5	92567043	94565920	1998877	40568
T2D_Xue_30054458_1	T2D (Xue, EUR)	OTH	Blood_Lepik	Blood_Lepik	Full_Blood	Bulk blood	ENSG00000014919	COX15	3157	3.74776880711445e-13	0.000354385699867659	1.05716265000097e-09	0.999643637041009	1.97620158610621e-06	10:99711938	rs1128642	chr10.7		10	99711938	10:99711938	1.85557e-15	10:100216744	1.13091669972213e-09	5088	3233	0.904262388176208	0.992541564521267	98732484	100732075	ENSG00000014919	ENSG00000014919	protein_coding	99732127	-1	20189	20189	-484617	1	1	8	98732285	100732075	1999790	40570
T2D_Xue_30054458_1	T2D (Xue, EUR)	OTH	Blood_Lepik	Blood_Lepik	Full_Blood	Bulk blood	ENSG00000196072	BLOC1S2	3166	3.43663185701473e-05	0.000318451411847046	0.0969349677602812	0.898227403226057	0.00448481128324431	10:100152307	rs2862954	chr10.7		10	100152307	10:100148436	9.57274e-08	10:100216744	1.13091669972213e-09	5134	3238	0.974550824910358	0.992541227032637	99287298	101286058	ENSG00000196072	ENSG00000196072	protein_coding	100286680	-1	134373	138244	69936	7	7	5	99287298	101286058	1998760	40572
T2D_Xue_30054458_1	T2D (Xue, EUR)	OTH	Blood_Lepik	Blood_Lepik	Full_Blood	Bulk blood	ENSG00000095485	CWF19L1	3177	4.08681551296655e-57	1.71247346653176e-05	1.15274275083905e-53	0.0463955041598722	0.953587371105472	10:100216744	rs11591741	chr10.7		10	100216744	10:100267650	2.25554e-50	10:100216744	1.13091669972213e-09	5133	3250	1	0.992541218822416	99268044	101267649	ENSG00000095485	ENSG00000095485	protein_coding	100267638	-1	50894	-12	50894	4	0	4	99268044	101267649	1999605	40571
T2D_Xue_30054458_1	T2D (Xue, EUR)	OTH	Blood_Lepik	Blood_Lepik	Full_Blood	Bulk blood	ENSG00000272572		2725	1.47751089189853e-07	0.000354248718091261	0.000416757093209973	0.999218779772561	1.00666650475904e-05	10:100216744	rs11591741	chr10.7		10	100216744	10:100913306	1.35088e-09	10:100216744	1.13091669972213e-09	4540	2800	0.912562961456552	0.992541120836667	99913097	101911463	ENSG00000272572	ENSG00000272572	lncRNA	100912739	-1	695995	-567	695995	16	1	16	99913097	101911463	1998366	40575
T2D_Xue_30054458_1	T2D (Xue, EUR)	OTH	Blood_Lepik	Blood_Lepik	Full_Blood	Bulk blood	ENSG00000075826	SEC31B	3101	4.76235876704596e-44	0.000354395877047876	1.34329528300747e-40	0.999627108384226	1.84957387300568e-05	10:100444977	rs11190551	chr10.7		10	100444977	10:100444977	1.38182e-43	10:100216744	1.13091669972213e-09	5005	3175	0.912711572137933	0.992541210364631	99520522	101518677	ENSG00000075826	ENSG00000075826	protein_coding	100519861	-1	74884	74884	303117	1	1	12	99520522	101518695	1998173	40573
T2D_Xue_30054458_1	T2D (Xue, EUR)	OTH	Blood_Lepik	Blood_Lepik	Full_Blood	Bulk blood	ENSG00000166135	HIF1AN	3073	3.02378077321562e-18	0.000354397379178841	8.52903238484705e-15	0.999631542692331	1.40599284845755e-05	10:100516509	rs7083184	chr10.7		10	100516509	10:100531302	4.63815e-21	10:100216744	1.13091669972213e-09	4975	3146	0.997458038591228	0.992541220962415	99529178	101528679	ENSG00000166135	ENSG00000166135	protein_coding	100535943	1	-19434	-4641	-319199	3	0	15	99529178	101528679	1999501	40574
T2D_Xue_30054458_1	T2D (Xue, EUR)	OTH	Blood_Lepik	Blood_Lepik	Full_Blood	Bulk blood	ENSG00000055950	MRPL43	2644	1.7937822744745e-16	0.000354399331192423	5.05966955701322e-13	0.999643895728022	1.70494028206987e-06	10:100904851	rs57214420	chr10.7		10	100904851	10:100904851	3.23902e-20	10:100216744	1.13091669972213e-09	4423	2715	0.99999999474106	0.992541157492551	99988174	101987381	ENSG00000055950	ENSG00000055950	protein_coding	100987497	-1	82646	82646	770753	5	5	21	99988026	101987381	1999355	40576
T2D_Xue_30054458_1	T2D (Xue, EUR)	OTH	Blood_Lepik	Blood_Lepik	Full_Blood	Bulk blood	ENSG00000148737	TCF7L2	3023	0	0	0.00293202691559252	0.996920457760348	0.000147515324074803	10:112998590	rs7903146	chr10.9		10	112998590	10:112925717	1.15798e-08	10:112998590	3.46149884907647e-305	4993	3122	0.966759450960391	1	111950910	113949998	ENSG00000148737	ENSG00000148737	protein_coding	112950247	1	48343	-24530	48343	2	0	2	111950333	113949998	1999665	40578
T2D_Xue_30054458_1	T2D (Xue, EUR)	OTH	Blood_Lepik	Blood_Lepik	Full_Blood	Bulk blood	ENSG00000165806	CASP7	3414	0	0	8.75683979896929e-43	1	2.53907429432443e-44	10:112998590	rs7903146	chr10.9		10	112998590	10:113721259	2.72035e-44	10:112998590	3.46149884907647e-305	5410	3528	0.999999999999994	1	112679325	114678558	ENSG00000165806	ENSG00000165806	protein_coding	113679912	1	-681322	41347	-681322	1	1	1	112679325	114678586	1999261	40580
T2D_Xue_30054458_1	T2D (Xue, EUR)	OTH	Blood_Lepik	Blood_Lepik	Full_Blood	Bulk blood	ENSG00000197142	ACSL5	3256	0	0	1.21260883582591e-55	1	2.95376371638444e-57	10:112998590	rs7903146	chr10.9		10	112998590	10:112386459	7.74311e-53	10:112998590	3.46149884907647e-305	5235	3393	0.999999999999996	1	111374583	113373449	ENSG00000197142	ENSG00000197142	protein_coding	112374116	1	624474	12343	624474	10	0	10	111374583	113373449	1998866	40577
T2D_Xue_30054458_1	T2D (Xue, EUR)	OTH	Blood_Lepik	Blood_Lepik	Full_Blood	Bulk blood	ENSG00000233547	RP11-57H14.2	3026	0	0	5.5232601381766e-20	1	1.56018386233661e-21	10:112998590	rs7903146	chr10.9		10	112998590	10:112952224	1.29445e-25	10:112998590	3.46149884907647e-305	4997	3125	0.994180625065798	1	111952104	113951238	ENSG00000233547	ENSG00000233547	lncRNA	112951875	-1	-46715	-349	-46715	1	0	1	111952104	113951737	1999633	40579
T2D_Xue_30054458_1	T2D (Xue, EUR)	OTH	Blood_Lepik	Blood_Lepik	Full_Blood	Bulk blood	ENSG00000107679	PLEKHA1	3911	1.7244262757044e-08	9.40866033087663e-05	8.41780329123525e-05	0.458201409676531	0.541620308442984	10:122407996	rs2421016	chr10.11		10	122407996	10:122395110	3.42858e-10	10:122407996	1.11331593176883e-10	6750	3976	0.996943182338888	0.999983701670811	121378743	123374494	ENSG00000107679	ENSG00000107679	protein_coding	122374708	1	33288	20402	33288	0	0	0	121374968	123374494	1999526	40582
T2D_Xue_30054458_1	T2D (Xue, EUR)	OTH	Blood_Lepik	Blood_Lepik	Full_Blood	Bulk blood	ENSG00000053918	KCNQ1	1894	7.21756299736689e-07	0.000640047982212737	0.00112562148082541	0.998192462476931	4.1146303731267e-05	11:2818521	rs2237892	chr11.1		11	2818521	11:2481352	1.82356e-09	11:2818521	9.67693040345526e-10	7502	1938	0.971890431200186	0.999997317077844	1461621	3383950	ENSG00000053918	ENSG00000053918	protein_coding	2445008	1	373513	36344	373513	1	0	1	1444936	3444625	1999689	40583
T2D_Xue_30054458_1	T2D (Xue, EUR)	OTH	Blood_Lepik	Blood_Lepik	Full_Blood	Bulk blood	ENSG00000005801	ZNF195	2192	2.78319146425428e-13	0.00064060671342345	4.34040377650317e-10	0.999029350573159	0.000330042279100154	11:3375844	rs6578341	chr11.1		11	3375844	11:3376001	6.76428e-16	11:2818521	9.67693040345526e-10	7432	2244	0.999977597407848	0.99999716459054	2437163	4378706	ENSG00000005801	ENSG00000005801	protein_coding	3379146	-1	3302	3145	560625	0	0	13	2379477	4378706	1999229	40584
T2D_Xue_30054458_1	T2D (Xue, EUR)	OTH	Blood_Lepik	Blood_Lepik	Full_Blood	Bulk blood	ENSG00000070081	NUCB2	3492	8.18080100139549e-22	4.73589988183575e-14	1.72740152467216e-08	0.999999960250179	2.24757543037766e-08	11:17387083	rs5215	chr11.2		11	17387083	11:17278422	2.50628e-14	11:17387083	1.57700843382827e-20	5191	3564	0.999890079144265	0.999999999999994	16209846	18207634	ENSG00000070081	ENSG00000070081	protein_coding	17276739	1	110344	1683	110344	3	0	3	16209846	18207634	1997788	40586
T2D_Xue_30054458_1	T2D (Xue, EUR)	OTH	Blood_Lepik	Blood_Lepik	Full_Blood	Bulk blood	ENSG00000110768	GTF2H1	3909	3.19400142430046e-25	4.73590006984189e-14	6.74423314929627e-12	0.999999999993037	1.74689105880722e-13	11:17387083	rs5215	chr11.2		11	17387083	11:18358082	9.63536e-18	11:17387083	1.57700843382827e-20	6137	4028	0.997566284933262	1	17323352	19322254	ENSG00000110768	ENSG00000110768	protein_coding	18322567	1	-935484	35515	-935484	11	0	11	17323352	19322254	1998902	40589
T2D_Xue_30054458_1	T2D (Xue, EUR)	OTH	Blood_Lepik	Blood_Lepik	Full_Blood	Bulk blood	ENSG00000166689	PLEKHA7	3129	1.76417659384744e-20	4.73589822761047e-14	3.72511363799604e-07	0.999999610967277	1.65213147588964e-08	11:17387083	rs5215	chr11.2		11	17387083	11:17007273	1.77767e-12	11:17387083	1.57700843382827e-20	4789	3193	0.965811358048177	0.999999999999992	16019154	18013889	ENSG00000166689	ENSG00000166689	protein_coding	17014414	-1	-372669	7141	-372669	11	0	11	16014526	18013889	1999363	40585
T2D_Xue_30054458_1	T2D (Xue, EUR)	OTH	Blood_Lepik	Blood_Lepik	Full_Blood	Bulk blood	ENSG00000166788	SAAL1	3836	1.5231560384126e-21	4.73589989913811e-14	3.21619125391101e-08	0.999999963940738	3.89729950490153e-09	11:17387083	rs5215	chr11.2		11	17387083	11:18082781	1.13238e-14	11:17387083	1.57700843382827e-20	5949	3959	0.999706836241721	0.999999999999996	17106327	19105311	ENSG00000166788	ENSG00000166788	protein_coding	18106082	-1	718999	23301	718999	5	0	5	17106327	19105311	1998984	40587
T2D_Xue_30054458_1	T2D (Xue, EUR)	OTH	Blood_Lepik	Blood_Lepik	Full_Blood	Bulk blood	ENSG00000110756	HPS5	3908	1.12091338037164e-31	4.73590006987466e-14	2.36684339583469e-18	0.999999999999957	3.39420608266151e-16	11:18346072	rs4150635	chr11.2		11	18346072	11:18346072	1.12126e-25	11:17387083	1.57700843382827e-20	6136	4027	0.999999817555375	1	17323352	19321717	ENSG00000110756	ENSG00000110756	protein_coding	18322140	-1	-23932	-23932	935057	1	1	10	17323352	19321717	1998365	40588
T2D_Xue_30054458_1	T2D (Xue, EUR)	OTH	Blood_Lepik	Blood_Lepik	Full_Blood	Bulk blood	ENSG00000054965	FAM168A	2837	1.2121569970889e-21	2.44311447817186e-18	0.000495893584204788	0.999478397423902	2.57089918910908e-05	11:72722053	rs1552224	chr11.4		11	72722053	11:73481041	5.7202e-10	11:72722053	1.34499132829607e-24	4730	2898	0.986671849906778	0.999999999700497	72598496	74597974	ENSG00000054965	ENSG00000054965	protein_coding	73598112	-1	876059	117071	876059	18	0	18	72598496	74597974	1999478	40597
T2D_Xue_30054458_1	T2D (Xue, EUR)	OTH	Blood_Lepik	Blood_Lepik	Full_Blood	Bulk blood	ENSG00000165458	INPPL1	2568	1.16808072235443e-19	2.31835302986416e-18	0.0477861974513169	0.948430958523226	0.00378284402546023	11:72722053	rs1552224	chr11.4		11	72722053	11:72298411	3.34345e-07	11:72722053	1.34499132829607e-24	5997	2636	0.955283112830016	0.999999999700497	71224720	73198248	ENSG00000165458	ENSG00000165458	protein_coding	72224767	1	497286	73644	497286	13	2	13	71224546	73223683	1999137	40591
T2D_Xue_30054458_1	T2D (Xue, EUR)	OTH	Blood_Lepik	Blood_Lepik	Full_Blood	Bulk blood	ENSG00000186642	PDE2A	2213	1.63815753363264e-20	2.42553805244577e-18	0.00670170458773984	0.992285906026454	0.00101238938580486	11:72722053	rs1552224	chr11.4		11	72722053	11:72615887	9.07942e-09	11:72722053	1.34499132829607e-24	5298	2269	0.993434959575334	0.999999999700497	71835245	73674413	ENSG00000186642	ENSG00000186642	protein_coding	72674422	-1	-47631	58535	-47631	4	1	4	71674797	73674413	1999616	40592
T2D_Xue_30054458_1	T2D (Xue, EUR)	OTH	Blood_Lepik	Blood_Lepik	Full_Blood	Bulk blood	ENSG00000256448	RP11-809N8.4	2677	1.35695615807892e-20	2.43041198573523e-18	0.00555130939684014	0.994281523209218	0.000167167393941594	11:72722053	rs1552224	chr11.4		11	72722053	11:73325134	1.19829e-08	11:72722053	1.34499132829607e-24	4763	2743	0.905630636687133	0.999999999700497	72406669	74405033	ENSG00000256448	ENSG00000256448	lncRNA	73405297	1	-683244	-80163	-683244	17	2	17	72406669	74405033	1998364	40596
T2D_Xue_30054458_1	T2D (Xue, EUR)	OTH	Blood_Lepik	Blood_Lepik	Full_Blood	Bulk blood	ENSG00000214530	STARD10	2419	2.18784844414148e-90	2.44438935226943e-18	8.95049081321774e-73	1	8.02954107983224e-15	11:72787990	rs663015	chr11.4		11	72787990	11:72787990	3.55127e-64	11:72722053	1.34499132829607e-24	4948	2482	0.999999999999998	0.999999999700497	71835245	73793991	ENSG00000214530	ENSG00000214530	protein_coding	72794047	-1	6057	6057	71994	0	0	2	71794069	73793991	1999922	40593
T2D_Xue_30054458_1	T2D (Xue, EUR)	OTH	Blood_Lepik	Blood_Lepik	Full_Blood	Bulk blood	ENSG00000110237	ARHGEF17	2571	4.36058915440841e-128	2.44438935226937e-18	1.78391758676249e-110	1	2.25996315707095e-20	11:73298884	rs111318327	chr11.4		11	73298884	11:73298884	7.17756e-87	11:72722053	1.34499132829607e-24	4655	2635	0.999999999999986	0.999999999700497	72309100	74307277	ENSG00000110237	ENSG00000110237	protein_coding	73308276	1	-9392	-9392	-586223	0	0	14	72308597	74307703	1999106	40594
T2D_Xue_30054458_1	T2D (Xue, EUR)	OTH	Blood_Lepik	Blood_Lepik	Full_Blood	Bulk blood	ENSG00000054967	RELT	2649	8.54640408408849e-48	2.4443893522694e-18	3.49633501559558e-30	1	4.50726611458135e-20	11:73380868	rs7122560	chr11.4		11	73380868	11:73387281	1.13739e-34	11:72722053	1.34499132829607e-24	4737	2715	0.976712695051497	0.999999999700497	72377762	74376108	ENSG00000054967	ENSG00000054967	protein_coding	73376399	1	4469	10882	-654346	0	0	15	72376639	74376108	1999469	40595
T2D_Xue_30054458_1	T2D (Xue, EUR)	OTH	Blood_Lepik	Blood_Lepik	Full_Blood	Bulk blood	ENSG00000166002	SMCO4	3792	1.59022914890855e-62	2.54004735036867e-23	6.26062797088305e-40	1	6.65391362103241e-26	11:93495376	rs11603560	chr11.5		11	93495376	11:93495376	5.86944e-44	11:92975544	6.42784190646176e-30	5528	3996	0.999999999999994	0.999999999999991	92543950	94543043	ENSG00000166002	ENSG00000166002	protein_coding	93543391	-1	48015	48015	567847	1	1	4	92543950	94543348	1999398	40602
T2D_Xue_30054458_1	T2D (Xue, EUR)	OTH	Blood_Lepik	Blood_Lepik	Full_Blood	Bulk blood	ENSG00000182919	C11orf54	3846	2.47373431878078e-63	2.54004735036875e-23	9.73892993932468e-41	1	5.16145660977908e-26	11:93760659	rs606749	chr11.5		11	93760659	11:93760659	4.9616e-42	11:92975544	6.42784190646176e-30	5607	4075	0.969755240829514	0.999999999999991	92741770	94733645	ENSG00000182919	ENSG00000182919	protein_coding	93741672	1	18987	18987	-766128	0	0	11	92741770	94741052	1999282	40603
T2D_Xue_30054458_1	T2D (Xue, EUR)	OTH	Blood_Lepik	Blood_Lepik	Full_Blood	Bulk blood	ENSG00000256862	PARP11-AS1	3700	8.8029876693034e-10	0.000364198323440369	2.41619704185282e-06	0.999632105086548	1.2795126718202e-06	12:3905192	rs2336757	chr12.1		12	3905192	12:3905192	3.0104e-14	12:4297115	1.58189556596775e-10	6680	3769	0.949547870957796	0.99999838669086	2872736	4870462	ENSG00000256862	ENSG00000256862	lncRNA	3871542	1	33650	33650	425573	1	1	7	2871629	4871168	1999539	40605
T2D_Xue_30054458_1	T2D (Xue, EUR)	OTH	Blood_Lepik	Blood_Lepik	Full_Blood	Bulk blood	ENSG00000130035	GALNT8	3848	4.70346543765078e-08	0.000364217297965819	0.000129074776846491	0.999502743524925	3.91736560803044e-06	12:4297115	rs12299509	chr12.1		12	4297115	12:4834364	1.04297e-10	12:4297115	1.58189556596775e-10	6332	3916	0.993662172539953	0.999998578053147	3720671	5719952	ENSG00000130035	ENSG00000130035	protein_coding	4720400	1	-423285	113964	-423285	10	2	10	3720671	5719952	1999281	40608
T2D_Xue_30054458_1	T2D (Xue, EUR)	OTH	Blood_Lepik	Blood_Lepik	Full_Blood	Bulk blood	ENSG00000130038	CRACR2A	3530	1.1740040074841e-05	0.000350536611868794	0.0322232117185449	0.962116909245213	0.00529760238429742	12:4297115	rs12299509	chr12.1		12	4297115	12:3606194	9.25236e-08	12:4297115	1.58189556596775e-10	6520	3598	0.935317717826876	0.999998395775907	2765795	4764768	ENSG00000130038	ENSG00000130038	protein_coding	3753109	-1	-544006	146915	-544006	9	1	9	2765795	4764768	1998973	40604
T2D_Xue_30054458_1	T2D (Xue, EUR)	OTH	Blood_Lepik	Blood_Lepik	Full_Blood	Bulk blood	ENSG00000151079	KCNA6	3827	1.15476118663028e-05	0.000352354955878084	0.0316894390899476	0.966945192871774	0.00100146547053353	12:4297115	rs12299509	chr12.1		12	4297115	12:4806486	1.92992e-07	12:4297115	1.58189556596775e-10	6195	3896	0.935245186319935	0.999998578979959	3809309	5808027	ENSG00000151079	ENSG00000151079	protein_coding	4809334	1	-512219	-2848	-512219	11	0	11	3809309	5808947	1999638	40609
T2D_Xue_30054458_1	T2D (Xue, EUR)	OTH	Blood_Lepik	Blood_Lepik	Full_Blood	Bulk blood	ENSG00000078237	TIGAR	3636	3.15557948951271e-24	0.000364268531080208	8.65961123644904e-21	0.999633779783715	1.95168520827945e-06	12:4354038	rs7962818	chr12.1		12	4354038	12:4354038	1.43692e-26	12:4297115	1.58189556596775e-10	6192	3696	0.999905159840189	0.999998498348114	3310590	5307311	ENSG00000078237	ENSG00000078237	protein_coding	4321213	1	32825	32825	-24098	0	0	0	3308647	5307311	1998664	40606
T2D_Xue_30054458_1	T2D (Xue, EUR)	OTH	Blood_Lepik	Blood_Lepik	Full_Blood	Bulk blood	ENSG00000111254	AKAP3	3770	1.11075293970844e-17	0.000364265698241751	3.04817968132807e-14	0.999634804668213	9.29633514457484e-07	12:4633906	rs887307	chr12.1		12	4633906	12:4633906	1.3572e-20	12:4297115	1.58189556596775e-10	6218	3827	0.90877060425261	0.999998654134142	3650048	5647814	ENSG00000111254	ENSG00000111254	protein_coding	4649051	-1	15145	15145	351936	0	0	6	3649171	5648165	1998994	40607
T2D_Xue_30054458_1	T2D (Xue, EUR)	OTH	Blood_Lepik	Blood_Lepik	Full_Blood	Bulk blood	ENSG00000064115	TM7SF3	4657	1.34403335909564e-16	2.66398570807554e-10	5.04519472914403e-07	0.999999483765306	1.14488205605675e-08	12:27812217	rs10842994	chr12.2		12	27812217	12:26950516	2.80417e-15	12:27812217	1.07040270809495e-16	6457	4804	0.935497401445006	0.999999838974844	26014500	28013561	ENSG00000064115	ENSG00000064115	protein_coding	27014384	-1	-797833	63868	-797833	22	1	22	26014500	28013561	1999061	40611
T2D_Xue_30054458_1	T2D (Xue, EUR)	OTH	Blood_Lepik	Blood_Lepik	Full_Blood	Bulk blood	ENSG00000064115	TM7SF3	4657	1.34403335909564e-16	2.66398570807554e-10	5.04519472914403e-07	0.999999483765306	1.14488205605675e-08	12:27812217	rs10842994	chr12.3		12	27812217	12:26950516	2.80417e-15	12:27812217	1.07040270809495e-16	6457	4804	0.935497401445006	0.999999838974844	26014500	28013561	ENSG00000064115	ENSG00000064115	protein_coding	27014384	-1	-797833	63868	-797833	22	1	22	26014500	28013561	1999061	40611
T2D_Xue_30054458_1	T2D (Xue, EUR)	OTH	Blood_Lepik	Blood_Lepik	Full_Blood	Bulk blood	ENSG00000087448	KLHL42	4235	5.97437010301479e-18	4.96359039543147e-12	2.24264150108829e-08	0.016665510900284	0.983334466668337	12:27812217	rs10842994	chr12.3		12	27812217	12:27812063	1.08716e-12	12:27812217	1.07040270809495e-16	5980	4393	0.993575366615723	0.99999983897484	26780226	28779459	ENSG00000087448	ENSG00000087448	protein_coding	27780233	1	31984	31830	31984	4	4	4	26780226	28779459	1999233	40613
T2D_Xue_30054458_1	T2D (Xue, EUR)	OTH	Blood_Lepik	Blood_Lepik	Full_Blood	Bulk blood	ENSG00000123104	ITPR2	4826	1.89477364809386e-20	2.6639870823892e-10	7.11254818003086e-11	0.999999999658762	3.71167442749446e-12	12:27812217	rs10842994	chr12.2		12	27812217	12:26829972	5.07934e-20	12:27812217	1.07040270809495e-16	6633	4972	0.963817794383415	0.999999838975196	25833855	27833180	ENSG00000123104	ENSG00000123104	protein_coding	26833194	-1	-979023	3222	-979023	26	0	26	25833463	27833180	1999717	40610
T2D_Xue_30054458_1	T2D (Xue, EUR)	OTH	Blood_Lepik	Blood_Lepik	Full_Blood	Bulk blood	ENSG00000123104	ITPR2	4826	1.89477364809386e-20	2.6639870823892e-10	7.11254818003086e-11	0.999999999658762	3.71167442749446e-12	12:27812217	rs10842994	chr12.3		12	27812217	12:26829972	5.07934e-20	12:27812217	1.07040270809495e-16	6633	4972	0.963817794383415	0.999999838975196	25833855	27833180	ENSG00000123104	ENSG00000123104	protein_coding	26833194	-1	-979023	3222	-979023	26	0	26	25833463	27833180	1999717	40610
T2D_Xue_30054458_1	T2D (Xue, EUR)	OTH	Blood_Lepik	Blood_Lepik	Full_Blood	Bulk blood	ENSG00000152944	MED21	4655	1.47106662595094e-13	2.66244803832241e-10	0.000552204864354027	0.999422226491951	2.55683773023167e-05	12:27812217	rs10842994	chr12.2		12	27812217	12:27093380	8.61889e-09	12:27812217	1.07040270809495e-16	6461	4802	0.901766732086886	0.999999838974844	26022680	28021884	ENSG00000152944	ENSG00000152944	protein_coding	27022558	1	789659	70822	789659	21	2	21	26022588	28022107	1999519	40612
T2D_Xue_30054458_1	T2D (Xue, EUR)	OTH	Blood_Lepik	Blood_Lepik	Full_Blood	Bulk blood	ENSG00000152944	MED21	4655	1.47106662595094e-13	2.66244803832241e-10	0.000552204864354027	0.999422226491951	2.55683773023167e-05	12:27812217	rs10842994	chr12.3		12	27812217	12:27093380	8.61889e-09	12:27812217	1.07040270809495e-16	6461	4802	0.901766732086886	0.999999838974844	26022680	28021884	ENSG00000152944	ENSG00000152944	protein_coding	27022558	1	789659	70822	789659	21	2	21	26022588	28022107	1999519	40612
T2D_Xue_30054458_1	T2D (Xue, EUR)	OTH	Blood_Lepik	Blood_Lepik	Full_Blood	Bulk blood	ENSG00000090376	IRAK3	3206	3.94326611382882e-17	1.31950273340911e-10	2.98844767336894e-07	0.999999685466044	1.55572400465938e-08	12:65818538	rs2261181	chr12.4		12	65818538	12:66177486	4.98792e-13	12:65818538	6.97480411099901e-17	5047	3283	0.999969928560832	0.999999672211169	65190738	67188201	ENSG00000090376	ENSG00000090376	protein_coding	66189214	1	-370676	-11728	-370676	8	0	8	65189564	67188479	1998915	40616
T2D_Xue_30054458_1	T2D (Xue, EUR)	OTH	Blood_Lepik	Blood_Lepik	Full_Blood	Bulk blood	ENSG00000090376	IRAK3	3206	3.94326611382882e-17	1.31950273340911e-10	2.98844767336894e-07	0.999999685466044	1.55572400465938e-08	12:65818538	rs2261181	chr12.5		12	65818538	12:66177486	4.98792e-13	12:65818538	6.97480411099901e-17	5047	3283	0.999969928560832	0.999999672211169	65190738	67188201	ENSG00000090376	ENSG00000090376	protein_coding	66189214	1	-370676	-11728	-370676	8	0	8	65189564	67188479	1998915	40616
T2D_Xue_30054458_1	T2D (Xue, EUR)	OTH	Blood_Lepik	Blood_Lepik	Full_Blood	Bulk blood	ENSG00000239335	LLPH-DT	3162	8.66614705961215e-136	1.31950314822208e-10	6.56773503734514e-126	0.999999999867669	3.63881533121372e-13	12:66130675	rs1177578	chr12.4		12	66130675	12:66119331	2.19524e-89	12:65818538	6.97480411099901e-17	4949	3215	0.999999999999984	0.999999672211219	65130760	67129564	ENSG00000239335	ENSG00000239335	lncRNA	66130751	1	-76	-11420	-312213	1	1	5	65130760	67130701	1999941	40614
T2D_Xue_30054458_1	T2D (Xue, EUR)	OTH	Blood_Lepik	Blood_Lepik	Full_Blood	Bulk blood	ENSG00000239335	LLPH-DT	3162	8.66614705961215e-136	1.31950314822208e-10	6.56773503734514e-126	0.999999999867669	3.63881533121372e-13	12:66130675	rs1177578	chr12.5		12	66130675	12:66119331	2.19524e-89	12:65818538	6.97480411099901e-17	4949	3215	0.999999999999984	0.999999672211219	65130760	67129564	ENSG00000239335	ENSG00000239335	lncRNA	66130751	1	-76	-11420	-312213	1	1	5	65130760	67130701	1999941	40614
T2D_Xue_30054458_1	T2D (Xue, EUR)	OTH	Blood_Lepik	Blood_Lepik	Full_Blood	Bulk blood	ENSG00000155957	TMBIM4	3196	1.97426467879928e-232	1.31950314822223e-10	1.49621824032652e-222	0.999999999867782	2.73314151605846e-13	12:66156711	rs11176063	chr12.4		12	66156711	12:66156711	6.05781e-125	12:65818538	6.97480411099901e-17	5009	3268	0.999999999999885	0.99999967221118	65177563	67169479	ENSG00000155957	ENSG00000155957	protein_coding	66169996	-1	13285	13285	351458	1	1	7	65171788	67169961	1998173	40615
T2D_Xue_30054458_1	T2D (Xue, EUR)	OTH	Blood_Lepik	Blood_Lepik	Full_Blood	Bulk blood	ENSG00000155957	TMBIM4	3196	1.97426467879928e-232	1.31950314822223e-10	1.49621824032652e-222	0.999999999867782	2.73314151605846e-13	12:66156711	rs11176063	chr12.5		12	66156711	12:66156711	6.05781e-125	12:65818538	6.97480411099901e-17	5009	3268	0.999999999999885	0.99999967221118	65177563	67169479	ENSG00000155957	ENSG00000155957	protein_coding	66169996	-1	13285	13285	351458	1	1	7	65171788	67169961	1998173	40615
T2D_Xue_30054458_1	T2D (Xue, EUR)	OTH	Blood_Lepik	Blood_Lepik	Full_Blood	Bulk blood	ENSG00000257815	PRANCR	4956	4.4243661338824e-20	0.000573814651516934	7.70585168647555e-17	0.999404269988135	2.19153603477208e-05	12:70243049	rs78129473	chr12.6		12	70243049	12:70243049	6.84934e-26	12:71039513	6.97445641985615e-10	6571	5086	0.967466623566704	0.99950858101784	69244067	71242850	ENSG00000257815	ENSG00000257815	lncRNA	70243366	-1	317	317	-796147	0	0	7	69244067	71242850	1998783	40617
T2D_Xue_30054458_1	T2D (Xue, EUR)	OTH	Blood_Lepik	Blood_Lepik	Full_Blood	Bulk blood	ENSG00000135643	KCNMB4	4912	9.33174411407892e-16	0.000572344355331543	1.62950483069051e-12	0.99942505449701	2.60114603107531e-06	12:70345617	rs57922961	chr12.6		12	70345617	12:70345617	1.38578e-23	12:71039513	6.97445641985615e-10	6590	5044	0.928121037589425	0.999509845426861	69367081	71366044	ENSG00000135643	ENSG00000135643	protein_coding	70366290	1	-20673	-20673	673223	0	0	4	69366605	71366044	1999439	40618
T2D_Xue_30054458_1	T2D (Xue, EUR)	OTH	Blood_Lepik	Blood_Lepik	Full_Blood	Bulk blood	ENSG00000110871	COQ5	3444	1.00514514837097e-58	1.36026482384167e-08	7.3893341722763e-51	0.999999986315118	8.22390562261749e-11	12:120509985	rs4766968	chr12.8		12	120509985	12:120550435	1.14076e-49	12:121018813	1.4450458455853e-14	5688	3568	0.976908173962931	0.996769245222123	119535129	121509062	ENSG00000110871	ENSG00000110871	protein_coding	120529158	-1	19173	-21277	-489655	0	1	16	119534484	121534303	1999819	40623
T2D_Xue_30054458_1	T2D (Xue, EUR)	OTH	Blood_Lepik	Blood_Lepik	Full_Blood	Bulk blood	ENSG00000257218	GATC	3514	1.1678778256128e-37	1.36026482404375e-08	8.58566500453691e-30	0.999999986348399	4.89495758640564e-11	12:120577658	rs16950293	chr12.8		12	120577658	12:120448418	6.49163e-36	12:121018813	1.4450458455853e-14	5724	3645	0.993294484807297	0.996769245223251	119447125	121445839	ENSG00000257218	ENSG00000257218	protein_coding	120446444	1	131214	1974	572369	8	0	22	119446724	121446330	1999606	40622
T2D_Xue_30054458_1	T2D (Xue, EUR)	OTH	Blood_Lepik	Blood_Lepik	Full_Blood	Bulk blood	ENSG00000110917	MLEC	3338	1.06662715909232e-14	1.36025778404444e-08	7.84131976218509e-07	0.999994802204918	4.40006051557431e-06	12:120989098	rs12427353	chr12.8		12	120989098	12:120663349	7.59044e-13	12:121018813	1.4450458455853e-14	5652	3454	0.980141310883917	0.99676924522341	119687435	121685883	ENSG00000110917	ENSG00000110917	protein_coding	120687149	1	301949	-23800	331664	9	0	10	119687435	121686090	1998655	40624
T2D_Xue_30054458_1	T2D (Xue, EUR)	OTH	Blood_Lepik	Blood_Lepik	Full_Blood	Bulk blood	ENSG00000175970	UNC119B	3344	3.53980477715581e-17	1.36026481932821e-08	2.60229086769855e-09	0.999999983001317	7.93742927929648e-10	12:120989098	rs12427353	chr12.8		12	120989098	12:120711261	5.60649e-15	12:121018813	1.4450458455853e-14	5686	3450	0.999993171522572	0.996769245225297	119710521	121710402	ENSG00000175970	ENSG00000175970	protein_coding	120710458	1	278640	803	308355	6	0	7	119710521	121710402	1999881	40625
T2D_Xue_30054458_1	T2D (Xue, EUR)	OTH	Blood_Lepik	Blood_Lepik	Full_Blood	Bulk blood	ENSG00000089041	P2RX7	3437	6.52419970625263e-12	1.35959009240708e-08	0.000479627165422156	0.999503923963135	1.64352690178179e-05	12:121018813	rs61953351	chr12.8		12	121018813	12:121116620	7.17002e-12	12:121018813	1.4450458455853e-14	5762	3532	0.965990795745718	0.99676924522898	120133229	122132219	ENSG00000089041	ENSG00000089041	protein_coding	121132876	1	-114063	-16256	-114063	1	0	1	120133229	122132219	1998990	40627
T2D_Xue_30054458_1	T2D (Xue, EUR)	OTH	Blood_Lepik	Blood_Lepik	Full_Blood	Bulk blood	ENSG00000157895	C12orf43	3341	1.47219297096105e-11	1.35872145186373e-08	0.00108228407071729	0.998865270055728	5.24322716169311e-05	12:121018813	rs61953351	chr12.8		12	121018813	12:120986597	4.863e-13	12:121018813	1.4450458455853e-14	5682	3436	0.999416813292564	0.996769245231816	120019231	122016394	ENSG00000157895	ENSG00000157895	protein_coding	121016487	-1	-2326	29890	-2326	0	0	0	120017690	122016426	1998736	40626
T2D_Xue_30054458_1	T2D (Xue, EUR)	OTH	Blood_Lepik	Blood_Lepik	Full_Blood	Bulk blood	ENSG00000135124	P2RX4	3495	4.16561506142074e-18	1.36026437042282e-08	3.06235589668004e-10	0.999999652297785	3.33793333316522e-07	12:121248305	rs2686343	chr12.8		12	121248305	12:121248305	9.36547e-17	12:121018813	1.4450458455853e-14	5871	3592	0.99764418484016	0.996769245228134	120212167	122209871	ENSG00000135124	ENSG00000135124	protein_coding	121210129	1	38176	38176	-191316	0	0	4	120210673	122209871	1999198	40628
T2D_Xue_30054458_1	T2D (Xue, EUR)	OTH	Blood_Lepik	Blood_Lepik	Full_Blood	Bulk blood	ENSG00000276045	ORAI1	3308	1.10422188904356e-23	1.36026490268804e-08	8.1176973088224e-16	0.999999986361431	3.59191871583136e-11	12:121641283	rs3741595	chr12.8		12	121641283	12:121641283	1.21713e-23	12:121018813	1.4450458455853e-14	5591	3400	0.99999983408699	0.996769245043727	120626561	122626107	ENSG00000276045	ENSG00000276045	protein_coding	121626550	1	14733	14733	-607737	0	0	11	120626561	122626238	1999677	40629
T2D_Xue_30054458_1	T2D (Xue, EUR)	OTH	Blood_Lepik	Blood_Lepik	Full_Blood	Bulk blood	ENSG00000158104	HPD	3126	4.22166904050148e-62	1.38951993511901e-08	3.03822124085244e-54	0.999999986016008	8.87926431010715e-11	12:121848794	rs35633723	chr12.8		12	121848794	12:121848794	1.8412e-52	12:121018813	1.4450458455853e-14	5557	3208	1	0.996702805851182	120863929	122863155	ENSG00000158104	ENSG00000158104	protein_coding	121858859	-1	10065	10065	840046	1	1	21	120863929	122863155	1999226	40630
T2D_Xue_30054458_1	T2D (Xue, EUR)	OTH	Blood_Lepik	Blood_Lepik	Full_Blood	Bulk blood	ENSG00000175727	MLXIP	2753	2.94607727954538e-06	0.00291666055107117	0.00100595345082902	0.995908623851764	0.000165816069055866	12:123007025	rs940904	chr12.9		12	123007025	12:122146661	3.38197e-09	12:123007025	1.83193840039112e-09	5084	2814	0.979331136972354	0.952445899876456	121079345	123076184	ENSG00000175727	ENSG00000175727	protein_coding	122078756	1	928269	67905	928269	27	0	27	121079256	123077503	1998247	40631
T2D_Xue_30054458_1	T2D (Xue, EUR)	OTH	Blood_Lepik	Blood_Lepik	Full_Blood	Bulk blood	ENSG00000111361	EIF2B1	2626	7.97821991072601e-17	6.7401302318913e-07	1.18368847407074e-10	0.999999317939702	7.92890382324124e-09	12:123621292	rs9919	chr12.9		12	123621292	12:123621292	3.08106e-17	12:124083909	7.06960580049227e-13	5487	2682	0.910991612382253	0.99999330977242	122634925	124633159	ENSG00000111361	ENSG00000111361	protein_coding	123633686	-1	12394	12394	-450223	0	0	16	122633929	124633159	1999230	40633
T2D_Xue_30054458_1	T2D (Xue, EUR)	OTH	Blood_Lepik	Blood_Lepik	Full_Blood	Bulk blood	ENSG00000111361	EIF2B1	2626	7.97821991072601e-17	6.7401302318913e-07	1.18368847407074e-10	0.999999317939702	7.92890382324124e-09	12:123621292	rs9919	chr12.10		12	123621292	12:123621292	3.08106e-17	12:124083909	7.06960580049227e-13	5487	2682	0.910991612382253	0.99999330977242	122634925	124633159	ENSG00000111361	ENSG00000111361	protein_coding	123633686	-1	12394	12394	-450223	0	0	16	122633929	124633159	1999230	40633
T2D_Xue_30054458_1	T2D (Xue, EUR)	OTH	Blood_Lepik	Blood_Lepik	Full_Blood	Bulk blood	ENSG00000111364	DDX55	2640	2.14537680363411e-23	6.74013027770829e-07	3.18298796348301e-17	0.999999324587258	1.39971313593755e-09	12:123644418	rs7966882	chr12.9		12	123644418	12:123644418	6.20956e-23	12:124083909	7.06960580049227e-13	5433	2697	0.927337682516998	0.999993309764047	122602249	124601871	ENSG00000111364	ENSG00000111364	protein_coding	123602099	1	42319	42319	481810	2	2	17	122602249	124601946	1999697	40632
T2D_Xue_30054458_1	T2D (Xue, EUR)	OTH	Blood_Lepik	Blood_Lepik	Full_Blood	Bulk blood	ENSG00000111364	DDX55	2640	2.14537680363411e-23	6.74013027770829e-07	3.18298796348301e-17	0.999999324587258	1.39971313593755e-09	12:123644418	rs7966882	chr12.10		12	123644418	12:123644418	6.20956e-23	12:124083909	7.06960580049227e-13	5433	2697	0.927337682516998	0.999993309764047	122602249	124601871	ENSG00000111364	ENSG00000111364	protein_coding	123602099	1	42319	42319	481810	2	2	17	122602249	124601946	1999697	40632
T2D_Xue_30054458_1	T2D (Xue, EUR)	OTH	Blood_Lepik	Blood_Lepik	Full_Blood	Bulk blood	ENSG00000185344	ATP6V0A2	2723	6.838549262305e-28	6.74013026395111e-07	1.01460125715172e-21	0.999999323955799	2.03117540103438e-09	12:123707868	rs12811354	chr12.9		12	123707868	12:123707868	1.05962e-26	12:124083909	7.06960580049227e-13	5642	2784	0.983582888269434	0.999993309720993	122714285	124712158	ENSG00000185344	ENSG00000185344	protein_coding	123712353	1	-4485	-4485	371556	1	1	12	122712443	124712158	1999715	40634
T2D_Xue_30054458_1	T2D (Xue, EUR)	OTH	Blood_Lepik	Blood_Lepik	Full_Blood	Bulk blood	ENSG00000185344	ATP6V0A2	2723	6.838549262305e-28	6.74013026395111e-07	1.01460125715172e-21	0.999999323955799	2.03117540103438e-09	12:123707868	rs12811354	chr12.10		12	123707868	12:123707868	1.05962e-26	12:124083909	7.06960580049227e-13	5642	2784	0.983582888269434	0.999993309720993	122714285	124712158	ENSG00000185344	ENSG00000185344	protein_coding	123712353	1	-4485	-4485	371556	1	1	12	122712443	124712158	1999715	40634
T2D_Xue_30054458_1	T2D (Xue, EUR)	OTH	Blood_Lepik	Blood_Lepik	Full_Blood	Bulk blood	ENSG00000179195	ZNF664	2618	3.48962915010954e-10	6.73668687065002e-07	0.000517728891231127	0.999469338582343	1.22585087760194e-05	12:124083909	rs825476	chr12.9		12	124083909	12:123946265	3.84771e-09	12:124083909	7.06960580049227e-13	6069	2673	0.963261205866091	0.999993309810515	122973072	124956913	ENSG00000179195	ENSG00000179195	protein_coding	123973215	1	110694	-26950	110694	1	8	1	122972596	124971502	1998906	40635
T2D_Xue_30054458_1	T2D (Xue, EUR)	OTH	Blood_Lepik	Blood_Lepik	Full_Blood	Bulk blood	ENSG00000179195	ZNF664	2618	3.48962915010954e-10	6.73668687065002e-07	0.000517728891231127	0.999469338582343	1.22585087760194e-05	12:124083909	rs825476	chr12.10		12	124083909	12:123946265	3.84771e-09	12:124083909	7.06960580049227e-13	6069	2673	0.963261205866091	0.999993309810515	122973072	124956913	ENSG00000179195	ENSG00000179195	protein_coding	123973215	1	110694	-26950	110694	1	8	1	122972596	124971502	1998906	40635
T2D_Xue_30054458_1	T2D (Xue, EUR)	OTH	Blood_Lepik	Blood_Lepik	Full_Blood	Bulk blood	ENSG00000281026	N4BP2L2-IT2	3490	4.47888566965481e-07	2.28769053434758e-05	0.019192174754436	0.980282033249324	0.000502467202329915	13:32980164	rs576674	chr13.1		13	32980164	13:32579885	2.73607e-07	13:32980164	1.55933067259661e-11	5232	3562	0.909617082695091	0.927814772219825	31511983	33508862	ENSG00000281026	ENSG00000281026	lncRNA	32509395	-1	-470769	-70490	-470769	3	1	3	31509627	33508976	1999349	40636
T2D_Xue_30054458_1	T2D (Xue, EUR)	OTH	Blood_Lepik	Blood_Lepik	Full_Blood	Bulk blood	ENSG00000133116	KL	3252	6.26652381843855e-14	2.33364933806414e-05	2.68522657151528e-09	0.99997660457714	5.62441898782193e-08	13:33121239	rs2858823	chr13.1		13	33121239	13:33124585	9.25806e-15	13:32980164	1.55933067259661e-11	5225	3345	0.949873452997997	0.927814795886393	32016467	34016345	ENSG00000133116	ENSG00000133116	protein_coding	33016423	1	104816	108162	-36259	0	0	0	32016467	34016345	1999878	40637
T2D_Xue_30054458_1	T2D (Xue, EUR)	OTH	Blood_Lepik	Blood_Lepik	Full_Blood	Bulk blood	ENSG00000288767		3449	1.17474286162638e-19	2.33368189343708e-05	5.0337425788874e-15	0.999976615750184	4.74308737368704e-08	13:33690609	rs7994621	chr13.1		13	33690609	13:33690609	2.08626e-20	13:32980164	1.55933067259661e-11	5491	3551	0.941224007161886	0.927814393482599	32681075	34678745	ENSG00000288767	ENSG00000288767	lncRNA	33679557	1	11052	11052	-699393	0	0	9	32681075	34678745	1997670	40638
T2D_Xue_30054458_1	T2D (Xue, EUR)	OTH	Blood_Lepik	Blood_Lepik	Full_Blood	Bulk blood	ENSG00000227354	RBM26-AS1	3445	5.7821324592644e-84	8.52508920396402e-17	6.78248909885421e-68	1	4.1861891709613e-18	13:79406474	rs2296286	chr13.2		13	79406474	13:79406474	3.32242e-64	13:80143021	2.52183213404134e-23	5078	3512	1	0.999999999999925	78406406	80406258	ENSG00000227354	ENSG00000227354	lncRNA	79406301	1	173	173	736720	0	0	5	78406406	80406258	1999852	40642
T2D_Xue_30054458_1	T2D (Xue, EUR)	OTH	Blood_Lepik	Blood_Lepik	Full_Blood	Bulk blood	ENSG00000139746	RBM26	3445	5.45074947493015e-18	7.95523921388487e-17	0.0639377412308574	0.933150301911444	0.00291195685770025	13:80143021	rs1359790	chr13.2		13	80143021	13:79314341	2.58364e-07	13:80143021	2.52183213404134e-23	5078	3512	0.976040662766631	0.999999999999925	78406512	80406339	ENSG00000139746	ENSG00000139746	protein_coding	79406255	-1	-736766	91914	-736766	6	0	6	78406512	80406339	1999827	40643
T2D_Xue_30054458_1	T2D (Xue, EUR)	OTH	Blood_Lepik	Blood_Lepik	Full_Blood	Bulk blood	ENSG00000103642	LACTB	4097	2.69022506345578e-27	0.000135615545988083	1.98344463834475e-23	0.999864030075078	3.54378931887872e-07	15:63124282	rs11071733	chr15.1		15	63124282	15:63124282	1.20378e-28	15:63539670	3.07654028166045e-10	5898	4312	0.999991002240139	0.987636113375444	62122718	64119322	ENSG00000103642	ENSG00000103642	protein_coding	63121861	1	2421	2421	417809	0	0	8	62122718	64121675	1998957	40645
T2D_Xue_30054458_1	T2D (Xue, EUR)	OTH	Blood_Lepik	Blood_Lepik	Full_Blood	Bulk blood	ENSG00000185088	RPS27L	4073	3.65662773740776e-14	0.000135624596561898	2.69577173391637e-10	0.999863753261837	6.21871988155222e-07	15:63153673	rs28542166	chr15.1		15	63153673	15:63154133	1.0743e-18	15:63539670	3.07654028166045e-10	5861	4287	0.99552701405338	0.987635317507149	62159525	64157839	ENSG00000185088	ENSG00000185088	protein_coding	63157477	-1	3804	3344	-382193	0	0	7	62159164	64157839	1998675	40646
T2D_Xue_30054458_1	T2D (Xue, EUR)	OTH	Blood_Lepik	Blood_Lepik	Full_Blood	Bulk blood	ENSG00000140455	USP3	3714	1.55069855372671e-13	0.000135626644500723	1.14320295283424e-09	0.999864093618983	2.7859315649406e-07	15:63498864	rs62011285	chr15.1		15	63498864	15:63498864	1.02404e-15	15:63539670	3.07654028166045e-10	5466	3921	0.999999982821677	0.987635241400179	62504660	64502573	ENSG00000140455	ENSG00000140455	protein_coding	63504593	1	-5729	-5729	35077	1	1	0	62504660	64504490	1999830	40647
T2D_Xue_30054458_1	T2D (Xue, EUR)	OTH	Blood_Lepik	Blood_Lepik	Full_Blood	Bulk blood	ENSG00000028528	SNX1	3048	5.16203006786196e-24	0.000135627304224087	3.80552210354872e-20	0.99986380687455	5.6582122593758e-07	15:64135227	rs56026301	chr15.1		15	64135227	15:64135227	3.91566e-26	15:63539670	3.07654028166045e-10	4849	3259	0.962412729168647	0.987635386082799	63095295	65090210	ENSG00000028528	ENSG00000028528	protein_coding	64095982	1	39245	39245	-556312	1	1	7	63094973	65093374	1998401	40648
T2D_Xue_30054458_1	T2D (Xue, EUR)	OTH	Blood_Lepik	Blood_Lepik	Full_Blood	Bulk blood	ENSG00000140386	SCAPER	2895	3.39262005834099e-35	6.33251557677787e-10	5.35746026212554e-26	0.999999999365343	1.40024246665552e-12	15:76404294	rs2957614	chr15.2		15	76404294	15:76404294	2.44225e-31	15:77540420	2.61501060798859e-16	4605	2944	0.972932900034432	0.999999990092656	75906367	77905379	ENSG00000140386	ENSG00000140386	protein_coding	76905340	-1	501046	501046	-635080	0	0	7	75906367	77905379	1999012	40650
T2D_Xue_30054458_1	T2D (Xue, EUR)	OTH	Blood_Lepik	Blood_Lepik	Full_Blood	Bulk blood	ENSG00000136381	IREB2	3844	6.67437951807406e-20	6.33460375228824e-10	1.0536380449522e-10	0.99999999925592	5.25480823866264e-12	15:77540420	rs7177055	chr15.2		15	77540420	15:78486630	1.99538e-16	15:77540420	2.61501060798859e-16	6580	3917	0.954070081331397	0.999999997338519	77437757	79436771	ENSG00000136381	ENSG00000136381	protein_coding	78438216	1	-897796	48414	-897796	18	1	18	77437757	79436771	1999014	40655
T2D_Xue_30054458_1	T2D (Xue, EUR)	OTH	Blood_Lepik	Blood_Lepik	Full_Blood	Bulk blood	ENSG00000136425	CIB2	3483	5.18011025237698e-15	6.33246288967995e-10	8.18017715322765e-06	0.999991616182691	2.03006901783386e-07	15:77540420	rs7177055	chr15.2		15	77540420	15:78127134	4.25315e-12	15:77540420	2.61501060798859e-16	6064	3545	0.997703401137601	0.999999997339423	77132886	79130596	ENSG00000136425	ENSG00000136425	protein_coding	78131445	-1	591025	4311	591025	7	0	7	77132886	79131078	1998192	40652
T2D_Xue_30054458_1	T2D (Xue, EUR)	OTH	Blood_Lepik	Blood_Lepik	Full_Blood	Bulk blood	ENSG00000140368	PSTPIP1	2910	6.48152296939344e-15	6.33238149083383e-10	1.02353052063196e-05	0.999978803233989	1.09608275593778e-05	15:77540420	rs7177055	chr15.2		15	77540420	15:77464076	4.78743e-11	15:77540420	2.61501060798859e-16	4974	2960	0.956661618533041	0.999999990096325	75994672	77993339	ENSG00000140368	ENSG00000140368	protein_coding	76995126	1	545294	468950	545294	5	5	5	75994672	77993339	1998667	40651
T2D_Xue_30054458_1	T2D (Xue, EUR)	OTH	Blood_Lepik	Blood_Lepik	Full_Blood	Bulk blood	ENSG00000140395	SKIC8	3639	2.03738837656051e-20	6.33252200915299e-10	3.21734116715969e-11	0.999999999331862	2.7148075589234e-12	15:77540420	rs7177055	chr15.2		15	77540420	15:78306928	4.99711e-18	15:77540420	2.61501060798859e-16	6297	3705	0.999999974119143	0.999999997339453	77301070	79299434	ENSG00000140395	ENSG00000140395	protein_coding	78299609	-1	759189	-7319	759189	16	1	16	77299772	79299434	1999662	40654
T2D_Xue_30054458_1	T2D (Xue, EUR)	OTH	Blood_Lepik	Blood_Lepik	Full_Blood	Bulk blood	ENSG00000140403	DNAJA4	3622	1.38701789830094e-11	6.19058399808191e-10	0.0219030929093615	0.977585037980726	0.000511868476984611	15:77540420	rs7177055	chr15.2		15	77540420	15:78314020	2.41866e-08	15:77540420	2.61501060798859e-16	6273	3688	0.970494524997972	0.999999997339391	77265286	79263729	ENSG00000140403	ENSG00000140403	protein_coding	78264562	1	-724142	49458	-724142	11	6	11	77264552	79263729	1999177	40653
T2D_Xue_30054458_1	T2D (Xue, EUR)	OTH	Blood_Lepik	Blood_Lepik	Full_Blood	Bulk blood	ENSG00000166821	PEX11A	3250	2.88728999335793e-19	8.2422585932811e-06	3.5030035712728e-14	0.999991734557273	2.31841019455908e-08	15:89713164	rs7176629	chr15.3		15	89713164	15:89713164	6.20395e-21	15:89887164	6.39970657429697e-11	6031	3336	0.998318403063592	0.990612730292776	88691493	90687891	ENSG00000166821	ENSG00000166821	protein_coding	89690754	-1	-22410	-22410	-196410	1	1	6	88691493	90689886	1998393	40657
T2D_Xue_30054458_1	T2D (Xue, EUR)	OTH	Blood_Lepik	Blood_Lepik	Full_Blood	Bulk blood	ENSG00000157823	AP3S2	3153	2.35578687652205e-64	8.04560173294436e-07	2.85815753609327e-59	0.0958048438629809	0.904194351576837	15:89879433	rs8034631	chr15.3		15	89879433	15:89875181	1.90002e-55	15:89887164	6.39970657429697e-11	5963	3238	0.99999996333778	0.990612731262045	88894864	90886749	ENSG00000157823	ENSG00000157823	protein_coding	89893994	-1	14561	18813	6830	1	2	0	88894742	90894158	1999416	40658
T2D_Xue_30054458_1	T2D (Xue, EUR)	OTH	Blood_Lepik	Blood_Lepik	Full_Blood	Bulk blood	ENSG00000140526	ABHD2	2620	2.101178851167e-08	8.22074929063152e-06	0.00254925443961638	0.99738197301749	6.05307818140468e-05	15:89887164	rs4932261	chr15.3		15	89887164	15:89069846	1.87707e-09	15:89887164	6.39970657429697e-11	5621	2695	0.995214906876611	0.990612734671377	88088041	90069055	ENSG00000140526	ENSG00000140526	protein_coding	89088456	1	798708	-18610	798708	18	1	18	88088041	90086663	1998622	40656
T2D_Xue_30054458_1	T2D (Xue, EUR)	OTH	Blood_Lepik	Blood_Lepik	Full_Blood	Bulk blood	ENSG00000185043	CIB1	3278	1.22934811619748e-48	3.43886767721171e-06	3.57485077742568e-43	0.999996553228172	7.90415201054115e-09	15:90231755	rs2073704	chr15.3		15	90231755	15:90233143	4.93954e-44	15:90968030	2.81855538433009e-12	5998	3364	0.934526736215091	0.99583639398097	89234844	91233995	ENSG00000185043	ENSG00000185043	protein_coding	90233941	-1	2186	798	-734089	0	0	31	89234844	91233995	1999151	40659
T2D_Xue_30054458_1	T2D (Xue, EUR)	OTH	Blood_Lepik	Blood_Lepik	Full_Blood	Bulk blood	ENSG00000185043	CIB1	3278	1.22934811619748e-48	3.43886767721171e-06	3.57485077742568e-43	0.999996553228172	7.90415201054115e-09	15:90231755	rs2073704	chr15.4		15	90231755	15:90233143	4.93954e-44	15:90968030	2.81855538433009e-12	5998	3364	0.934526736215091	0.99583639398097	89234844	91233995	ENSG00000185043	ENSG00000185043	protein_coding	90233941	-1	2186	798	-734089	0	0	31	89234844	91233995	1999151	40659
T2D_Xue_30054458_1	T2D (Xue, EUR)	OTH	Blood_Lepik	Blood_Lepik	Full_Blood	Bulk blood	ENSG00000140575	IQGAP1	3379	1.41040016027927e-45	3.43886744466812e-06	4.10133662602475e-40	0.999996554160372	6.97217823041085e-09	15:90466252	rs2074585	chr15.3		15	90466252	15:90466252	4.58882e-42	15:90968030	2.81855538433009e-12	6110	3465	0.999999999994993	0.995836389911176	89392467	91385981	ENSG00000140575	ENSG00000140575	protein_coding	90388242	1	78010	78010	579788	1	1	21	89389177	91387254	1998077	40660
T2D_Xue_30054458_1	T2D (Xue, EUR)	OTH	Blood_Lepik	Blood_Lepik	Full_Blood	Bulk blood	ENSG00000140575	IQGAP1	3379	1.41040016027927e-45	3.43886744466812e-06	4.10133662602475e-40	0.999996554160372	6.97217823041085e-09	15:90466252	rs2074585	chr15.4		15	90466252	15:90466252	4.58882e-42	15:90968030	2.81855538433009e-12	6110	3465	0.999999999994993	0.995836389911176	89392467	91385981	ENSG00000140575	ENSG00000140575	protein_coding	90388242	1	78010	78010	579788	1	1	21	89389177	91387254	1998077	40660
T2D_Xue_30054458_1	T2D (Xue, EUR)	OTH	Blood_Lepik	Blood_Lepik	Full_Blood	Bulk blood	ENSG00000176463	SLCO3A1	4279	4.36661968043048e-09	5.89631350714468e-06	0.000740000180622865	0.999233549095694	2.05500435571886e-05	15:90968030	rs12910825	chr15.4		15	90968030	15:91855253	6.25258e-10	15:90968030	2.81855538433009e-12	7004	4375	0.935321120316617	0.999610088102964	90872403	92849099	ENSG00000176463	ENSG00000176463	protein_coding	91853708	1	-885678	1545	-885678	9	0	9	90854157	92853463	1999306	40663
T2D_Xue_30054458_1	T2D (Xue, EUR)	OTH	Blood_Lepik	Blood_Lepik	Full_Blood	Bulk blood	ENSG00000166965	RCCD1	3557	4.58115151611285e-23	5.88977893944447e-06	7.76356230353882e-18	0.998122286229469	0.00187182399159314	15:90969927	rs2890156	chr15.4		15	90969927	15:90959619	3.59351e-25	15:90968030	2.81855538433009e-12	6278	3656	0.983638958336433	0.999610089153934	90019645	91954807	ENSG00000166965	ENSG00000166965	protein_coding	90954884	1	15043	4735	13146	2	1	2	89955326	91954835	1999509	40661
T2D_Xue_30054458_1	T2D (Xue, EUR)	OTH	Blood_Lepik	Blood_Lepik	Full_Blood	Bulk blood	ENSG00000184056	VPS33B	3766	7.83099526700263e-08	5.73686119199033e-06	0.0132709918087006	0.972182435549307	0.0145407574708462	15:90986928	rs11853073	chr15.4		15	90986928	15:91017137	1.0663e-08	15:90968030	2.81855538433009e-12	6444	3867	0.990055610598245	0.999610089049615	90035960	92022377	ENSG00000184056	ENSG00000184056	protein_coding	91022594	-1	35666	5457	54564	3	1	3	90023092	92022377	1999285	40662
T2D_Xue_30054458_1	T2D (Xue, EUR)	OTH	Blood_Lepik	Blood_Lepik	Full_Blood	Bulk blood	ENSG00000262714	RP11-44F14.8	3650	3.40032778598173e-83	8.61995799964649e-42	3.94471502775441e-42	1	9.91817481492381e-44	16:53370291	rs10775327	chr16.2		16	53370291	16:53370291	3.20184e-44	16:53765993	9.89480274559163e-48	5879	3776	0.995603025590256	0.999999998460918	52387064	54386409	ENSG00000262714	ENSG00000262714	lncRNA	53386944	1	-16653	-16653	379049	2	2	9	52387064	54386409	1999345	40664
T2D_Xue_30054458_1	T2D (Xue, EUR)	OTH	Blood_Lepik	Blood_Lepik	Full_Blood	Bulk blood	ENSG00000103479	RBL2	3637	2.49834538458149e-136	8.61995799964662e-42	2.89832663301133e-95	1	2.79709130366819e-40	16:53422749	rs9932007	chr16.2		16	53422749	16:53422749	3.26291e-75	16:53765993	9.89480274559163e-48	5878	3762	0.99975042831901	0.999999998460918	52434324	54433710	ENSG00000103479	ENSG00000103479	protein_coding	53434471	1	-11722	-11722	331522	0	0	8	52434235	54433830	1999595	40665
T2D_Xue_30054458_1	T2D (Xue, EUR)	OTH	Blood_Lepik	Blood_Lepik	Full_Blood	Bulk blood	ENSG00000166971	AKTIP	3712	3.40380118861519e-99	8.61995799964662e-42	3.94874451680024e-58	1	2.07542470201238e-40	16:53462686	rs7204496	chr16.2		16	53462686	16:53462686	3.78251e-54	16:53765993	9.89480274559163e-48	6031	3838	0.999999979865668	0.999999998460918	52504425	54503696	ENSG00000166971	ENSG00000166971	protein_coding	53503209	-1	40523	40523	-262784	0	0	5	52504425	54504232	1999807	40666
T2D_Xue_30054458_1	T2D (Xue, EUR)	OTH	Blood_Lepik	Blood_Lepik	Full_Blood	Bulk blood	ENSG00000039068	CDH1	2562	8.07756222610304e-09	0.00245685835244353	3.27965377276811e-06	0.997534212434882	5.64148133939255e-06	16:68768884	rs11075699	chr16.3		16	68768884	16:68768884	1.14062e-11	16:69632780	3.39227818800433e-09	4177	2640	0.997966764657927	0.999998038208984	67738407	69736814	ENSG00000039068	ENSG00000039068	protein_coding	68737292	1	31592	31592	895488	0	0	26	67738407	69736958	1998551	40668
T2D_Xue_30054458_1	T2D (Xue, EUR)	OTH	Blood_Lepik	Blood_Lepik	Full_Blood	Bulk blood	ENSG00000103047	TANGO6	2586	3.68964574805141e-06	0.00235970966130999	0.00155740428383614	0.996036441051372	4.275535773453e-05	16:69632780	rs244415	chr16.3		16	69632780	16:68903703	3.45996e-09	16:69632780	3.39227818800433e-09	4277	2663	0.989327842474146	0.999998159220688	67845497	69842869	ENSG00000103047	ENSG00000103047	protein_coding	68843531	1	789249	60172	789249	24	0	24	67845497	69842869	1997372	40669
T2D_Xue_30054458_1	T2D (Xue, EUR)	OTH	Blood_Lepik	Blood_Lepik	Full_Blood	Bulk blood	ENSG00000258429	PDF	2445	3.14194597377234e-05	0.00221417796434884	0.0139495200070532	0.98304274416989	0.000762138398969251	16:69632780	rs244415	chr16.3		16	69632780	16:69329831	1.03957e-07	16:69632780	3.39227818800433e-09	4358	2512	0.993642461997189	0.999238276841229	68331254	70310032	ENSG00000258429	ENSG00000258429	protein_coding	69330588	-1	-302192	757	-302192	11	0	11	68331238	70329502	1998264	40670
T2D_Xue_30054458_1	T2D (Xue, EUR)	OTH	Blood_Lepik	Blood_Lepik	Full_Blood	Bulk blood	ENSG00000181019	NQO1	2091	1.55467215183736e-06	0.00224420434306431	0.000690211916410262	0.996335022712196	0.000729006356177245	16:69799009	rs8063219	chr16.3		16	69799009	16:69708866	1.93417e-09	16:69632780	3.39227818800433e-09	4103	2156	0.916687535287453	0.99923828174364	68727994	70726465	ENSG00000181019	ENSG00000181019	protein_coding	69726560	-1	-72449	17694	93780	4	1	2	68726703	70726465	1999762	40671
T2D_Xue_30054458_1	T2D (Xue, EUR)	OTH	Blood_Lepik	Blood_Lepik	Full_Blood	Bulk blood	ENSG00000223496	EXOSC6	1537	2.43360969198815e-103	0.00224741629705815	1.08040498664695e-100	0.997744108744079	8.4749588714145e-06	16:70269677	rs2070203	chr16.3		16	70269677	16:70269677	2.82657e-78	16:69632780	3.39227818800433e-09	3440	1578	0.999999604581294	0.999238888033627	69253048	71251578	ENSG00000223496	ENSG00000223496	protein_coding	70251940	-1	-17737	-17737	619160	0	0	15	69252993	71251578	1998585	40672
T2D_Xue_30054458_1	T2D (Xue, EUR)	OTH	Blood_Lepik	Blood_Lepik	Full_Blood	Bulk blood	ENSG00000189091	SF3B3	1753	1.36210894455552e-12	0.00241980300553337	5.61535955538372e-10	0.997575403421936	4.79300963130675e-06	16:70539693	rs7201750	chr16.3		16	70539693	16:70539693	1.48487e-15	16:69632780	3.39227818800433e-09	3543	1793	0.935652082286747	0.99918041724044	69525412	71522396	ENSG00000189091	ENSG00000189091	protein_coding	70523816	1	15877	15877	-891036	0	0	26	69523940	71523539	1999599	40673
T2D_Xue_30054458_1	T2D (Xue, EUR)	OTH	Blood_Lepik	Blood_Lepik	Full_Blood	Bulk blood	ENSG00000166451	CENPN	5543	1.39916113292029e-09	1.7644951248526e-05	7.92873642397307e-05	0.999900323158653	2.7431266975033e-06	16:81501185	rs2925979	chr16.5		16	81501185	16:81006950	2.74632e-10	16:81501185	7.58618949681764e-12	9699	5734	0.956752083744339	0.999944758848153	80008187	82004268	ENSG00000166451	ENSG00000166451	protein_coding	81007214	1	493971	-264	493971	16	0	16	80006686	82004268	1997582	40674
T2D_Xue_30054458_1	T2D (Xue, EUR)	OTH	Blood_Lepik	Blood_Lepik	Full_Blood	Bulk blood	ENSG00000166454	ATMIN	5487	1.23973872580357e-10	1.76462628547661e-05	7.02532484588379e-06	0.999974640783795	6.87504530045371e-07	16:81501185	rs2925979	chr16.5		16	81501185	16:81035143	1.61217e-12	16:81501185	7.58618949681764e-12	9612	5675	0.997616091153362	0.999944759880514	80035936	82035292	ENSG00000166454	ENSG00000166454	protein_coding	81035842	1	465343	-699	465343	14	0	14	80035936	82035292	1999356	40675
T2D_Xue_30054458_1	T2D (Xue, EUR)	OTH	Blood_Lepik	Blood_Lepik	Full_Blood	Bulk blood	ENSG00000129250	KIF1C	3338	7.76286457426646e-09	8.54458980244382e-08	0.0831180735868376	0.914877136831523	0.0020046963728752	17:4082570	rs8068804	chr17.1		17	4082570	17:5015163	2.54763e-07	17:4082570	5.24622942461689e-14	6923	3417	0.938206906407829	0.999942923903425	3997971	5997709	ENSG00000129250	ENSG00000129250	protein_coding	4997950	1	-915380	17213	-915380	44	0	44	3997971	5997709	1999738	40680
T2D_Xue_30054458_1	T2D (Xue, EUR)	OTH	Blood_Lepik	Blood_Lepik	Full_Blood	Bulk blood	ENSG00000108556	CHRNE	3364	1.44366483675306e-25	9.33810349075815e-08	1.54599345958519e-18	0.999999899832373	6.78659116784332e-09	17:4906159	rs72835064	chr17.1		17	4906159	17:4906159	1.39788e-28	17:4082570	5.24622942461689e-14	6964	3444	0.98303709643179	0.999942932810658	3959615	5934344	ENSG00000108556	ENSG00000108556	protein_coding	4903098	-1	-3061	-3061	820528	0	0	32	3934668	5934394	1999726	40676
T2D_Xue_30054458_1	T2D (Xue, EUR)	OTH	Blood_Lepik	Blood_Lepik	Full_Blood	Bulk blood	ENSG00000108528	SLC25A11	3380	2.30155014786458e-16	9.33810342200575e-08	2.46468666753199e-09	0.999999892466752	1.16875267933924e-08	17:4926692	rs4349206	chr17.1		17	4926692	17:4926692	2.6304e-15	17:4082570	5.24622942461689e-14	6967	3460	0.966429667079579	0.999942932810649	3959615	5939984	ENSG00000108528	ENSG00000108528	protein_coding	4940046	-1	13354	13354	857476	1	1	34	3940664	5939984	1999320	40677
T2D_Xue_30054458_1	T2D (Xue, EUR)	OTH	Blood_Lepik	Blood_Lepik	Full_Blood	Bulk blood	ENSG00000091640	SPAG7	3409	1.31747417973806e-40	9.3381035608803e-08	1.41085826028191e-33	0.999999904879322	1.73964762874752e-09	17:4967598	rs4790718	chr17.1		17	4967598	17:4963009	6.74659e-45	17:4082570	5.24622942461689e-14	6977	3490	1	0.999942932810061	3968029	5966358	ENSG00000091640	ENSG00000091640	protein_coding	4967817	-1	219	4808	885247	0	0	38	3968029	5967625	1999596	40678
T2D_Xue_30054458_1	T2D (Xue, EUR)	OTH	Blood_Lepik	Blood_Lepik	Full_Blood	Bulk blood	ENSG00000108509	CAMTA2	3361	2.20870492008154e-16	9.33888118207335e-08	2.3650634952603e-09	0.999999899001819	5.24430618447187e-09	17:4993171	rs238226	chr17.1		17	4993171	17:4993171	5.17776e-15	17:4082570	5.24622942461689e-14	6935	3441	0.982703737443847	0.999942928061354	3989197	5980920	ENSG00000108509	ENSG00000108509	protein_coding	4987675	-1	-5496	-5496	905105	0	0	42	3989197	5986961	1997764	40679
T2D_Xue_30054458_1	T2D (Xue, EUR)	OTH	Blood_Lepik	Blood_Lepik	Full_Blood	Bulk blood	ENSG00000179598	PLD6	2575	6.66630884474862e-26	0.0027373646760007	2.42860612030822e-23	0.997250592481197	1.20428427993839e-05	17:17182095	rs7218781	chr17.2		17	17182095	17:17049281	1.50285e-32	17:17750097	1.9731752900754e-09	4787	2625	0.999999997342421	0.999471623105519	16208081	18206014	ENSG00000179598	ENSG00000179598	protein_coding	17206333	-1	24238	157052	-543764	1	3	14	16206703	18206014	1999311	40682
T2D_Xue_30054458_1	T2D (Xue, EUR)	OTH	Blood_Lepik	Blood_Lepik	Full_Blood	Bulk blood	ENSG00000154803	FLCN	2584	4.1221001303304e-16	0.00273735988248192	1.50172698026799e-13	0.997250663865415	1.19762519556165e-05	17:17238464	rs76246042	chr17.2		17	17238464	17:17238464	3.68874e-21	17:17750097	1.9731752900754e-09	4831	2636	0.963908970365462	0.999471559149753	16237190	18237133	ENSG00000154803	ENSG00000154803	protein_coding	17237168	-1	-1296	-1296	-512929	1	1	12	16237190	18237133	1999943	40683
T2D_Xue_30054458_1	T2D (Xue, EUR)	OTH	Blood_Lepik	Blood_Lepik	Full_Blood	Bulk blood	ENSG00000133030	MPRIP	2582	5.5168759733297e-07	0.0027384176312584	0.0002008670423374	0.997045859199032	1.43044397740033e-05	17:17750097	rs12945601	chr17.2		17	17750097	17:17226923	3.36239e-10	17:17750097	1.9731752900754e-09	4765	2642	0.951549701941201	0.999470935558843	16042632	18042186	ENSG00000133030	ENSG00000133030	protein_coding	17042457	1	707640	184466	707640	18	4	18	16042632	18042186	1999554	40681
T2D_Xue_30054458_1	T2D (Xue, EUR)	OTH	Blood_Lepik	Blood_Lepik	Full_Blood	Bulk blood	ENSG00000108591	DRG2	1958	0.000167174476256084	0.00252092959658879	0.0609031953364034	0.918361684676812	0.0180470159139406	17:17813217	rs12941356	chr17.2		17	17813217	17:18113786	2.74184e-08	17:17750097	1.9731752900754e-09	4076	2002	0.930843647246866	0.999471675437237	17088907	19013924	ENSG00000108591	ENSG00000108591	protein_coding	18087948	1	-274731	25838	-337851	7	1	10	17088907	19063870	1974963	40685
T2D_Xue_30054458_1	T2D (Xue, EUR)	OTH	Blood_Lepik	Blood_Lepik	Full_Blood	Bulk blood	ENSG00000072310	SREBF1	2237	2.08604439389165e-28	0.00241338213423749	7.59972302466269e-26	0.878988376404225	0.118598241461536	17:17830620	rs11652144	chr17.2		17	17830620	17:17830620	9.08278e-31	17:17750097	1.9731752900754e-09	4501	2283	0.999962248203967	0.999471639588552	16853035	18812742	ENSG00000072310	ENSG00000072310	protein_coding	17836986	-1	6366	6366	86889	0	0	3	16837367	18824748	1987381	40684
T2D_Xue_30054458_1	T2D (Xue, EUR)	OTH	Blood_Lepik	Blood_Lepik	Full_Blood	Bulk blood	ENSG00000177302	TOP3A	1595	6.82279670227041e-13	0.00273739931002722	2.48558419080122e-10	0.997250332733723	1.22677070082284e-05	17:18341456	rs1975822	chr17.2		17	18341456	17:18341456	1.86604e-16	17:17750097	1.9731752900754e-09	3605	1630	0.916038454787299	0.999471984465511	17315545	19313948	ENSG00000177302	ENSG00000177302	protein_coding	18314994	-1	-26462	-26462	564897	1	1	20	17315152	19313948	1998796	40686
T2D_Xue_30054458_1	T2D (Xue, EUR)	OTH	Blood_Lepik	Blood_Lepik	Full_Blood	Bulk blood	ENSG00000141698	NT5C3B	2463	1.11688984632927e-260	0.000157611547624209	7.08522470563483e-257	0.9998418676892	5.20763215007563e-07	17:41836970	rs9896980	chr17.4		17	41836970	17:41836970	7.39155e-136	17:42390483	2.53935038517054e-09	4994	2680	1.00000000000004	0.99986226385526	40836319	42819752	ENSG00000141698	ENSG00000141698	protein_coding	41836232	-1	-738	-738	-554251	0	0	26	40836268	42836225	1999957	40687
T2D_Xue_30054458_1	T2D (Xue, EUR)	OTH	Blood_Lepik	Blood_Lepik	Full_Blood	Bulk blood	ENSG00000108771	DHX58	2255	1.59089924205079e-07	0.000157345235991474	0.00100922818650554	0.998158955798289	0.000674311689289371	17:42112643	rs2277621	chr17.4		17	42112643	17:42112643	8.95487e-11	17:42390483	2.53935038517054e-09	4237	2389	0.999483469510666	0.999862551191134	41113928	43112347	ENSG00000108771	ENSG00000108771	protein_coding	42112714	-1	71	71	-277769	0	0	14	41113823	43112347	1998524	40689
T2D_Xue_30054458_1	T2D (Xue, EUR)	OTH	Blood_Lepik	Blood_Lepik	Full_Blood	Bulk blood	ENSG00000173786	CNP	2222	5.65622779878667e-08	0.000157551209906154	0.000358817962563108	0.99946827493893	1.52993263247268e-05	17:42390483	rs17405722	chr17.4		17	42390483	17:41858484	1.73624e-09	17:42390483	2.53935038517054e-09	4709	2433	0.937560327135906	0.999862272886777	41066246	42965794	ENSG00000173786	ENSG00000173786	protein_coding	41966795	1	423688	-108311	423688	19	4	19	40966990	42966158	1999168	40688
T2D_Xue_30054458_1	T2D (Xue, EUR)	OTH	Blood_Lepik	Blood_Lepik	Full_Blood	Bulk blood	ENSG00000198496	NBR2	2083	4.09628976269297e-194	0.000159958745953069	2.56043087061118e-190	0.999839695446565	3.45807496929498e-07	17:43089373	rs8176161	chr17.4		17	43089373	17:43072816	4.0047e-117	17:42390483	2.53935038517054e-09	3679	2144	0.99916185867012	0.999863790693831	42126063	44120802	ENSG00000198496	ENSG00000198496	lncRNA	43125551	1	-36178	-52735	-735068	1	2	45	42126063	44124588	1998525	40691
T2D_Xue_30054458_1	T2D (Xue, EUR)	OTH	Blood_Lepik	Blood_Lepik	Full_Blood	Bulk blood	ENSG00000108828	VAT1	2046	7.35260770839166e-11	0.000157610377270836	4.66431394170951e-07	0.999841564641444	3.58476364913472e-07	17:43140306	rs1135214	chr17.4		17	43140306	17:43109216	8.79369e-12	17:42390483	2.53935038517054e-09	3697	2105	0.931941779102171	0.999863987164993	42026197	44024923	ENSG00000108828	ENSG00000108828	protein_coding	43022385	-1	-117921	-86831	631902	4	2	41	42025393	44024923	1999530	40690
T2D_Xue_30054458_1	T2D (Xue, EUR)	OTH	Blood_Lepik	Blood_Lepik	Full_Blood	Bulk blood	ENSG00000002919	SNX11	3281	1.28360765267143e-25	4.4964897747484e-08	2.85468722864811e-18	0.999999641553935	3.13481165339089e-07	17:48069677	rs11651097	chr17.5		17	48069677	17:48062207	3.64145e-24	17:48911792	1.31087934042255e-13	4970	3469	0.918035599690114	0.996591711888335	47103936	49100385	ENSG00000002919	ENSG00000002919	protein_coding	48107766	1	-38089	-45559	804026	1	2	24	47103533	49102629	1999096	40697
T2D_Xue_30054458_1	T2D (Xue, EUR)	OTH	Blood_Lepik	Blood_Lepik	Full_Blood	Bulk blood	ENSG00000141293	SKAP1	3233	2.46209387599469e-16	4.49649113347666e-08	5.47558899211838e-09	0.999999942867591	6.69191063188857e-09	17:48443838	rs66529852	chr17.5		17	48443838	17:48411085	3.91846e-15	17:48911792	1.31087934042255e-13	4993	3346	0.955713032247291	0.99659171217034	47430948	49430132	ENSG00000141293	ENSG00000141293	protein_coding	48430214	-1	-13624	19129	-481578	0	0	19	47430948	49430132	1999184	40698
T2D_Xue_30054458_1	T2D (Xue, EUR)	OTH	Blood_Lepik	Blood_Lepik	Full_Blood	Bulk blood	ENSG00000173917	HOXB2	3239	1.02496294335448e-80	4.49649113757741e-08	2.27947271378154e-73	0.999999943616389	1.14186897484275e-08	17:48503822	rs4793870	chr17.5		17	48503822	17:48503822	4.44867e-64	17:48911792	1.31087934042255e-13	5057	3332	0.999999999971383	0.996591712252738	47547547	49520934	ENSG00000173917	ENSG00000173917	protein_coding	48545109	-1	41287	41287	-366683	1	1	16	47547547	49544740	1997193	40700
T2D_Xue_30054458_1	T2D (Xue, EUR)	OTH	Blood_Lepik	Blood_Lepik	Full_Blood	Bulk blood	ENSG00000120093	HOXB3	3219	1.83452954974839e-35	4.49649118122646e-08	4.07991340357576e-28	0.999999953219359	1.81572585054051e-09	17:48515051	rs12450225	chr17.5		17	48515051	17:48525070	2.24775e-32	17:48911792	1.31087934042255e-13	5076	3310	0.99993748680476	0.996591712260017	47608650	49604258	ENSG00000120093	ENSG00000120093	protein_coding	48590241	-1	75190	65171	-321551	6	6	11	47606689	49604258	1997569	40702
T2D_Xue_30054458_1	T2D (Xue, EUR)	OTH	Blood_Lepik	Blood_Lepik	Full_Blood	Bulk blood	ENSG00000182742	HOXB4	3226	8.15053311647294e-23	4.49649118136192e-08	1.81264288250101e-15	0.999999953331099	1.70398948180042e-09	17:48525070	rs10853100	chr17.5		17	48525070	17:48525070	2.06497e-21	17:48911792	1.31087934042255e-13	5083	3319	0.998692216621617	0.996591712252792	47578934	49577731	ENSG00000182742	ENSG00000182742	protein_coding	48578350	-1	53280	53280	-333442	4	4	13	47578521	49578328	1999807	40701
T2D_Xue_30054458_1	T2D (Xue, EUR)	OTH	Blood_Lepik	Blood_Lepik	Full_Blood	Bulk blood	ENSG00000230148	HOXB-AS1	3239	4.02736216688201e-43	4.4964911246587e-08	8.95667714374005e-36	0.999999940737625	1.42974652738434e-08	17:48542926	rs1042815	chr17.5		17	48542926	17:48503822	5.29816e-39	17:48911792	1.31087934042255e-13	5052	3332	0.999999432254895	0.996591712252738	47547547	49520934	ENSG00000230148	ENSG00000230148	lncRNA	48543339	1	-413	-39517	368453	0	0	17	47543964	49543098	1999134	40699
T2D_Xue_30054458_1	T2D (Xue, EUR)	OTH	Blood_Lepik	Blood_Lepik	Full_Blood	Bulk blood	ENSG00000108439	PNPO	3387	2.78058074232694e-10	4.76540644887578e-08	0.00579974668755013	0.993969966129872	0.000230239250456313	17:48911792	rs9894220	chr17.5		17	48911792	17:47949891	5.08137e-08	17:48911792	1.31087934042255e-13	5141	3576	0.992831410434948	0.996366786127003	46941877	48940707	ENSG00000108439	ENSG00000108439	protein_coding	47941571	1	970221	8320	970221	36	1	36	46941649	48940707	1999058	40696
T2D_Xue_30054458_1	T2D (Xue, EUR)	OTH	Blood_Lepik	Blood_Lepik	Full_Blood	Bulk blood	ENSG00000159202	UBE2Z	2978	1.41702044273564e-42	1.71958483927918e-08	3.15139003119991e-35	0.381190351207373	0.618809631596772	17:48925027	rs62075844	chr17.5		17	48925027	17:48925027	1.65019e-37	17:48911792	1.31087934042255e-13	4779	3048	0.970809097141881	0.996591710816524	47908916	49908109	ENSG00000159202	ENSG00000159202	protein_coding	48908407	1	16620	16620	3385	0	0	0	47908916	49908119	1999203	40703
T2D_Xue_30054458_1	T2D (Xue, EUR)	OTH	Blood_Lepik	Blood_Lepik	Full_Blood	Bulk blood	ENSG00000167083	GNGT2	2573	9.29845314070759e-18	4.49649339578459e-08	2.06793425481359e-10	0.99999995472112	1.07154242731207e-10	17:49222427	rs55978930	chr17.5		17	49222427	17:49222427	8.78301e-17	17:48911792	1.31087934042255e-13	4888	2634	0.998219203064577	0.996591721234713	48210621	50208902	ENSG00000167083	ENSG00000167083	protein_coding	49210574	-1	-11853	-11853	298782	1	1	6	48210621	50210533	1999912	40704
T2D_Xue_30054458_1	T2D (Xue, EUR)	OTH	Blood_Lepik	Blood_Lepik	Full_Blood	Bulk blood	ENSG00000074695	LMAN1	4419	6.24311400695945e-33	2.56936824001312e-06	2.42981827055422e-27	0.99999741895798	1.16737754757493e-08	18:59343484	rs12958229	chr18.1		18	59343484	18:59343484	5.48735e-32	18:60217517	3.9909932437557e-12	6811	4529	0.999999999999984	0.999999696968546	58361099	60355391	ENSG00000074695	ENSG00000074695	protein_coding	59359265	-1	15781	15781	-858252	0	0	5	58359472	60358695	1999223	40713
T2D_Xue_30054458_1	T2D (Xue, EUR)	OTH	Blood_Lepik	Blood_Lepik	Full_Blood	Bulk blood	ENSG00000130517	PGPEP1	1104	1.03907036994164e-13	6.12986220452426e-06	1.69508533819821e-08	0.999993826027732	2.71591055789204e-08	19:18346798	rs113641826	chr19.1		19	18346798	19:18346798	4.20937e-14	19:19296909	4.36554789326723e-12	5918	1133	0.999761927382034	0.999999122271676	17341718	19339271	ENSG00000130517	ENSG00000130517	protein_coding	18340598	1	6200	6200	956311	0	0	39	17340927	19340184	1999257	40714
T2D_Xue_30054458_1	T2D (Xue, EUR)	OTH	Blood_Lepik	Blood_Lepik	Full_Blood	Bulk blood	ENSG00000064545	TMEM161A	1884	1.88683696005027e-07	3.78030126562545e-06	0.0468954337189088	0.939528690597021	0.0135719066991084	19:19296909	rs10401969	chr19.1		19	19296909	19:19138570	6.92667e-11	19:19296909	4.36554789326723e-12	5057	1958	0.976503057606269	0.999962089955058	18182039	20137540	ENSG00000064545	ENSG00000064545	protein_coding	19138478	-1	-158431	-92	-158431	7	0	7	18138631	20138018	1999387	40715
T2D_Xue_30054458_1	T2D (Xue, EUR)	OTH	Blood_Lepik	Blood_Lepik	Full_Blood	Bulk blood	ENSG00000167491	GATAD2A	2296	3.77610972631036e-07	3.44907822169534e-06	0.0938514090469411	0.857135681278229	0.0490090829856364	19:19296909	rs10401969	chr19.1		19	19296909	19:19414983	9.02947e-08	19:19296909	4.36554789326723e-12	5220	2386	0.947156376411069	0.99996208922725	18409421	20359755	ENSG00000167491	ENSG00000167491	protein_coding	19405675	1	-108766	9308	-108766	3	0	3	18386179	20385740	1999561	40716
T2D_Xue_30054458_1	T2D (Xue, EUR)	OTH	Blood_Lepik	Blood_Lepik	Full_Blood	Bulk blood	ENSG00000178093	TSSK6	2158	2.11224759595712e-08	4.00163978644975e-06	0.00524977891825423	0.994566955951338	0.000179242368145545	19:19296909	rs10401969	chr19.1		19	19296909	19:19406516	9.56063e-10	19:19296909	4.36554789326723e-12	5575	2247	0.937603291774583	0.999962089287187	18515922	20512215	ENSG00000178093	ENSG00000178093	protein_coding	19515548	-1	218639	109032	218639	4	0	4	18515922	20515472	1999550	40717
T2D_Xue_30054458_1	T2D (Xue, EUR)	OTH	Blood_Lepik	Blood_Lepik	Full_Blood	Bulk blood	ENSG00000250067	YJEFN3	2142	3.4508883528658e-10	4.02245838838856e-06	8.57683585584509e-05	0.999741230196478	0.000168978641487547	19:19296909	rs10401969	chr19.1		19	19296909	19:19371749	3.89949e-11	19:19296909	4.36554789326723e-12	5616	2230	0.928501804246429	0.999962089346108	18529550	20521935	ENSG00000250067	ENSG00000250067	protein_coding	19528911	1	-232002	-157162	-232002	7	5	7	18529550	20528764	1999214	40718
T2D_Xue_30054458_1	T2D (Xue, EUR)	OTH	Blood_Lepik	Blood_Lepik	Full_Blood	Bulk blood	ENSG00000267481	CTC-559E9.5	2980	5.2456573637674e-11	4.02342723497961e-06	1.30375542754651e-05	0.999982409377132	5.29588899257277e-07	19:19296909	rs10401969	chr19.1		19	19296909	19:19854747	6.2062e-12	19:19296909	4.36554789326723e-12	6489	3090	0.999914034782937	0.999962088104488	18823992	20790011	ENSG00000267481	ENSG00000267481	lncRNA	19790531	-1	493622	-64216	493622	18	2	18	18790809	20790379	1999570	40720
T2D_Xue_30054458_1	T2D (Xue, EUR)	OTH	Blood_Lepik	Blood_Lepik	Full_Blood	Bulk blood	ENSG00000064547	LPAR2	2473	4.81025219025306e-17	4.02348190605843e-06	1.19553980770121e-11	0.99999596567954	1.08265973270075e-08	19:19640647	rs2043293	chr19.1		19	19640647	19:19640647	4.3231e-19	19:19296909	4.36554789326723e-12	6038	2573	0.996952952663978	0.999962088852662	18629398	20627903	ENSG00000064547	ENSG00000064547	protein_coding	19628220	-1	-12427	-12427	331311	0	0	11	18629085	20628664	1999579	40719
T2D_Xue_30054458_1	T2D (Xue, EUR)	OTH	Blood_Lepik	Blood_Lepik	Full_Blood	Bulk blood	ENSG00000081665	ZNF506	3136	3.35019271936139e-22	4.02348168002489e-06	8.32656746537521e-17	0.99999595424235	2.22759673220357e-08	19:19828578	rs4808998	chr19.1		19	19828578	19:19828578	8.25378e-23	19:19296909	4.36554789326723e-12	6676	3252	0.999999999999432	0.999962087409496	18823992	20821520	ENSG00000081665	ENSG00000081665	protein_coding	19821750	-1	-6828	-6828	524841	0	0	19	18821805	20821520	1999715	40721
T2D_Xue_30054458_1	T2D (Xue, EUR)	OTH	Blood_Lepik	Blood_Lepik	Full_Blood	Bulk blood	ENSG00000130202	NECTIN2	1934	2.76152431786604e-121	9.54795033186815e-10	2.892269250716e-112	0.999999999042814	2.37961630281968e-12	19:44869702	rs4803767	chr19.2		19	44869702	19:44869702	3.67209e-84	19:45655255	3.58254242067035e-16	5604	2275	0.999993600899293	0.999999999652318	43846212	45846097	ENSG00000130202	ENSG00000130202	protein_coding	44846297	1	23405	23405	808958	0	0	35	43846212	45846097	1999885	40728
T2D_Xue_30054458_1	T2D (Xue, EUR)	OTH	Blood_Lepik	Blood_Lepik	Full_Blood	Bulk blood	ENSG00000007047	MARK4	1681	1.97800531941254e-71	9.54795033165811e-10	2.07165438529819e-62	0.999999999042615	2.57632592918367e-12	19:45296184	rs344807	chr19.2		19	45296184	19:45296184	2.15215e-57	19:45655255	3.58254242067035e-16	5699	2020	0.999977597931331	0.999999999652281	44080403	46078667	ENSG00000007047	ENSG00000007047	protein_coding	45251271	1	44913	44913	403984	0	0	14	44079420	46078667	1999247	40729
T2D_Xue_30054458_1	T2D (Xue, EUR)	OTH	Blood_Lepik	Blood_Lepik	Full_Blood	Bulk blood	ENSG00000117877	POLR1G	1760	1.62896009898604e-22	9.54795033109434e-10	1.70608354761666e-13	0.999999998985793	5.92399659035596e-11	19:45420395	rs11615	chr19.2		19	45420395	19:45405203	1.76861e-19	19:45655255	3.58254242067035e-16	6176	2034	0.999983906750672	0.999999999652395	44406853	46392500	ENSG00000117877	ENSG00000117877	protein_coding	45406644	1	13751	-1441	248611	0	0	9	44406853	46406226	1999373	40732
T2D_Xue_30054458_1	T2D (Xue, EUR)	OTH	Blood_Lepik	Blood_Lepik	Full_Blood	Bulk blood	ENSG00000007255	TRAPPC6A	1777	1.87820336253218e-12	9.52739297336228e-10	0.00196712728438841	0.997846561362123	0.000186310398871117	19:45655255	rs8108269	chr19.2		19	45655255	19:45136458	3.72302e-09	19:45655255	3.58254242067035e-16	5814	2128	0.959871284418185	0.999999999651959	44180354	46177638	ENSG00000007255	ENSG00000007255	protein_coding	45178237	-1	-477018	41779	-477018	17	2	17	44179517	46177638	1998121	40730
T2D_Xue_30054458_1	T2D (Xue, EUR)	OTH	Blood_Lepik	Blood_Lepik	Full_Blood	Bulk blood	ENSG00000185800	DMWD	1970	3.98794873478112e-12	9.50712392641839e-10	0.00417675898225635	0.995723866328103	9.93737349415721e-05	19:45655255	rs8108269	chr19.2		19	45655255	19:45755735	2.64986e-08	19:45655255	3.58254242067035e-16	6468	2033	0.944722931543601	0.999999999653524	44821259	46792395	ENSG00000185800	ENSG00000185800	protein_coding	45792845	-1	137590	37110	137590	10	5	10	44793107	46792395	1999288	40734
T2D_Xue_30054458_1	T2D (Xue, EUR)	OTH	Blood_Lepik	Blood_Lepik	Full_Blood	Bulk blood	ENSG00000189114	BLOC1S3	1779	3.10646789714496e-18	9.54795029954233e-10	3.25354425428793e-09	0.999999995681463	1.10197348607208e-10	19:45655255	rs8108269	chr19.2		19	45655255	19:45164436	3.254e-16	19:45655255	3.58254242067035e-16	5818	2130	0.996042647912353	0.999999999651959	44180354	46178572	ENSG00000189114	ENSG00000189114	protein_coding	45178784	1	476471	-14348	476471	16	1	16	44179517	46178572	1999055	40731
T2D_Xue_30054458_1	T2D (Xue, EUR)	OTH	Blood_Lepik	Blood_Lepik	Full_Blood	Bulk blood	ENSG00000104936	DMPK	1958	4.67816696908014e-27	9.54795022340078e-10	4.89965573984991e-18	0.999999987687979	1.13572267666355e-08	19:45755735	rs10419334	chr19.2		19	45755735	19:45755735	8.82841e-24	19:45655255	3.58254242067035e-16	6452	2020	0.945646879644518	0.999999999653534	44821259	46782332	ENSG00000104936	ENSG00000104936	protein_coding	45782490	-1	26755	26755	127235	3	3	8	44783382	46782332	1998950	40733
T2D_Xue_30054458_1	T2D (Xue, EUR)	OTH	Blood_Lepik	Blood_Lepik	Full_Blood	Bulk blood	ENSG00000101017	CD40	3626	2.76678873540068e-12	0.000660626373531174	4.18535629577921e-09	0.99933786338849	1.5060498551207e-06	20:46118447	rs745307	chr20.1		20	46118447	20:46118447	3.28764e-16	20:46970451	2.26904156801187e-09	5998	3707	0.999999998587232	0.96424314598454	45119397	47115716	ENSG00000101017	ENSG00000101017	protein_coding	46118314	1	133	133	852137	0	0	12	45119397	47118238	1998841	40790
T2D_Xue_30054458_1	T2D (Xue, EUR)	OTH	Blood_Lepik	Blood_Lepik	Full_Blood	Bulk blood	ENSG00000186998	EMID1	3003	2.19782635435111e-08	0.00122633783090257	1.78994084475876e-05	0.998746843466597	8.89731578959962e-06	22:29192646	rs60307207	chr22.1		22	29192646	22:29192646	2.79596e-13	22:30156824	9.99762052749751e-09	4553	3109	0.997148550473847	0.986725397140852	28206389	30205254	ENSG00000186998	ENSG00000186998	protein_coding	29205896	1	-13250	-13250	950928	0	0	28	28206389	30205790	1999401	40792
T2D_Xue_30054458_1	T2D (Xue, EUR)	OTH	Blood_Lepik	Blood_Lepik	Full_Blood	Bulk blood	ENSG00000100285	NEFH	3206	1.29429674643077e-10	0.00118992498250844	1.08641344540823e-07	0.998805329292608	4.63695410897713e-06	22:29478261	rs165649	chr22.1		22	29478261	22:29467933	1.1874e-13	22:30156824	9.99762052749751e-09	4827	3313	0.948926005051321	0.986829489169068	28480325	30479530	ENSG00000100285	ENSG00000100285	protein_coding	29480218	1	-1957	-12285	676606	0	1	14	28480325	30479530	1999205	40794
T2D_Xue_30054458_1	T2D (Xue, EUR)	OTH	Blood_Lepik	Blood_Lepik	Full_Blood	Bulk blood	ENSG00000184117	NIPSNAP1	3305	1.04084550181508e-15	0.00118993034405532	8.73654088918718e-13	0.998791338201882	1.87314531907346e-05	22:29651902	rs2530670	chr22.1		22	29651902	22:29656105	1.78407e-18	22:30156824	9.99762052749751e-09	5011	3416	0.999946953037222	0.986828948171265	28586955	30579526	ENSG00000184117	ENSG00000184117	protein_coding	29581113	-1	-70789	-74992	-575711	2	2	11	28583473	30581196	1997723	40795
T2D_Xue_30054458_1	T2D (Xue, EUR)	OTH	Blood_Lepik	Blood_Lepik	Full_Blood	Bulk blood	ENSG00000100003	SEC14L2	3450	5.25006361985084e-05	0.00113559850381165	0.0440511716753814	0.952831159021504	0.00192957016310412	22:30156824	rs16988333	chr22.1		22	30156824	22:30412572	1.19292e-07	22:30156824	9.99762052749751e-09	5277	3580	0.984507623556359	0.986841496178504	29397204	31396306	ENSG00000100003	ENSG00000100003	protein_coding	30397018	1	-240194	15554	-240194	11	1	11	29396975	31396306	1999331	40798
T2D_Xue_30054458_1	T2D (Xue, EUR)	OTH	Blood_Lepik	Blood_Lepik	Full_Blood	Bulk blood	ENSG00000100036	SLC35E4	3431	0.000261259051645564	0.000920301064412458	0.219194085050858	0.772109605090734	0.00751474974234976	22:30156824	rs16988333	chr22.1		22	30156824	22:30641218	4.77638e-08	22:30156824	9.99762052749751e-09	5136	3695	0.946352855863648	0.986844992118642	29636246	31634909	ENSG00000100036	ENSG00000100036	protein_coding	30635781	1	-478957	5437	-478957	25	0	25	29636246	31635634	1999388	40801
T2D_Xue_30054458_1	T2D (Xue, EUR)	OTH	Blood_Lepik	Blood_Lepik	Full_Blood	Bulk blood	ENSG00000100280	AP1B1	3094	1.61801246679791e-06	0.00118814871630804	0.00135819772835002	0.997359799177578	9.22363652983176e-05	22:30156824	rs16988333	chr22.1		22	30156824	22:29370315	7.22021e-09	22:30156824	9.99762052749751e-09	4685	3199	0.971383168752281	0.986829926948238	28395876	30388548	ENSG00000100280	ENSG00000100280	protein_coding	29388570	-1	-768254	18255	-768254	19	0	19	28388665	30388548	1999883	40793
T2D_Xue_30054458_1	T2D (Xue, EUR)	OTH	Blood_Lepik	Blood_Lepik	Full_Blood	Bulk blood	ENSG00000100325	ASCC2	3470	6.47241174467973e-06	0.00107350919897291	0.00543244373216724	0.900835605954168	0.0926519687029477	22:30156824	rs16988333	chr22.1		22	30156824	22:30148570	2.57693e-08	22:30156824	9.99762052749751e-09	5367	3625	0.994588127404838	0.986828121786738	28838511	30838022	ENSG00000100325	ENSG00000100325	protein_coding	29838274	-1	-318550	-310296	-318550	4	4	4	28838511	30838022	1999511	40796
T2D_Xue_30054458_1	T2D (Xue, EUR)	OTH	Blood_Lepik	Blood_Lepik	Full_Blood	Bulk blood	ENSG00000100330	MTMR3	3466	7.006258782793e-06	0.00118280574820666	0.00588019202476939	0.992701231500538	0.000228764467703013	22:30156824	rs16988333	chr22.1		22	30156824	22:30070110	8.41028e-08	22:30156824	9.99762052749751e-09	5365	3622	0.969987002710815	0.986827586392176	28884448	30880928	ENSG00000100330	ENSG00000100330	protein_coding	29883174	1	273650	186936	273650	3	1	3	28884003	30883020	1999017	40797
T2D_Xue_30054458_1	T2D (Xue, EUR)	OTH	Blood_Lepik	Blood_Lepik	Full_Blood	Bulk blood	ENSG00000100029	PES1	3379	4.20507633310453e-09	0.00119049170121863	3.5279880139816e-06	0.998802421178787	3.55492690603079e-06	22:30591874	rs737953	chr22.1		22	30591874	22:30591874	2.37573e-12	22:30156824	9.99762052749751e-09	5069	3630	0.985948910388998	0.98684460453885	29608940	31607049	ENSG00000100029	ENSG00000100029	protein_coding	30591910	-1	36	36	435086	0	0	22	29608940	31607049	1998109	40799
T2D_Xue_30054458_1	T2D (Xue, EUR)	OTH	Blood_Lepik	Blood_Lepik	Full_Blood	Bulk blood	ENSG00000185339	TCN2	3378	2.36615239230533e-18	0.00119049665304232	1.98516183711055e-15	0.99880655047369	2.95287326456342e-06	22:30611932	rs740233	chr22.1		22	30611932	22:30611932	1.78326e-21	22:30156824	9.99762052749751e-09	5068	3629	0.999340985948858	0.986844605742109	29608940	31606896	ENSG00000185339	ENSG00000185339	protein_coding	30607174	1	4758	4758	-450350	0	0	24	29608940	31606896	1997956	40800
T2D_Xue_30054458_1	T2D (Xue, EUR)	OTH	Blood_Lepik	Blood_Lepik	Full_Blood	Bulk blood	ENSG00000100347	SAMM50	3629	2.63171096304528e-72	0.000564129356342731	4.66222294422216e-69	0.999386561079569	4.93095640963333e-05	22:43963835	rs62228005	chr22.2		22	43963835	22:43960600	2.31526e-65	22:43981562	3.85619203726353e-10	8136	3743	1.00000000000001	0.989847914996555	42958124	44955150	ENSG00000100347	ENSG00000100347	protein_coding	43955442	1	8393	5158	26120	1	1	1	42955679	44955150	1999471	40803
T2D_Xue_30054458_1	T2D (Xue, EUR)	OTH	Blood_Lepik	Blood_Lepik	Full_Blood	Bulk blood	ENSG00000188636	RTL6	3699	1.34471499045586e-44	0.000564167384952608	2.38219166953431e-41	0.999434713814369	1.11880067852199e-06	22:44455578	rs133753	chr22.2		22	44455578	22:44455578	7.19443e-43	22:43981562	3.85619203726353e-10	8161	3810	0.992103568392011	0.989847791179227	43500665	45497415	ENSG00000188636	ENSG00000188636	protein_coding	44498233	-1	42655	42655	516671	0	0	6	43498241	45498218	1999977	40804
T2D_Xue_30054458_1	T2D (Xue, EUR)	OTH	Blood_TwinsUK	Blood_TwinsUK	Full_Blood	Bulk blood	ENSG00000131238	PPT1	3117	4.30147535930182e-25	3.33310745480585e-08	1.29053001550055e-17	0.999999966526034	1.42894151762232e-10	1:40093806	rs4660385	chr1.1		1	40093806	1:40093481	1.48848e-25	1:39447679	7.94278964551674e-14	5165	3148	0.999999999995538	0.999999997553448	39099218	41096613	ENSG00000131238	ENSG00000131238	protein_coding	40097252	-1	3446	3771	649573	0	0	21	39097735	41096613	1998878	44560
T2D_Xue_30054458_1	T2D (Xue, EUR)	OTH	Blood_TwinsUK	Blood_TwinsUK	Full_Blood	Bulk blood	ENSG00000092621	PHGDH	2316	6.51165575909425e-06	6.58244633850944e-06	0.486551155836026	0.491797353719373	0.0216383963425041	1:119928601	rs2493394	chr1.3		1	119928601	1:119712747	6.61249e-09	1:119928601	1.0458059244914e-10	3345	2368	0.928728217236644	0.999982923793385	118648773	119988510	ENSG00000092621	ENSG00000092621	protein_coding	119711934	1	216667	813	216667	3	0	3	118648728	120098662	1449934	44561
T2D_Xue_30054458_1	T2D (Xue, EUR)	OTH	Blood_TwinsUK	Blood_TwinsUK	Full_Blood	Bulk blood	ENSG00000154429	CCSAP	2846	1.46037615538599e-14	0.00331944107156977	4.38481276926822e-12	0.996669743468439	1.08154555909288e-05	1:229326054	rs237802	chr1.6		1	229326054	1:229326054	1.5311e-17	1:229537208	1.82857876883179e-09	4415	2867	0.901346608631559	0.998241275517669	228343373	230342474	ENSG00000154429	ENSG00000154429	protein_coding	229343047	-1	16993	16993	-194161	0	0	4	228343373	230342474	1999101	44562
T2D_Xue_30054458_1	T2D (Xue, EUR)	OTH	Blood_TwinsUK	Blood_TwinsUK	Full_Blood	Bulk blood	ENSG00000035115	SH3YL1	3161	1.17458262995199e-44	5.20143329580686e-05	2.25807197873333e-40	0.999947595498381	3.90168656046999e-07	2:226933	rs3791221	chr2.1		2	226933	2:224919	6.94765e-35	2:622827	3.8395020545711e-10	4494	3229	0.999487396674914	0.99999993262973	11486	1265575	ENSG00000035115	ENSG00000035115	protein_coding	264032	-1	37099	39113	-358795	0	0	4	11486	1266061	1254575	44631
T2D_Xue_30054458_1	T2D (Xue, EUR)	OTH	Blood_TwinsUK	Blood_TwinsUK	Full_Blood	Bulk blood	ENSG00000138074	SLC5A6	2315	3.7325132582853e-15	1.63444526647157e-14	0.179695052706682	0.786806908933118	0.0334980383601804	2:27518370	rs780094	chr2.2		2	27518370	2:27164561	4.17535e-07	2:27518370	8.65349371912109e-21	3468	2318	0.932080223014996	0.999999999999929	26215407	28212397	ENSG00000138074	ENSG00000138074	protein_coding	27212268	-1	-306102	47707	-306102	17	1	17	26214386	28212397	1998011	44632
T2D_Xue_30054458_1	T2D (Xue, EUR)	OTH	Blood_TwinsUK	Blood_TwinsUK	Full_Blood	Bulk blood	ENSG00000163803	PLB1	3612	1.28356109074548e-31	2.07713746323617e-14	6.1794710916517e-18	0.999999999999986	7.23602823523194e-17	2:28455543	rs2940803	chr2.2		2	28455543	2:28455543	1.40771e-23	2:27518370	8.65349371912109e-21	4852	3655	0.999999999994598	0.999999999999928	27458731	29456846	ENSG00000163803	ENSG00000163803	protein_coding	28496060	1	-40517	-40517	-977690	0	0	19	27458631	29456846	1998215	44633
T2D_Xue_30054458_1	T2D (Xue, EUR)	OTH	Blood_TwinsUK	Blood_TwinsUK	Full_Blood	Bulk blood	ENSG00000115944	COX7A2L	4856	2.31952407552203e-27	8.08945421482012e-22	2.86733457576343e-06	0.99999702564087	1.07024553834081e-07	2:43402792	rs7607777	chr2.3		2	43402792	2:42346940	4.70905e-12	2:43402792	5.94993687541268e-28	6608	4875	0.991301914419903	1	41426555	43425030	ENSG00000115944	ENSG00000115944	protein_coding	42361217	-1	-1041575	14277	-1041575	14	0	14	41426555	43425030	1998475	44634
T2D_Xue_30054458_1	T2D (Xue, EUR)	OTH	Blood_TwinsUK	Blood_TwinsUK	Full_Blood	Bulk blood	ENSG00000225889	AC074289.1	3298	3.67377322357872e-12	1.63076614065335e-05	2.25275217716648e-07	0.999983327550774	1.39508928564257e-07	2:64266288	rs869738	chr2.5		2	64266288	2:64266288	1.77513e-15	2:65049318	9.59170562811796e-12	4780	3305	0.984342789680178	0.999999777645547	63144312	65142830	ENSG00000225889	ENSG00000225889	lncRNA	64143239	1	123049	123049	906079	3	3	19	63144312	65142830	1998518	44635
T2D_Xue_30054458_1	T2D (Xue, EUR)	OTH	Blood_TwinsUK	Blood_TwinsUK	Full_Blood	Bulk blood	ENSG00000223935	LGALSL-DT	3413	8.92571301756148e-17	1.60232126765117e-05	5.57039884261218e-12	0.999983812421678	1.64360077889406e-07	2:64275411	rs1579387	chr2.5		2	64275411	2:64267779	1.80761e-19	2:65049318	9.59170562811796e-12	4998	3419	0.998809573728946	0.999999769676245	63458870	65453507	ENSG00000223935	ENSG00000223935	lncRNA	64454580	-1	179169	186801	-594738	4	4	11	63455439	65453847	1998408	44637
T2D_Xue_30054458_1	T2D (Xue, EUR)	OTH	Blood_TwinsUK	Blood_TwinsUK	Full_Blood	Bulk blood	ENSG00000119862	LGALSL	3413	1.08397299275056e-10	1.60231011337351e-05	6.7649070638507e-06	0.999976850816844	3.61066561723456e-07	2:65049318	rs1009358	chr2.5		2	65049318	2:64267779	1.21474e-13	2:65049318	9.59170562811796e-12	4998	3419	0.995804747472378	0.999999769676245	63458870	65453507	ENSG00000119862	ENSG00000119862	protein_coding	64454162	1	595156	-186383	595156	12	3	12	63455439	65453847	1998408	44636
T2D_Xue_30054458_1	T2D (Xue, EUR)	OTH	Blood_TwinsUK	Blood_TwinsUK	Full_Blood	Bulk blood	ENSG00000123636	BAZ2B	4356	1.49661359256694e-14	1.9265906016197e-05	7.76743408674069e-10	0.999901592212269	7.91411049579628e-05	2:159600564	rs7563368	chr2.8		2	159600564	2:159636614	1.81601e-15	2:160280145	1.18844599543449e-11	6255	4422	0.940646875442384	0.999999960927014	158617042	160616491	ENSG00000123636	ENSG00000123636	protein_coding	159616548	-1	15984	-20066	-663597	1	0	11	158617042	160616491	1999449	44639
T2D_Xue_30054458_1	T2D (Xue, EUR)	OTH	Blood_TwinsUK	Blood_TwinsUK	Full_Blood	Bulk blood	ENSG00000224152	BAZ2B-AS1	4351	3.29115041656282e-14	1.92656829909252e-05	1.70810913090595e-09	0.999889974349002	9.07582598654711e-05	2:159809957	rs56402119	chr2.8		2	159809957	2:159790018	1.00134e-14	2:160280145	1.18844599543449e-11	6250	4418	0.953227034534782	0.999999960544766	158615668	160615241	ENSG00000224152	ENSG00000224152	lncRNA	159615292	1	194665	174726	664853	6	4	12	158615668	160615241	1999573	44638
T2D_Xue_30054458_1	T2D (Xue, EUR)	OTH	Blood_TwinsUK	Blood_TwinsUK	Full_Blood	Bulk blood	ENSG00000054219	LY75	4364	3.35544039461785e-32	1.92673568200888e-05	1.74148202258155e-27	0.999980675407861	5.7235319494938e-08	2:159876282	rs67017730	chr2.8		2	159876282	2:159876282	2.69506e-28	2:160280145	1.18844599543449e-11	6203	4411	0.99998740818028	0.99999996740445	158905141	160904409	ENSG00000054219	ENSG00000054219	protein_coding	159904756	-1	28474	28474	-375389	1	1	3	158904996	160904409	1999413	44640
T2D_Xue_30054458_1	T2D (Xue, EUR)	OTH	Blood_TwinsUK	Blood_TwinsUK	Full_Blood	Bulk blood	ENSG00000227403	LINC01806	2893	3.93378356366406e-07	1.95778472574343e-05	0.0196848421696816	0.979683670780267	0.000611515824438185	2:160280145	rs7572970	chr2.8		2	160280145	2:161235325	2.29508e-08	2:160280145	1.18844599543449e-11	4509	2915	0.955708109044488	0.999999986789329	160245051	162243749	ENSG00000227403	ENSG00000227403	lncRNA	161244818	1	-964673	-9493	-964673	3	0	3	160245051	162243749	1998698	44641
T2D_Xue_30054458_1	T2D (Xue, EUR)	OTH	Blood_TwinsUK	Blood_TwinsUK	Full_Blood	Bulk blood	ENSG00000144559	TAMM41	3611	2.92332370213096e-54	1.34950663927856e-18	2.16621661357202e-36	1	5.79193519961399e-21	3:11799455	rs1846205	chr3.1		3	11799455	3:11799455	3.26231e-33	3:12353341	1.10209342631909e-24	5507	3786	0.999999993163457	1	10847304	12845392	ENSG00000144559	ENSG00000144559	protein_coding	11846885	-1	47430	47430	-506456	0	0	5	10847304	12846052	1998748	44659
T2D_Xue_30054458_1	T2D (Xue, EUR)	OTH	Blood_TwinsUK	Blood_TwinsUK	Full_Blood	Bulk blood	ENSG00000144559	TAMM41	3611	2.92332370213096e-54	1.34950663927856e-18	2.16621661357202e-36	1	5.79193519961399e-21	3:11799455	rs1846205	chr3.2		3	11799455	3:11799455	3.26231e-33	3:12353341	1.10209342631909e-24	5507	3786	0.999999993163457	1	10847304	12845392	ENSG00000144559	ENSG00000144559	protein_coding	11846885	-1	47430	47430	-506456	0	0	5	10847304	12846052	1998748	44659
T2D_Xue_30054458_1	T2D (Xue, EUR)	OTH	Blood_TwinsUK	Blood_TwinsUK	Full_Blood	Bulk blood	ENSG00000114030	KPNA1	4072	1.22938703317766e-24	1.10672860334238e-22	0.0109822480278618	0.988651962277245	0.000365789694896321	3:123346931	rs11708067	chr3.6		3	123346931	3:122471289	1.2961e-07	3:123346931	3.21866770105239e-29	5598	4083	0.906039201405029	1	121515437	123514608	ENSG00000114030	ENSG00000114030	protein_coding	122514939	-1	-831992	43650	-831992	13	0	13	121515026	123514608	1999582	44661
T2D_Xue_30054458_1	T2D (Xue, EUR)	OTH	Blood_TwinsUK	Blood_TwinsUK	Full_Blood	Bulk blood	ENSG00000082996	RNF13	3749	6.2543422794417e-07	0.000130969260330641	0.00475118777155332	0.994923651768162	0.000193565765725061	3:150379848	rs9844972	chr3.7		3	150379848	3:149771145	3.5572e-10	3:150379848	1.05077630568126e-10	5639	3880	0.933611552860267	0.999992615577467	148813037	150748788	ENSG00000082996	ENSG00000082996	protein_coding	149813215	1	566633	-42070	566633	3	1	3	148813037	150811834	1998797	44662
T2D_Xue_30054458_1	T2D (Xue, EUR)	OTH	Blood_TwinsUK	Blood_TwinsUK	Full_Blood	Bulk blood	ENSG00000174944	P2RY14	3408	7.43085251385442e-06	0.0001238574844608	0.0564575909697213	0.941030629396771	0.00238049129653384	3:150379848	rs9844972	chr3.7		3	150379848	3:151220592	4.85817e-08	3:150379848	1.05077630568126e-10	5269	3499	0.91486872190539	0.999992727393919	150278916	152277994	ENSG00000174944	ENSG00000174944	protein_coding	151278542	-1	898694	57950	898694	18	1	18	150278916	152277994	1999078	44663
T2D_Xue_30054458_1	T2D (Xue, EUR)	OTH	Blood_TwinsUK	Blood_TwinsUK	Full_Blood	Bulk blood	ENSG00000181631	P2RY13	3372	9.17703085836584e-09	0.000131294178606886	6.98824211896192e-05	0.999795595293973	3.21892920141185e-06	3:150379848	rs9844972	chr3.7		3	150379848	3:151323725	3.61236e-12	3:150379848	1.05077630568126e-10	5206	3463	0.961764399084122	0.999992743822454	150329978	152328915	ENSG00000181631	ENSG00000181631	protein_coding	151329549	-1	949701	5824	949701	21	0	21	150329978	152328915	1998937	44664
T2D_Xue_30054458_1	T2D (Xue, EUR)	OTH	Blood_TwinsUK	Blood_TwinsUK	Full_Blood	Bulk blood	ENSG00000287104		3283	4.71704132059617e-34	7.61493958844662e-28	6.1944525822306e-07	0.999999342546278	3.8008464486442e-08	4:6301295	rs1801214	chr4.1		4	6301295	4:7015456	3.9558e-13	4:6301295	3.00675450330376e-34	8102	3351	0.990341279209422	1	5987071	7986075	ENSG00000287104	ENSG00000287104	lncRNA	6987079	-1	685784	-28377	685784	11	2	11	5987071	7986966	1999895	44667
T2D_Xue_30054458_1	T2D (Xue, EUR)	OTH	Blood_TwinsUK	Blood_TwinsUK	Full_Blood	Bulk blood	ENSG00000145284	SCD5	3892	8.46110696642384e-17	0.000257179073690401	3.28911821943881e-13	0.999741970940536	8.49985444477514e-07	4:82839804	rs4314275	chr4.2		4	82839804	4:82853042	2.47612e-19	4:82663343	3.86810353722636e-10	5550	3968	0.962551725323898	0.999997387532692	81799178	83796460	ENSG00000145284	ENSG00000145284	protein_coding	82798796	-1	-41008	-54246	135453	0	0	0	81799178	83797309	1998131	44668
T2D_Xue_30054458_1	T2D (Xue, EUR)	OTH	Blood_TwinsUK	Blood_TwinsUK	Full_Blood	Bulk blood	ENSG00000245954	LINC02273	3081	1.89304354491573e-79	0.000153081281391098	1.23643623607125e-75	0.999846219172645	6.99545963848429e-07	4:152101223	rs13140099	chr4.4		4	152101223	4:152101223	1.0347e-49	4:152332969	2.81494439197096e-10	4634	3379	0.999999999999996	0.999998168270308	151090901	153090426	ENSG00000245954	ENSG00000245954	lncRNA	152090459	1	10764	10764	242510	0	0	5	151090901	153090426	1999525	44669
T2D_Xue_30054458_1	T2D (Xue, EUR)	OTH	Blood_TwinsUK	Blood_TwinsUK	Full_Blood	Bulk blood	ENSG00000287504		3113	9.58779314447949e-06	0.000143158453463126	0.0626224112725176	0.935031174530313	0.00219366795056092	4:152332969	rs7685296	chr4.4		4	152332969	4:152101223	3.071e-08	4:152332969	2.81494439197096e-10	4702	3403	0.983950098920285	0.999998198216072	151117436	153113421	ENSG00000287504	ENSG00000287504	lncRNA	152116593	-1	-216376	15370	-216376	4	0	4	151117436	153115388	1997952	44670
T2D_Xue_30054458_1	T2D (Xue, EUR)	OTH	Blood_TwinsUK	Blood_TwinsUK	Full_Blood	Bulk blood	ENSG00000164144	ARFIP1	3164	7.13095806457387e-25	0.000153081481810537	4.65756150131737e-21	0.999846597513499	3.21004691338685e-07	4:152759987	rs11732223	chr4.4		4	152759987	4:152759987	1.90999e-24	4:152332969	2.81494439197096e-10	5141	3432	0.99404173243264	0.999998285863033	151779958	153779899	ENSG00000164144	ENSG00000164144	protein_coding	152779954	1	-19967	-19967	-446985	1	1	9	151779958	153779899	1999941	44671
T2D_Xue_30054458_1	T2D (Xue, EUR)	OTH	Blood_TwinsUK	Blood_TwinsUK	Full_Blood	Bulk blood	ENSG00000155542	SETD9	3807	1.41613716656075e-20	1.57107101146251e-11	9.01383295136863e-10	0.999999999043332	3.95723100241181e-11	5:56510924	rs459193	chr5.3		5	56510924	5:56928887	2.98372e-16	5:56510924	1.06895668403645e-17	5788	3919	0.928378130857125	0.999999999999961	55909291	57908365	ENSG00000155542	ENSG00000155542	protein_coding	56909596	1	-398672	19291	-398672	5	1	5	55909291	57908553	1999262	44673
T2D_Xue_30054458_1	T2D (Xue, EUR)	OTH	Blood_TwinsUK	Blood_TwinsUK	Full_Blood	Bulk blood	ENSG00000155542	SETD9	3807	1.41613716656075e-20	1.57107101146251e-11	9.01383295136863e-10	0.999999999043332	3.95723100241181e-11	5:56510924	rs459193	chr5.4		5	56510924	5:56928887	2.98372e-16	5:56510924	1.06895668403645e-17	5788	3919	0.928378130857125	0.999999999999961	55909291	57908365	ENSG00000155542	ENSG00000155542	protein_coding	56909596	1	-398672	19291	-398672	5	1	5	55909291	57908553	1999262	44673
T2D_Xue_30054458_1	T2D (Xue, EUR)	OTH	Blood_TwinsUK	Blood_TwinsUK	Full_Blood	Bulk blood	ENSG00000248727	LINC01948	3867	6.41315483756324e-17	1.57106419968956e-11	4.08202734608242e-06	0.999995662781719	2.55175227080572e-07	5:56510924	rs459193	chr5.3		5	56510924	5:56415464	3.09888e-12	5:56510924	1.06895668403645e-17	5945	4009	0.999998944819448	0.999999999999954	55482938	57481850	ENSG00000248727	ENSG00000248727	lncRNA	56481835	-1	-29089	66371	-29089	1	0	1	55481995	57481850	1999855	44672
T2D_Xue_30054458_1	T2D (Xue, EUR)	OTH	Blood_TwinsUK	Blood_TwinsUK	Full_Blood	Bulk blood	ENSG00000248727	LINC01948	3867	6.41315483756324e-17	1.57106419968956e-11	4.08202734608242e-06	0.999995662781719	2.55175227080572e-07	5:56510924	rs459193	chr5.4		5	56510924	5:56415464	3.09888e-12	5:56510924	1.06895668403645e-17	5945	4009	0.999998944819448	0.999999999999954	55482938	57481850	ENSG00000248727	ENSG00000248727	lncRNA	56481835	-1	-29089	66371	-29089	1	0	1	55481995	57481850	1999855	44672
T2D_Xue_30054458_1	T2D (Xue, EUR)	OTH	Blood_TwinsUK	Blood_TwinsUK	Full_Blood	Bulk blood	ENSG00000145703	IQGAP2	3743	2.61269207666063e-24	1.82072326844927e-06	1.43497221876128e-18	0.999998174906803	4.36992623779199e-09	5:76408260	rs3886043	chr5.5		5	76408260	5:76413588	4.63573e-22	5:77131486	9.38480051375796e-13	5584	3790	0.999462575604373	0.999999998557728	75404270	77400509	ENSG00000145703	ENSG00000145703	protein_coding	76403285	1	4975	10303	728201	0	0	13	75404270	77400509	1996239	44674
T2D_Xue_30054458_1	T2D (Xue, EUR)	OTH	Blood_TwinsUK	Blood_TwinsUK	Full_Blood	Bulk blood	ENSG00000112874	NUDT12	3183	1.2417395330372e-13	1.60772066177519e-11	0.0076616762243708	0.991981488879932	0.000356834879497023	5:102764872	rs7729395	chr5.6		5	102764872	5:103519742	3.40393e-09	5:102764872	9.38476662009926e-18	4734	3391	0.971802990167862	0.999999999999912	102562971	104562609	ENSG00000112874	ENSG00000112874	protein_coding	103562789	-1	797917	43047	797917	4	1	4	102562971	104562609	1999638	44676
T2D_Xue_30054458_1	T2D (Xue, EUR)	OTH	Blood_TwinsUK	Blood_TwinsUK	Full_Blood	Bulk blood	ENSG00000112874	NUDT12	3183	1.2417395330372e-13	1.60772066177519e-11	0.0076616762243708	0.991981488879932	0.000356834879497023	5:102764872	rs7729395	chr5.7		5	102764872	5:103519742	3.40393e-09	5:102764872	9.38476662009926e-18	4734	3391	0.971802990167862	0.999999999999912	102562971	104562609	ENSG00000112874	ENSG00000112874	protein_coding	103562789	-1	797917	43047	797917	4	1	4	102562971	104562609	1999638	44676
T2D_Xue_30054458_1	T2D (Xue, EUR)	OTH	Blood_TwinsUK	Blood_TwinsUK	Full_Blood	Bulk blood	ENSG00000145730	PAM	3819	3.32865703399456e-156	1.62071522695043e-11	2.05381980655984e-145	0.999999999972829	1.09770490628641e-11	5:102793296	rs258151	chr5.6		5	102793296	5:102793296	2.58419e-67	5:102764872	9.38476662009926e-18	5300	4167	1	0.999999999999876	101754309	103751633	ENSG00000145730	ENSG00000145730	protein_coding	102755305	1	37991	37991	9567	0	0	0	101754090	103751633	1997543	44675
T2D_Xue_30054458_1	T2D (Xue, EUR)	OTH	Blood_TwinsUK	Blood_TwinsUK	Full_Blood	Bulk blood	ENSG00000145730	PAM	3819	3.32865703399456e-156	1.62071522695043e-11	2.05381980655984e-145	0.999999999972829	1.09770490628641e-11	5:102793296	rs258151	chr5.7		5	102793296	5:102793296	2.58419e-67	5:102764872	9.38476662009926e-18	5300	4167	1	0.999999999999876	101754309	103751633	ENSG00000145730	ENSG00000145730	protein_coding	102755305	1	37991	37991	9567	0	0	0	101754090	103751633	1997543	44675
T2D_Xue_30054458_1	T2D (Xue, EUR)	OTH	Blood_TwinsUK	Blood_TwinsUK	Full_Blood	Bulk blood	ENSG00000112799	LY86	4759	1.33681077645329e-10	2.97353458033955e-05	4.49554107186512e-06	0.999965519677224	2.49302219847434e-07	6:7281421	rs1050226	chr6.1		6	7281421	6:6588648	5.28174e-12	6:7281421	3.24205374173323e-11	7223	4802	0.958528654011151	0.999999946690137	5588299	7587077	ENSG00000112799	ENSG00000112799	protein_coding	6588720	1	692701	-72	692701	10	0	10	5588299	7587077	1998778	44679
T2D_Xue_30054458_1	T2D (Xue, EUR)	OTH	Blood_TwinsUK	Blood_TwinsUK	Full_Blood	Bulk blood	ENSG00000124587	PEX6	2427	2.90498436012151e-121	6.35361006872769e-05	4.57188783104373e-117	0.999936280018956	1.83880352103924e-07	6:42977112	rs6907751	chr6.3		6	42977112	6:42977112	6.2239e-61	6:43843237	1.33150403312383e-10	4671	2499	1.00000000000001	0.999999807148416	41982418	43967045	ENSG00000124587	ENSG00000124587	protein_coding	42979181	-1	2069	2069	-864056	0	0	40	41979643	43978707	1999064	44680
T2D_Xue_30054458_1	T2D (Xue, EUR)	OTH	Blood_TwinsUK	Blood_TwinsUK	Full_Blood	Bulk blood	ENSG00000124587	PEX6	2427	2.90498436012151e-121	6.35361006872769e-05	4.57188783104373e-117	0.999936280018956	1.83880352103924e-07	6:42977112	rs6907751	chr6.4		6	42977112	6:42977112	6.2239e-61	6:43843237	1.33150403312383e-10	4671	2499	1.00000000000001	0.999999807148416	41982418	43967045	ENSG00000124587	ENSG00000124587	protein_coding	42979181	-1	2069	2069	-864056	0	0	40	41979643	43978707	1999064	44680
T2D_Xue_30054458_1	T2D (Xue, EUR)	OTH	Blood_TwinsUK	Blood_TwinsUK	Full_Blood	Bulk blood	ENSG00000287562		2725	3.80974214443225e-08	6.3497528489987e-05	0.000599572586839899	0.999316342303019	2.05494842306697e-05	6:43843237	rs9369425	chr6.3		6	43843237	6:44116947	1.34314e-09	6:43843237	1.33150403312383e-10	5262	2864	0.999736733262107	0.999999577390687	43095778	45095547	ENSG00000287562	ENSG00000287562	lncRNA	44095585	-1	252348	-21362	252348	5	0	5	43095778	45095547	1999769	44681
T2D_Xue_30054458_1	T2D (Xue, EUR)	OTH	Blood_TwinsUK	Blood_TwinsUK	Full_Blood	Bulk blood	ENSG00000287562		2725	3.80974214443225e-08	6.3497528489987e-05	0.000599572586839899	0.999316342303019	2.05494842306697e-05	6:43843237	rs9369425	chr6.4		6	43843237	6:44116947	1.34314e-09	6:43843237	1.33150403312383e-10	5262	2864	0.999736733262107	0.999999577390687	43095778	45095547	ENSG00000287562	ENSG00000287562	lncRNA	44095585	-1	252348	-21362	252348	5	0	5	43095778	45095547	1999769	44681
T2D_Xue_30054458_1	T2D (Xue, EUR)	OTH	Blood_TwinsUK	Blood_TwinsUK	Full_Blood	Bulk blood	ENSG00000175003	SLC22A1	4469	1.35679681454481e-07	0.000168978425664863	0.000802139667003275	0.999002130740278	2.6615487371865e-05	6:160345738	rs622217	chr6.8		6	160345738	6:160103639	3.96243e-10	6:160345738	3.00149752557309e-10	6240	4544	0.999724696712615	0.999999749920857	159134280	161121643	ENSG00000175003	ENSG00000175003	protein_coding	160121815	1	223923	-18176	223923	1	0	1	159123047	161121799	1998752	44683
T2D_Xue_30054458_1	T2D (Xue, EUR)	OTH	Blood_TwinsUK	Blood_TwinsUK	Full_Blood	Bulk blood	ENSG00000288746		3014	4.50183297583679e-10	0.00152970546743013	2.9384252711997e-07	0.998465555496217	4.444743640802e-06	7:44084484	rs11769882	chr7.4		7	44084484	7:44081616	6.6939e-14	7:44209229	4.29685241954636e-09	5054	3044	0.909517996324254	0.999998949776223	43044687	45044457	ENSG00000288746	ENSG00000288746	lncRNA	44045236	-1	-39248	-36380	-163993	2	1	7	43044687	45044457	1999770	44685
T2D_Xue_30054458_1	T2D (Xue, EUR)	OTH	Blood_TwinsUK	Blood_TwinsUK	Full_Blood	Bulk blood	ENSG00000260997		2985	3.65388098945526e-14	0.00152951963965228	2.38516624849998e-11	0.998433819694027	3.66606424318489e-05	7:44978664	rs10951781	chr7.4		7	44978664	7:44968902	1.24545e-17	7:44209229	4.29685241954636e-09	5418	3052	0.908139523971897	0.9999973075175	43960985	45960673	ENSG00000260997	ENSG00000260997	lncRNA	44960909	-1	-17755	-7993	751680	0	0	15	43960985	45960673	1999688	44686
T2D_Xue_30054458_1	T2D (Xue, EUR)	OTH	Blood_TwinsUK	Blood_TwinsUK	Full_Blood	Bulk blood	ENSG00000136280	CCM2	3045	2.25800928619825e-10	0.00152953018637368	1.47397946291384e-07	0.998444062126277	2.62600636032561e-05	7:45050907	rs7800695	chr7.4		7	45050907	7:45050907	7.37973e-14	7:44209229	4.29685241954636e-09	5391	3115	0.971716351481914	0.99999724024616	44024156	45999081	ENSG00000136280	ENSG00000136280	protein_coding	45000201	1	50706	50706	-790972	0	0	18	44000025	45999081	1999056	44687
T2D_Xue_30054458_1	T2D (Xue, EUR)	OTH	Blood_TwinsUK	Blood_TwinsUK	Full_Blood	Bulk blood	ENSG00000158525	CPA5	3160	2.75049963096369e-46	9.5025142550973e-08	2.89449643960878e-39	0.999999904346102	6.28754656675537e-10	7:130363617	rs17164847	chr7.6		7	130363617	7:130363617	1.23837e-35	7:130744427	7.75810948469971e-14	5268	3286	1.00000000000001	0.999999999821909	129345093	131342892	ENSG00000158525	ENSG00000158525	protein_coding	130344816	1	18801	18801	399611	0	0	10	129345093	131342892	1997799	44688
T2D_Xue_30054458_1	T2D (Xue, EUR)	OTH	Blood_TwinsUK	Blood_TwinsUK	Full_Blood	Bulk blood	ENSG00000105983	LMBR1	3601	8.5116298742825e-05	0.000310516617330055	0.213558273385939	0.779077654674962	0.00696843902302599	7:157191153	rs7786095	chr7.7		7	157191153	7:156749527	9.57758e-08	7:157191153	8.42685946378813e-09	7123	3641	0.91848452267229	0.999998505986196	155910582	157890827	ENSG00000105983	ENSG00000105983	protein_coding	156893183	-1	-297970	143656	-297970	6	0	6	155893219	157892946	1999727	44689
T2D_Xue_30054458_1	T2D (Xue, EUR)	OTH	Blood_TwinsUK	Blood_TwinsUK	Full_Blood	Bulk blood	ENSG00000147324	MFHAS1	5537	6.27546266987926e-06	0.0044872689088613	0.00138663817723847	0.991510260761508	0.00260955668972203	8:8848822	rs408459	chr8.1		8	8848822	8:8848822	3.48504e-10	8:9331252	8.62253084279777e-09	7156	5590	0.999188007915824	0.999895643354097	8234503	9893362	ENSG00000147324	ENSG00000147324	protein_coding	8893630	-1	44808	44808	-437622	0	0	6	8148298	9893362	1745064	44690
T2D_Xue_30054458_1	T2D (Xue, EUR)	OTH	Blood_TwinsUK	Blood_TwinsUK	Full_Blood	Bulk blood	ENSG00000104695	PPP2CB	3667	9.96367383443441e-08	0.000497560779242528	0.000200108506210261	0.999291464091894	1.076698591556e-05	8:31006206	rs10087241	chr8.3		8	31006206	8:30810240	1.14119e-15	8:31006206	2.89401045533271e-09	4821	3763	0.954194570635133	0.999997672555342	29816743	31813941	ENSG00000104695	ENSG00000104695	protein_coding	30812818	-1	-193388	2578	-193388	1	0	1	29814699	31813941	1999242	44694
T2D_Xue_30054458_1	T2D (Xue, EUR)	OTH	Blood_TwinsUK	Blood_TwinsUK	Full_Blood	Bulk blood	ENSG00000157168	NRG1	4378	6.58717049817484e-11	0.000497659507839922	1.32296876157762e-07	0.999500438960807	1.76916860426671e-06	8:32575278	rs2466076	chr8.3		8	32575278	8:32575278	1.55512e-13	8:31006206	2.89401045533271e-09	5677	4499	0.99427098216531	0.999997351325966	30639655	32638986	ENSG00000157168	ENSG00000157168	protein_coding	32548311	1	26967	26967	-1542105	0	0	4	30639655	32638986	1999331	44695
T2D_Xue_30054458_1	T2D (Xue, EUR)	OTH	Blood_TwinsUK	Blood_TwinsUK	Full_Blood	Bulk blood	ENSG00000147883	CDKN2B	4020	1.59667837996019e-54	4.76553254161353e-51	0.000334928163349151	0.999644647509331	2.04243273148075e-05	9:22134095	rs10811661	chr9.2		9	22134095	9:22027552	1.12765e-11	9:22134095	1.08453505142992e-57	5840	4088	0.991498967771205	0.999999999999995	21009803	22998671	ENSG00000147883	ENSG00000147883	protein_coding	22009305	-1	-124790	-18247	-124790	1	1	1	21009803	23009022	1999219	44696
T2D_Xue_30054458_1	T2D (Xue, EUR)	OTH	Blood_TwinsUK	Blood_TwinsUK	Full_Blood	Bulk blood	ENSG00000147883	CDKN2B	4020	1.59667837996019e-54	4.76553254161353e-51	0.000334928163349151	0.999644647509331	2.04243273148075e-05	9:22134095	rs10811661	chr9.3		9	22134095	9:22027552	1.12765e-11	9:22134095	1.08453505142992e-57	5840	4088	0.991498967771205	0.999999999999995	21009803	22998671	ENSG00000147883	ENSG00000147883	protein_coding	22009305	-1	-124790	-18247	-124790	1	1	1	21009803	23009022	1999219	44696
T2D_Xue_30054458_1	T2D (Xue, EUR)	OTH	Blood_TwinsUK	Blood_TwinsUK	Full_Blood	Bulk blood	ENSG00000164978	NUDT2	2621	4.06085685796987e-13	0.00014971552008478	2.71192435253921e-09	0.999831226747611	1.90550199740731e-05	9:34151465	rs10971957	chr9.4		9	34151465	9:34151465	3.71513e-15	9:34025642	1.34666484865385e-09	4767	2640	0.999782344848097	0.999985959043457	33330399	35329334	ENSG00000164978	ENSG00000164978	protein_coding	34329569	1	-178104	-178104	-303927	4	4	8	33330399	35329334	1998935	44697
T2D_Xue_30054458_1	T2D (Xue, EUR)	OTH	Blood_TwinsUK	Blood_TwinsUK	Full_Blood	Bulk blood	ENSG00000165730	STOX1	4274	2.59930425189938e-18	0.00240235447463032	1.07937438636369e-15	0.997589968576363	7.67694900643013e-06	10:68742153	rs3740593	chr10.3		10	68742153	10:68827241	7.23162e-25	10:69709758	5.43308747417625e-09	6121	4328	0.999490523780467	0.999997780321196	67827839	69826540	ENSG00000165730	ENSG00000165730	protein_coding	68827531	1	-85378	-290	882227	1	0	18	67827839	69826809	1998970	44563
T2D_Xue_30054458_1	T2D (Xue, EUR)	OTH	Blood_TwinsUK	Blood_TwinsUK	Full_Blood	Bulk blood	ENSG00000165730	STOX1	4274	2.59930425189938e-18	0.00240235447463032	1.07937438636369e-15	0.997589968576363	7.67694900643013e-06	10:68742153	rs3740593	chr10.4		10	68742153	10:68827241	7.23162e-25	10:69709758	5.43308747417625e-09	6121	4328	0.999490523780467	0.999997780321196	67827839	69826540	ENSG00000165730	ENSG00000165730	protein_coding	68827531	1	-85378	-290	882227	1	0	18	67827839	69826809	1998970	44563
T2D_Xue_30054458_1	T2D (Xue, EUR)	OTH	Blood_TwinsUK	Blood_TwinsUK	Full_Blood	Bulk blood	ENSG00000230091	TMEM254-AS1	3667	2.60432789172499e-08	5.14595515557808e-05	0.00050579735502923	0.99941730944138	2.54076087553222e-05	10:79205218	rs753270	chr10.5		10	79205218	10:80062781	5.91622e-10	10:79205218	2.33231304121741e-11	6892	3683	0.978453965998056	0.999999986942172	79079895	81076034	ENSG00000230091	ENSG00000230091	lncRNA	80078904	-1	873686	16123	873686	20	1	20	79079111	81078150	1999039	44564
T2D_Xue_30054458_1	T2D (Xue, EUR)	OTH	Blood_TwinsUK	Blood_TwinsUK	Full_Blood	Bulk blood	ENSG00000095485	CWF19L1	3150	3.28111719588414e-17	1.92633333701573e-05	9.32440120657174e-14	0.0528489956568503	0.947131741009689	10:100216744	rs11591741	chr10.7		10	100216744	10:100267650	7.98248e-18	10:100216744	1.13091669972213e-09	4690	3250	0.99999281090875	0.999999122177035	99268044	101267649	ENSG00000095485	ENSG00000095485	protein_coding	100267638	-1	50894	-12	50894	4	0	4	99268044	101267649	1999605	44565
T2D_Xue_30054458_1	T2D (Xue, EUR)	OTH	Blood_TwinsUK	Blood_TwinsUK	Full_Blood	Bulk blood	ENSG00000166135	HIF1AN	3047	2.08077221145979e-15	0.000351754039242177	5.91324477563419e-12	0.999632568215706	1.56777391335877e-05	10:100509328	rs3793706	chr10.7		10	100509328	10:100509328	5.45129e-18	10:100216744	1.13091669972213e-09	4605	3147	0.99863205122169	0.999999124889132	99529104	101528679	ENSG00000166135	ENSG00000166135	protein_coding	100535943	1	-26615	-26615	-319199	3	3	15	99529104	101528679	1999575	44566
T2D_Xue_30054458_1	T2D (Xue, EUR)	OTH	Blood_TwinsUK	Blood_TwinsUK	Full_Blood	Bulk blood	ENSG00000165806	CASP7	3489	0	0	2.09220635388683e-05	0.999978445730369	6.3220603764519e-07	10:112998590	rs7903146	chr10.9		10	112998590	10:113679635	2.18527e-12	10:112998590	3.46149884907647e-305	4889	3528	0.999413601683479	1	112679325	114678558	ENSG00000165806	ENSG00000165806	protein_coding	113679912	1	-681322	-277	-681322	1	0	1	112679325	114678586	1999261	44568
T2D_Xue_30054458_1	T2D (Xue, EUR)	OTH	Blood_TwinsUK	Blood_TwinsUK	Full_Blood	Bulk blood	ENSG00000197142	ACSL5	3334	0	0	6.78923205219344e-12	0.999999999989427	3.7291004735605e-12	10:112998590	rs7903146	chr10.9		10	112998590	10:112351590	8.18703e-18	10:112998590	3.46149884907647e-305	4790	3393	0.970640167607688	1	111374583	113373449	ENSG00000197142	ENSG00000197142	protein_coding	112374116	1	624474	-22526	624474	10	1	10	111374583	113373449	1998866	44567
T2D_Xue_30054458_1	T2D (Xue, EUR)	OTH	Blood_TwinsUK	Blood_TwinsUK	Full_Blood	Bulk blood	ENSG00000107679	PLEKHA1	3764	3.66427469875668e-07	0.00016028894704668	0.00178874670245658	0.782032022017308	0.21601857590572	10:122407996	rs2421016	chr10.11		10	122407996	10:122432664	6.43195e-09	10:122407996	1.11331593176883e-10	5731	3976	0.99856156274929	0.999999083589436	121378743	123374494	ENSG00000107679	ENSG00000107679	protein_coding	122374708	1	33288	57956	33288	0	0	0	121374968	123374494	1999526	44569
T2D_Xue_30054458_1	T2D (Xue, EUR)	OTH	Blood_TwinsUK	Blood_TwinsUK	Full_Blood	Bulk blood	ENSG00000005801	ZNF195	2176	9.87576775511015e-06	0.000630298928807277	0.0154013430976252	0.982954486870547	0.0010039953352668	11:2818521	rs2237892	chr11.1		11	2818521	11:3368776	2.77078e-08	11:2818521	9.67693040345526e-10	5403	2244	0.992209892367531	0.99999872656434	2457202	4378706	ENSG00000005801	ENSG00000005801	protein_coding	3379146	-1	560625	10370	560625	13	0	13	2379915	4378706	1998791	44572
T2D_Xue_30054458_1	T2D (Xue, EUR)	OTH	Blood_TwinsUK	Blood_TwinsUK	Full_Blood	Bulk blood	ENSG00000224513	AC109309.4	2406	6.69179338042279e-07	0.000640113839794659	0.001043596274284	0.99826805265469	4.75680518936306e-05	11:2818521	rs2237892	chr11.1		11	2818521	11:3238579	4.32843e-10	11:2818521	9.67693040345526e-10	5445	2488	0.935956090926167	0.99998884021462	2226141	4217539	ENSG00000224513	ENSG00000224513	lncRNA	3226061	1	-407540	12518	-407540	11	1	11	2226141	4225976	1999835	44570
T2D_Xue_30054458_1	T2D (Xue, EUR)	OTH	Blood_TwinsUK	Blood_TwinsUK	Full_Blood	Bulk blood	ENSG00000184350	MRGPRE	2392	1.33016108811441e-16	0.0006408122880985	2.07440785174528e-13	0.999357181974749	2.00573694630821e-06	11:3238579	rs11026091	chr11.1		11	3238579	11:3238579	6.09153e-19	11:2818521	9.67693040345526e-10	5480	2474	0.999981447564646	0.999988840222362	2233414	4217539	ENSG00000184350	ENSG00000184350	protein_coding	3232417	-1	-6162	-6162	413896	0	0	12	2233103	4232381	1999278	44571
T2D_Xue_30054458_1	T2D (Xue, EUR)	OTH	Blood_TwinsUK	Blood_TwinsUK	Full_Blood	Bulk blood	ENSG00000054965	FAM168A	2758	1.06860926377578e-19	2.33379473648642e-18	0.0437168188080886	0.954752667645442	0.00153051354646619	11:72722053	rs1552224	chr11.4		11	72722053	11:73294743	4.05957e-08	11:72722053	1.34499132829607e-24	4016	2898	0.903731391257931	1	72598496	74597974	ENSG00000054965	ENSG00000054965	protein_coding	73598112	-1	876059	303369	876059	18	4	18	72598496	74597974	1999478	44575
T2D_Xue_30054458_1	T2D (Xue, EUR)	OTH	Blood_TwinsUK	Blood_TwinsUK	Full_Blood	Bulk blood	ENSG00000110203	FOLR3	2596	3.52732249374414e-26	2.4443893150755e-18	1.44302808853608e-08	0.99999998503781	5.31910245886718e-10	11:72722053	rs1552224	chr11.4		11	72722053	11:72152689	5.48413e-18	11:72722053	1.34499132829607e-24	3872	2845	0.999079658680289	1	71115096	73109675	ENSG00000110203	ENSG00000110203	protein_coding	72135725	1	586328	16964	586328	18	0	18	71115096	73110024	1994928	44573
T2D_Xue_30054458_1	T2D (Xue, EUR)	OTH	Blood_TwinsUK	Blood_TwinsUK	Full_Blood	Bulk blood	ENSG00000110237	ARHGEF17	2502	4.74824025773139e-42	2.44438935153734e-18	1.94250570382543e-24	1	1.99472313616835e-20	11:73374789	rs60078907	chr11.4		11	73374789	11:73374291	3.10091e-31	11:72722053	1.34499132829607e-24	3850	2635	0.99590679743244	1	72310676	74306973	ENSG00000110237	ENSG00000110237	protein_coding	73308276	1	66513	66015	-586223	0	0	14	72309025	74307703	1998678	44574
T2D_Xue_30054458_1	T2D (Xue, EUR)	OTH	Blood_TwinsUK	Blood_TwinsUK	Full_Blood	Bulk blood	ENSG00000166002	SMCO4	3829	2.00140375637885e-36	2.54004735036846e-23	7.87939546122383e-14	0.999999999999915	2.57596880847655e-15	11:92975544	rs10830963	chr11.5		11	92975544	11:93497593	2.84843e-20	11:92975544	6.42784190646176e-30	5071	3996	0.999999997739374	1	92543950	94543043	ENSG00000166002	ENSG00000166002	protein_coding	93543391	-1	567847	45798	567847	4	1	4	92543950	94543043	1999093	44576
T2D_Xue_30054458_1	T2D (Xue, EUR)	OTH	Blood_TwinsUK	Blood_TwinsUK	Full_Blood	Bulk blood	ENSG00000064115	TM7SF3	4788	1.33538967914954e-12	2.65005744698542e-10	0.00501274913295802	0.994770859604002	0.000216390996699539	12:27812217	rs10842994	chr12.2		12	27812217	12:26950655	1.29177e-11	12:27812217	1.07040270809495e-16	6480	4804	0.998313468924868	0.999999999999948	26014500	28013561	ENSG00000064115	ENSG00000064115	protein_coding	27014384	-1	-797833	63729	-797833	22	1	22	26014500	28013561	1999061	44577
T2D_Xue_30054458_1	T2D (Xue, EUR)	OTH	Blood_TwinsUK	Blood_TwinsUK	Full_Blood	Bulk blood	ENSG00000064115	TM7SF3	4788	1.33538967914954e-12	2.65005744698542e-10	0.00501274913295802	0.994770859604002	0.000216390996699539	12:27812217	rs10842994	chr12.3		12	27812217	12:26950655	1.29177e-11	12:27812217	1.07040270809495e-16	6480	4804	0.998313468924868	0.999999999999948	26014500	28013561	ENSG00000064115	ENSG00000064115	protein_coding	27014384	-1	-797833	63729	-797833	22	1	22	26014500	28013561	1999061	44577
T2D_Xue_30054458_1	T2D (Xue, EUR)	OTH	Blood_TwinsUK	Blood_TwinsUK	Full_Blood	Bulk blood	ENSG00000239335	LLPH-DT	3153	1.21577410765429e-16	1.319501604805e-10	9.21387999343293e-07	0.999999042618253	3.58617971035564e-08	12:65818538	rs2261181	chr12.4		12	65818538	12:66119331	4.97155e-13	12:65818538	6.97480411099901e-17	4399	3215	0.997657165685639	0.999999884729362	65130760	67129564	ENSG00000239335	ENSG00000239335	lncRNA	66130751	1	-312213	-11420	-312213	5	1	5	65130760	67130701	1999941	44578
T2D_Xue_30054458_1	T2D (Xue, EUR)	OTH	Blood_TwinsUK	Blood_TwinsUK	Full_Blood	Bulk blood	ENSG00000239335	LLPH-DT	3153	1.21577410765429e-16	1.319501604805e-10	9.21387999343293e-07	0.999999042618253	3.58617971035564e-08	12:65818538	rs2261181	chr12.5		12	65818538	12:66119331	4.97155e-13	12:65818538	6.97480411099901e-17	4399	3215	0.997657165685639	0.999999884729362	65130760	67129564	ENSG00000239335	ENSG00000239335	lncRNA	66130751	1	-312213	-11420	-312213	5	1	5	65130760	67130701	1999941	44578
T2D_Xue_30054458_1	T2D (Xue, EUR)	OTH	Blood_TwinsUK	Blood_TwinsUK	Full_Blood	Bulk blood	ENSG00000155957	TMBIM4	3205	1.70906408020125e-51	1.31950286780373e-10	1.29523331981837e-41	0.999999999867782	2.70842065406322e-13	12:66139549	rs11176056	chr12.4		12	66139549	12:66139549	2.23415e-36	12:65818538	6.97480411099901e-17	4490	3268	0.937067627644749	0.99999988472936	65177563	67169479	ENSG00000155957	ENSG00000155957	protein_coding	66169996	-1	30447	30447	351458	1	1	7	65171788	67169961	1998173	44579
T2D_Xue_30054458_1	T2D (Xue, EUR)	OTH	Blood_TwinsUK	Blood_TwinsUK	Full_Blood	Bulk blood	ENSG00000155957	TMBIM4	3205	1.70906408020125e-51	1.31950286780373e-10	1.29523331981837e-41	0.999999999867782	2.70842065406322e-13	12:66139549	rs11176056	chr12.5		12	66139549	12:66139549	2.23415e-36	12:65818538	6.97480411099901e-17	4490	3268	0.937067627644749	0.99999988472936	65177563	67169479	ENSG00000155957	ENSG00000155957	protein_coding	66169996	-1	30447	30447	351458	1	1	7	65171788	67169961	1998173	44579
T2D_Xue_30054458_1	T2D (Xue, EUR)	OTH	Blood_TwinsUK	Blood_TwinsUK	Full_Blood	Bulk blood	ENSG00000110871	COQ5	3544	1.18360694541776e-12	1.36992254453345e-08	8.63906986121574e-05	0.999897493955756	1.6101645221975e-05	12:121018813	rs61953351	chr12.8		12	121018813	12:120450816	5.4617e-10	12:121018813	1.4450458455853e-14	5254	3568	0.919206580761815	0.989640782677631	119535129	121509062	ENSG00000110871	ENSG00000110871	protein_coding	120529158	-1	-489655	78342	-489655	16	4	16	119534504	121534303	1999799	44583
T2D_Xue_30054458_1	T2D (Xue, EUR)	OTH	Blood_TwinsUK	Blood_TwinsUK	Full_Blood	Bulk blood	ENSG00000158104	HPD	3091	2.10749041685852e-15	1.39974937932942e-08	1.50561956935807e-07	0.999999829575473	5.86507724853607e-09	12:121018813	rs61953351	chr12.8		12	121018813	12:121845875	3.85814e-14	12:121018813	1.4450458455853e-14	4820	3208	0.997617782843269	0.989418693105235	120863929	122863155	ENSG00000158104	ENSG00000158104	protein_coding	121858859	-1	840046	12984	840046	21	1	21	120863929	122863155	1999226	44584
T2D_Xue_30054458_1	T2D (Xue, EUR)	OTH	Blood_TwinsUK	Blood_TwinsUK	Full_Blood	Bulk blood	ENSG00000111364	DDX55	2557	2.84185621241105e-12	6.74026332174512e-07	4.21621662003843e-06	0.999994654571052	4.55183154505611e-07	12:124083909	rs825476	chr12.9		12	124083909	12:123572565	1.61866e-13	12:124083909	7.06960580049227e-13	4648	2697	0.970373667431293	0.999968902219547	122602249	124601871	ENSG00000111364	ENSG00000111364	protein_coding	123602099	1	481810	-29534	481810	17	2	17	122602249	124601871	1999622	44586
T2D_Xue_30054458_1	T2D (Xue, EUR)	OTH	Blood_TwinsUK	Blood_TwinsUK	Full_Blood	Bulk blood	ENSG00000111364	DDX55	2557	2.84185621241105e-12	6.74026332174512e-07	4.21621662003843e-06	0.999994654571052	4.55183154505611e-07	12:124083909	rs825476	chr12.10		12	124083909	12:123572565	1.61866e-13	12:124083909	7.06960580049227e-13	4648	2697	0.970373667431293	0.999968902219547	122602249	124601871	ENSG00000111364	ENSG00000111364	protein_coding	123602099	1	481810	-29534	481810	17	2	17	122602249	124601871	1999622	44586
T2D_Xue_30054458_1	T2D (Xue, EUR)	OTH	Blood_TwinsUK	Blood_TwinsUK	Full_Blood	Bulk blood	ENSG00000247373	TMED2-DT	2544	6.36600662292776e-09	6.67400237817538e-07	0.00944469421011193	0.990163308486669	0.000391323536975137	12:124083909	rs825476	chr12.9		12	124083909	12:123612981	7.61785e-09	12:124083909	7.06960580049227e-13	4628	2684	0.971165423967745	0.999968902219561	122585175	124585032	ENSG00000247373	ENSG00000247373	lncRNA	123601988	-1	-481921	-10993	-481921	18	1	18	122585175	124585032	1999857	44585
T2D_Xue_30054458_1	T2D (Xue, EUR)	OTH	Blood_TwinsUK	Blood_TwinsUK	Full_Blood	Bulk blood	ENSG00000247373	TMED2-DT	2544	6.36600662292776e-09	6.67400237817538e-07	0.00944469421011193	0.990163308486669	0.000391323536975137	12:124083909	rs825476	chr12.10		12	124083909	12:123612981	7.61785e-09	12:124083909	7.06960580049227e-13	4628	2684	0.971165423967745	0.999968902219561	122585175	124585032	ENSG00000247373	ENSG00000247373	lncRNA	123601988	-1	-481921	-10993	-481921	18	1	18	122585175	124585032	1999857	44585
T2D_Xue_30054458_1	T2D (Xue, EUR)	OTH	Blood_TwinsUK	Blood_TwinsUK	Full_Blood	Bulk blood	ENSG00000140416	TPM1	4269	1.39645414987058e-11	0.00013242913296337	1.05434920636919e-07	0.999864911710869	2.55370728251927e-06	15:63048408	rs4075047	chr15.1		15	63048408	15:63046258	2.02097e-16	15:63539670	3.07654028166045e-10	5730	4428	0.995098161253797	0.999996906891805	62043148	64041407	ENSG00000140416	ENSG00000140416	protein_coding	63042747	1	5661	3511	496923	0	0	10	62043148	64042044	1998896	44589
T2D_Xue_30054458_1	T2D (Xue, EUR)	OTH	Blood_TwinsUK	Blood_TwinsUK	Full_Blood	Bulk blood	ENSG00000028528	SNX1	3003	1.01674786795946e-08	0.000133940277974819	7.58943856892036e-05	0.99978720154874	2.9536201176927e-06	15:63539670	rs2058913	chr15.1		15	63539670	15:64140399	7.0833e-11	15:63539670	3.07654028166045e-10	4128	3259	0.997858456713717	0.999997263926617	63095295	65090210	ENSG00000028528	ENSG00000028528	protein_coding	64095982	1	-556312	44417	-556312	7	1	7	63094973	65093374	1998401	44590
T2D_Xue_30054458_1	T2D (Xue, EUR)	OTH	Blood_TwinsUK	Blood_TwinsUK	Full_Blood	Bulk blood	ENSG00000140386	SCAPER	2916	5.34354230209408e-12	6.27708652256916e-10	0.00843826108533337	0.991246222425563	0.000315515856050426	15:77540420	rs7177055	chr15.2		15	77540420	15:76482411	2.99729e-09	15:77540420	2.61501060798859e-16	4176	2944	0.903146679597165	0.999999929772456	75906367	77905379	ENSG00000140386	ENSG00000140386	protein_coding	76905340	-1	-635080	422929	-635080	7	0	7	75906367	77905379	1999012	44591
T2D_Xue_30054458_1	T2D (Xue, EUR)	OTH	Blood_TwinsUK	Blood_TwinsUK	Full_Blood	Bulk blood	ENSG00000185043	CIB1	3347	4.76609831011053e-29	3.43104274980728e-06	1.38910595104529e-23	0.99999655731537	1.16418789143103e-08	15:90241698	rs10152994	chr15.3		15	90241698	15:90234089	4.20518e-28	15:90968030	2.81855538433009e-12	5397	3364	0.978882792209119	0.998107523867093	89234844	91233995	ENSG00000185043	ENSG00000185043	protein_coding	90233941	-1	-7757	-148	-734089	2	0	31	89234844	91233995	1999151	44592
T2D_Xue_30054458_1	T2D (Xue, EUR)	OTH	Blood_TwinsUK	Blood_TwinsUK	Full_Blood	Bulk blood	ENSG00000185043	CIB1	3347	4.76609831011053e-29	3.43104274980728e-06	1.38910595104529e-23	0.99999655731537	1.16418789143103e-08	15:90241698	rs10152994	chr15.4		15	90241698	15:90234089	4.20518e-28	15:90968030	2.81855538433009e-12	5397	3364	0.978882792209119	0.998107523867093	89234844	91233995	ENSG00000185043	ENSG00000185043	protein_coding	90233941	-1	-7757	-148	-734089	2	0	31	89234844	91233995	1999151	44592
T2D_Xue_30054458_1	T2D (Xue, EUR)	OTH	Blood_TwinsUK	Blood_TwinsUK	Full_Blood	Bulk blood	ENSG00000176463	SLCO3A1	4307	3.577646684712e-08	5.86101051066803e-06	0.00606531380120969	0.993637724618178	0.000291064793634086	15:90968030	rs12910825	chr15.4		15	90968030	15:91851516	3.92892e-09	15:90968030	2.81855538433009e-12	6527	4375	0.936313282183073	0.999999994874712	90872403	92849099	ENSG00000176463	ENSG00000176463	protein_coding	91853708	1	-885678	-2192	-885678	9	0	9	90853992	92853463	1999471	44593
T2D_Xue_30054458_1	T2D (Xue, EUR)	OTH	Blood_TwinsUK	Blood_TwinsUK	Full_Blood	Bulk blood	ENSG00000103479	RBL2	3726	3.95836420174966e-55	8.61995798637921e-42	4.59209222133591e-14	0.999999999999957	1.52681996000402e-15	16:53765993	rs9928094	chr16.2		16	53765993	16:53455793	3.40776e-19	16:53765993	9.89480274559163e-48	5236	3762	0.9999995346908	0.999999999999995	52434324	54433710	ENSG00000103479	ENSG00000103479	protein_coding	53434471	1	331522	21322	331522	8	2	8	52434324	54433710	1999386	44595
T2D_Xue_30054458_1	T2D (Xue, EUR)	OTH	Blood_TwinsUK	Blood_TwinsUK	Full_Blood	Bulk blood	ENSG00000166971	AKTIP	3801	2.29258764063648e-50	8.61995796220199e-42	2.65962739523669e-09	0.999999997194877	1.45495160672662e-10	16:53765993	rs9928094	chr16.2		16	53765993	16:53479540	4.06786e-15	16:53765993	9.89480274559163e-48	5417	3838	0.999985589365303	0.999999999999995	52504425	54503696	ENSG00000166971	ENSG00000166971	protein_coding	53503209	-1	-262784	23669	-262784	5	0	5	52504425	54504232	1999807	44596
T2D_Xue_30054458_1	T2D (Xue, EUR)	OTH	Blood_TwinsUK	Blood_TwinsUK	Full_Blood	Bulk blood	ENSG00000262714	RP11-44F14.8	3740	1.68051309175948e-52	8.61995798620662e-42	1.94956065263293e-11	0.99999999997992	5.77783368334826e-13	16:53765993	rs9928094	chr16.2		16	53765993	16:53387327	1.59663e-17	16:53765993	9.89480274559163e-48	5242	3776	0.959230251052453	0.999999999999995	52387064	54386409	ENSG00000262714	ENSG00000262714	lncRNA	53386944	1	379049	383	379049	9	0	9	52387064	54386409	1999345	44594
T2D_Xue_30054458_1	T2D (Xue, EUR)	OTH	Blood_TwinsUK	Blood_TwinsUK	Full_Blood	Bulk blood	ENSG00000223496	EXOSC6	1526	1.055153019112e-32	0.00224571181246266	4.68792424347175e-30	0.997744065844769	1.02223427683969e-05	16:70348276	rs7192268	chr16.3		16	70348276	16:70363300	8.31098e-30	16:69632780	3.39227818800433e-09	3043	1578	0.966602080179103	0.999995830148638	69253048	71251578	ENSG00000223496	ENSG00000223496	protein_coding	70251940	-1	-96336	-111360	619160	5	5	15	69252993	71251578	1998585	44599
T2D_Xue_30054458_1	T2D (Xue, EUR)	OTH	Blood_TwinsUK	Blood_TwinsUK	Full_Blood	Bulk blood	ENSG00000196696	PDXDC2P-NPIPB14P	1630	3.37507271150095e-27	0.0022456462290848	1.49951393193508e-24	0.997720008638867	3.43451320482361e-05	16:70357471	rs56036503	chr16.3		16	70357471	16:70357471	1.56988e-27	16:69632780	3.39227818800433e-09	3094	1682	0.915038502360435	0.999995830072609	69065987	70808194	ENSG00000196696	ENSG00000196696	lncRNA	70065948	-1	-291523	-291523	433168	10	10	10	69065987	71063821	1997834	44598
T2D_Xue_30054458_1	T2D (Xue, EUR)	OTH	Blood_TwinsUK	Blood_TwinsUK	Full_Blood	Bulk blood	ENSG00000168411	RFWD3	3324	5.44941013650125e-24	1.26992437044613e-12	4.29112966353688e-12	0.999999999994223	2.1323448780788e-13	16:75209759	rs72802358	chr16.4		16	75209759	16:74474804	9.23037e-19	16:75209759	1.6065753175231e-18	5898	3447	0.998937705844598	0.99999960264269	73666906	75666661	ENSG00000168411	ENSG00000168411	protein_coding	74666877	-1	-542882	192073	-542882	9	2	9	73666906	75666661	1999755	44600
T2D_Xue_30054458_1	T2D (Xue, EUR)	OTH	Blood_TwinsUK	Blood_TwinsUK	Full_Blood	Bulk blood	ENSG00000186187	ZNRF1	3352	1.5197872976458e-13	1.11200004443305e-12	0.119675417922968	0.875633348947725	0.00469123312804398	16:75209759	rs72802358	chr16.4		16	75209759	16:74998033	5.8928e-08	16:75209759	1.6065753175231e-18	5980	3462	0.965107652073485	0.999999602642691	74000611	75998520	ENSG00000186187	ENSG00000186187	protein_coding	74999024	1	210735	-991	210735	5	0	5	73999675	75998825	1999150	44601
T2D_Xue_30054458_1	T2D (Xue, EUR)	OTH	Blood_TwinsUK	Blood_TwinsUK	Full_Blood	Bulk blood	ENSG00000065457	ADAT1	4307	9.82125653655201e-26	1.26992437045171e-12	7.73373341362452e-14	0.999999999998629	2.28189643970523e-14	16:75631121	rs7189895	chr16.4		16	75631121	16:75631121	2.77617e-20	16:75209759	1.6065753175231e-18	6626	4396	0.999998751231401	0.999999602642694	74623523	76621185	ENSG00000065457	ENSG00000065457	protein_coding	75623281	-1	-7840	-7840	413522	0	0	19	74623523	76621740	1998217	44602
T2D_Xue_30054458_1	T2D (Xue, EUR)	OTH	Blood_TwinsUK	Blood_TwinsUK	Full_Blood	Bulk blood	ENSG00000091640	SPAG7	3469	8.4658779152794e-10	9.24978368217694e-08	0.00906646644683253	0.990597754854629	0.000335685354111777	17:4082570	rs8068804	chr17.1		17	4082570	17:4968223	6.83944e-11	17:4082570	5.24622942461689e-14	6445	3490	0.98708244368483	0.99999999996806	3968029	5966358	ENSG00000091640	ENSG00000091640	protein_coding	4967817	-1	885247	-406	885247	38	1	38	3968029	5966358	1998329	44604
T2D_Xue_30054458_1	T2D (Xue, EUR)	OTH	Blood_TwinsUK	Blood_TwinsUK	Full_Blood	Bulk blood	ENSG00000108528	SLC25A11	3440	8.51111351385188e-10	9.24962894673729e-08	0.00911491118369956	0.990581249917712	0.000303745551187716	17:4082570	rs8068804	chr17.1		17	4082570	17:4935854	3.24164e-08	17:4082570	5.24622942461689e-14	6461	3460	0.922356682454149	0.999999999968485	3959615	5939984	ENSG00000108528	ENSG00000108528	protein_coding	4940046	-1	857476	4192	857476	34	0	34	3940664	5939984	1999320	44603
T2D_Xue_30054458_1	T2D (Xue, EUR)	OTH	Blood_TwinsUK	Blood_TwinsUK	Full_Blood	Bulk blood	ENSG00000154803	FLCN	2626	8.50703753628879e-18	0.00273593262283786	3.10084950798573e-15	0.997258469352501	5.59802465615412e-06	17:17228555	rs1708618	chr17.2		17	17228555	17:17228555	4.05972e-20	17:17750097	1.9731752900754e-09	4314	2636	0.948313801248921	0.999999702148238	16237190	18237133	ENSG00000154803	ENSG00000154803	protein_coding	17237168	-1	8613	8613	-512929	1	1	12	16237190	18237133	1999943	44606
T2D_Xue_30054458_1	T2D (Xue, EUR)	OTH	Blood_TwinsUK	Blood_TwinsUK	Full_Blood	Bulk blood	ENSG00000141030	COPS3	2617	6.97423683894259e-13	0.00273593131758385	2.5421356588887e-10	0.997257281139664	6.7872878404199e-06	17:17251291	rs12325679	chr17.2		17	17251291	17:17251291	3.42138e-16	17:17750097	1.9731752900754e-09	4306	2627	0.959724612614376	0.99999970214876	16281315	18280697	ENSG00000141030	ENSG00000141030	protein_coding	17281246	-1	29955	29955	-468851	0	0	10	16281315	18280697	1999382	44607
T2D_Xue_30054458_1	T2D (Xue, EUR)	OTH	Blood_TwinsUK	Blood_TwinsUK	Full_Blood	Bulk blood	ENSG00000131899	LLGL1	1741	1.55391705582878e-05	0.00271839013235175	0.00566401560235337	0.990849587481142	0.000752467613594971	17:17750097	rs12945601	chr17.2		17	17750097	17:18299682	7.03151e-09	17:17750097	1.9731752900754e-09	3030	1767	0.918117695437589	0.999999389359489	17226610	18992984	ENSG00000131899	ENSG00000131899	protein_coding	18225635	1	-475538	74047	-475538	14	3	14	17226117	19188151	1962034	44608
T2D_Xue_30054458_1	T2D (Xue, EUR)	OTH	Blood_TwinsUK	Blood_TwinsUK	Full_Blood	Bulk blood	ENSG00000173801	JUP	2572	4.73924702149731e-27	0.000157590110392923	3.00684786076647e-23	0.999841289347066	1.12054254390261e-06	17:41790954	rs11079013	chr17.4		17	41790954	17:41793870	4.53576e-33	17:42390483	2.53935038517054e-09	4135	2778	0.929584706476983	0.999997601707351	40787067	42778077	ENSG00000173801	ENSG00000173801	protein_coding	41786711	-1	-4243	-7159	-603772	0	0	29	40786959	42786243	1999284	44609
T2D_Xue_30054458_1	T2D (Xue, EUR)	OTH	Blood_TwinsUK	Blood_TwinsUK	Full_Blood	Bulk blood	ENSG00000141698	NT5C3B	2474	6.9801562389426e-62	0.000157590218507955	4.42860775895152e-58	0.999841894377683	5.15403810455679e-07	17:41827568	rs1046403	chr17.4		17	41827568	17:41827568	8.74383e-44	17:42390483	2.53935038517054e-09	4007	2680	0.973055590753817	0.999997601710857	40836319	42819752	ENSG00000141698	ENSG00000141698	protein_coding	41836232	-1	8664	8664	-554251	0	0	26	40836268	42819752	1983484	44610
T2D_Xue_30054458_1	T2D (Xue, EUR)	OTH	Blood_TwinsUK	Blood_TwinsUK	Full_Blood	Bulk blood	ENSG00000188825	LINC00910	2027	2.84658307225186e-05	0.000875829855922689	0.0314072201951315	0.966327099345002	0.00136138477322135	17:42390483	rs17405722	chr17.4		17	42390483	17:43080681	5.17859e-10	17:42390483	2.53935038517054e-09	3300	2035	0.958755451040613	0.999999817225743	42390192	44388675	ENSG00000188825	ENSG00000188825	lncRNA	43389200	-1	998717	308519	998717	56	12	56	42390192	44388818	1998626	44611
T2D_Xue_30054458_1	T2D (Xue, EUR)	OTH	Blood_TwinsUK	Blood_TwinsUK	Full_Blood	Bulk blood	ENSG00000120093	HOXB3	3288	3.99264712798597e-27	4.48116584385313e-08	8.90983971377882e-20	0.999999952902152	2.28619105541934e-09	17:48497129	rs2325948	chr17.5		17	48497129	17:48515051	2.57049e-23	17:48911792	1.31087934042255e-13	4832	3309	0.949738590380624	0.999999999944766	47608650	49604258	ENSG00000120093	ENSG00000120093	protein_coding	48590241	-1	93112	75190	-321551	6	6	11	47608650	49604258	1995608	44617
T2D_Xue_30054458_1	T2D (Xue, EUR)	OTH	Blood_TwinsUK	Blood_TwinsUK	Full_Blood	Bulk blood	ENSG00000230148	HOXB-AS1	3308	4.92653677132779e-18	4.48116584020799e-08	1.09938723796305e-10	0.999999952210765	2.86763678966143e-09	17:48497129	rs2325948	chr17.5		17	48497129	17:48515051	2.76012e-16	17:48911792	1.31087934042255e-13	4857	3332	0.949312708704671	0.999999999932521	47547547	49520934	ENSG00000230148	ENSG00000230148	lncRNA	48543339	1	-46210	-28288	368453	0	0	17	47543895	49543098	1999203	44614
T2D_Xue_30054458_1	T2D (Xue, EUR)	OTH	Blood_TwinsUK	Blood_TwinsUK	Full_Blood	Bulk blood	ENSG00000173917	HOXB2	3308	2.21710663415981e-24	4.48116584410655e-08	4.94761097285298e-17	0.999999953082289	2.10605458511745e-09	17:48519831	rs11651168	chr17.5		17	48519831	17:48525070	2.51174e-21	17:48911792	1.31087934042255e-13	4856	3332	0.935438002532647	0.999999999932521	47547547	49520934	ENSG00000173917	ENSG00000173917	protein_coding	48545109	-1	25278	20039	-366683	1	1	16	47545324	49544740	1999416	44615
T2D_Xue_30054458_1	T2D (Xue, EUR)	OTH	Blood_TwinsUK	Blood_TwinsUK	Full_Blood	Bulk blood	ENSG00000182742	HOXB4	3295	8.40966467565562e-11	4.47246441790095e-08	0.00187666883425765	0.998058045332988	6.52410240137946e-05	17:48920597	rs9894239	chr17.5		17	48920597	17:48518529	6.80279e-09	17:48911792	1.31087934042255e-13	4848	3319	0.937399193952231	0.999999999932519	47578934	49577731	ENSG00000182742	ENSG00000182742	protein_coding	48578350	-1	-342247	59821	-333442	13	4	13	47578521	49578328	1999807	44616
T2D_Xue_30054458_1	T2D (Xue, EUR)	OTH	Blood_TwinsUK	Blood_TwinsUK	Full_Blood	Bulk blood	ENSG00000204584	RP11-304F15.3	2239	1.34619494413671e-15	4.48125026617109e-08	3.0040608355684e-08	0.99999992405176	1.09512536412186e-09	17:48920597	rs9894239	chr17.5		17	48920597	17:49809814	3.74396e-20	17:48911792	1.31087934042255e-13	4659	2277	0.93699678341933	0.999999999961605	48846022	50845858	ENSG00000204584	ENSG00000204584	lncRNA	49845910	1	-925313	-36096	-934118	24	1	24	48846022	50845858	1999836	44618
T2D_Xue_30054458_1	T2D (Xue, EUR)	OTH	Blood_TwinsUK	Blood_TwinsUK	Full_Blood	Bulk blood	ENSG00000074695	LMAN1	4517	1.3900450916191e-10	2.56922404211439e-06	5.41005321021448e-05	0.999941571083034	1.75902181778247e-06	18:60217517	rs12970134	chr18.1		18	60217517	18:59342224	1.08265e-10	18:60217517	3.9909932437557e-12	6520	4528	0.989207771517717	0.99999997440525	58361099	60355391	ENSG00000074695	ENSG00000074695	protein_coding	59359265	-1	-858252	17041	-858252	5	0	5	58359862	60357875	1998013	44624
T2D_Xue_30054458_1	T2D (Xue, EUR)	OTH	Blood_TwinsUK	Blood_TwinsUK	Full_Blood	Bulk blood	ENSG00000064547	LPAR2	2396	2.64819762610895e-11	4.02330187214162e-06	6.58207824592651e-06	0.999989104020872	2.90572526445331e-07	19:19296909	rs10401969	chr19.1		19	19296909	19:19629920	1.51778e-13	19:19296909	4.36554789326723e-12	4580	2573	0.996685019067588	0.999999973671573	18629398	20627903	ENSG00000064547	ENSG00000064547	protein_coding	19628220	-1	331311	-1700	331311	11	0	11	18629398	20628664	1999266	44627
T2D_Xue_30054458_1	T2D (Xue, EUR)	OTH	Blood_TwinsUK	Blood_TwinsUK	Full_Blood	Bulk blood	ENSG00000105656	ELL	1245	8.2553307980359e-09	4.10593671792163e-06	0.00200638386393331	0.997910814178661	7.86877653580758e-05	19:19296909	rs10401969	chr19.1		19	19296909	19:18438074	2.90452e-09	19:19296909	4.36554789326723e-12	5045	1254	0.933892542637468	0.999999993841604	17539799	19520846	ENSG00000105656	ENSG00000105656	protein_coding	18522070	-1	-774839	83996	-774839	33	1	33	17522800	19521569	1998769	44625
T2D_Xue_30054458_1	T2D (Xue, EUR)	OTH	Blood_TwinsUK	Blood_TwinsUK	Full_Blood	Bulk blood	ENSG00000213999	MEF2B	1912	6.31338676131842e-07	3.27928095974934e-06	0.156918820214358	0.815007024193815	0.028070244972191	19:19296909	rs10401969	chr19.1		19	19296909	19:19172459	2.59244e-07	19:19296909	4.36554789326723e-12	4558	2053	0.904896683994085	0.999999976031809	18192198	20191631	ENSG00000213999	ENSG00000213999	protein_coding	19170263	-1	-126646	-2196	-126646	6	0	6	18192198	20191631	1999433	44626
T2D_Xue_30054458_1	T2D (Xue, EUR)	OTH	Blood_TwinsUK	Blood_TwinsUK	Full_Blood	Bulk blood	ENSG00000189114	BLOC1S3	2075	2.08686332909549e-14	9.54771472365109e-10	2.18566630044924e-05	0.999975317450572	2.82493163086047e-06	19:45655255	rs8108269	chr19.2		19	45655255	19:45154898	9.97313e-13	19:45655255	3.58254242067035e-16	5447	2129	0.964121944815256	0.999999999998753	44180354	46178300	ENSG00000189114	ENSG00000189114	protein_coding	45178784	1	476471	-23886	476471	16	2	16	44180354	46178430	1998076	44629
T2D_Xue_30054458_1	T2D (Xue, EUR)	OTH	Blood_TwinsUK	Blood_TwinsUK	Full_Blood	Bulk blood	ENSG00000204851	PNMA8B	1845	5.52898381794116e-16	9.54794463207556e-10	5.79075468842947e-07	0.999999402452731	1.75170062711703e-08	19:45655255	rs8108269	chr19.2		19	45655255	19:46500293	9.62358e-16	19:45655255	3.58254242067035e-16	5128	1906	0.995676821813838	0.999999999998524	45516128	47495859	ENSG00000204851	ENSG00000204851	protein_coding	46495867	-1	840612	-4426	840612	29	0	29	45497277	47495859	1998582	44630
T2D_Xue_30054458_1	T2D (Xue, EUR)	OTH	Blood_TwinsUK	Blood_TwinsUK	Full_Blood	Bulk blood	ENSG00000100012	SEC14L3	3367	1.60340223636145e-05	0.00115717362629761	0.0136315925840496	0.983787719002799	0.00140748076448939	22:30156824	rs16988333	chr22.1		22	30156824	22:30451326	1.56409e-07	22:30156824	9.99762052749751e-09	4684	3549	0.910973705377956	0.99998476193012	29472866	31471460	ENSG00000100012	ENSG00000100012	protein_coding	30472017	-1	315193	20691	315193	17	0	17	29472866	31471460	1998594	44654
T2D_Xue_30054458_1	T2D (Xue, EUR)	OTH	Blood_TwinsUK	Blood_TwinsUK	Full_Blood	Bulk blood	ENSG00000185339	TCN2	3446	5.3876571407933e-10	0.00117485936527848	4.58038604488558e-07	0.998821801342707	2.88071464515769e-06	22:30611932	rs740233	chr22.1		22	30611932	22:30611932	3.31183e-13	22:30156824	9.99762052749751e-09	4778	3628	0.929680241068319	0.999984726742158	29608940	31606896	ENSG00000185339	ENSG00000185339	protein_coding	30607174	1	4758	4758	-450350	0	0	24	29608940	31606896	1997956	44655
T2D_Xue_30054458_1	T2D (Xue, EUR)	OTH	Blood_TwinsUK	Blood_TwinsUK	Full_Blood	Bulk blood	ENSG00000167065	DUSP18	3558	1.28749729539637e-13	0.00117483758028999	1.09460352996967e-10	0.998822568751217	2.59355890456979e-06	22:30696438	rs7290980	chr22.1		22	30696438	22:30690293	1.17865e-17	22:30156824	9.99762052749751e-09	4906	3740	0.998921481848648	0.999984726835815	29668128	31667710	ENSG00000167065	ENSG00000167065	protein_coding	30667875	-1	-28563	-22418	511051	1	0	27	29668128	31667710	1999582	44656
T2D_Xue_30054458_1	T2D (Xue, EUR)	OTH	Blood_TwinsUK	Blood_TwinsUK	Full_Blood	Bulk blood	ENSG00000100347	SAMM50	3684	2.15738607003154e-07	0.000558075239383841	0.000385979650372306	0.998455630366706	0.000600099004929894	22:43981562	rs4823182	chr22.2		22	43981562	22:43963835	1.07079e-12	22:43981562	3.85619203726353e-10	7664	3743	0.99574451082791	0.999651584703089	42958124	44955150	ENSG00000100347	ENSG00000100347	protein_coding	43955442	1	26120	8393	26120	1	1	1	42955679	44955150	1999471	44657
T2D_Xue_30054458_1	T2D (Xue, EUR)	OTH	Blood_TwinsUK	Blood_TwinsUK	Full_Blood	Bulk blood	ENSG00000188636	RTL6	3745	4.04907977457794e-15	0.00055863566683057	7.24410124317073e-12	0.99944025429814	1.11002777991866e-06	22:44455578	rs133753	chr22.2		22	44455578	22:44455578	2.4325e-17	22:43981562	3.85619203726353e-10	7575	3810	0.959705188944213	0.999651570976388	43500665	45497415	ENSG00000188636	ENSG00000188636	protein_coding	44498233	-1	42655	42655	516671	0	0	6	43498581	45498218	1999637	44658
T2D_Xue_30054458_1	T2D (Xue, EUR)	OTH	Blood_eQTLGen	Blood_eQTLGen	Full_Blood	Bulk blood	ENSG00000168653	NDUFS5	2942	0	3.33269991721417e-08	0	0.999999966581527	9.12678028357837e-11	1:38988113	rs34848020	chr1.1		1	38988113	1:38973972	2.0880515548505e-308	1:39447679	7.94278964551674e-14	6542	2948	1	0.999999999995468	38032898	40030054	ENSG00000168653	NDUFS5	protein_coding	39026350	1	-38237	-52378	421329	1	1	3	38032297	40030054	1997757	24576
T2D_Xue_30054458_1	T2D (Xue, EUR)	OTH	Blood_eQTLGen	Blood_eQTLGen	Full_Blood	Bulk blood	ENSG00000174574	AKIRIN1	2889	4.43717141404949e-77	3.33269991720631e-08	1.33140437960213e-69	0.999999966559216	1.13774794725785e-10	1:39021610	rs11205569	chr1.1		1	39021610	1:39021610	1.7931e-76	1:39447679	7.94278964551674e-14	6490	2895	0.999999868832002	0.999999999995469	38014036	39996990	ENSG00000174574	AKIRIN1	protein_coding	38991276	1	30334	30334	456403	0	0	4	37999643	39998563	1998920	24578
T2D_Xue_30054458_1	T2D (Xue, EUR)	OTH	Blood_eQTLGen	Blood_eQTLGen	Full_Blood	Bulk blood	ENSG00000127603	MACF1	2971	0	3.33269535484331e-08	0	0.999998595051657	1.37162133495965e-06	1:39183526	rs16825921	chr1.1		1	39183526	1:39110949	2.0880515548505e-308	1:39447679	7.94278964551674e-14	6393	2976	0.999999999999951	0.999999999996074	38284370	40283083	ENSG00000127603	MACF1	protein_coding	39204695	1	-21169	-93746	242984	0	0	2	38284370	40283302	1998932	24560
T2D_Xue_30054458_1	T2D (Xue, EUR)	OTH	Blood_eQTLGen	Blood_eQTLGen	Full_Blood	Bulk blood	ENSG00000261798	RP1-118J21.25	3061	2.0653597880911e-13	3.33267871652719e-08	6.19725679928162e-06	0.999993606352352	1.63063854636062e-07	1:39331383	rs16826069	chr1.1		1	39331383	1:39798410	1.3572e-11	1:39447679	7.94278964551674e-14	5390	3066	0.930398425674141	0.999999999993319	38789621	40789448	ENSG00000261798	RP1-118J21.25	lncRNA	39788976	1	-457593	9434	-341297	12	0	12	38789621	40789559	1999938	24597
T2D_Xue_30054458_1	T2D (Xue, EUR)	OTH	Blood_eQTLGen	Blood_eQTLGen	Full_Blood	Bulk blood	ENSG00000117000	RLF	3176	1.94746674594889e-14	3.36808031333486e-08	5.78212325118711e-07	0.999999385458417	2.64843646921117e-09	1:39447679	rs2296173	chr1.1		1	39447679	1:40097321	1.3705e-12	1:39447679	7.94278964551674e-14	6589	3184	0.999986258336853	0.999999999993982	39201453	41200899	ENSG00000117000	RLF	protein_coding	40161387	1	-713708	-64066	-713708	22	0	22	39201453	41201114	1999661	24556
T2D_Xue_30054458_1	T2D (Xue, EUR)	OTH	Blood_eQTLGen	Blood_eQTLGen	Full_Blood	Bulk blood	ENSG00000043514	TRIT1	3051	0	3.33269991210151e-08	0	0.999999966461019	2.11965619540796e-10	1:39855522	rs12125901	chr1.1		1	39855522	1:39820724	2.0880515548505e-308	1:39447679	7.94278964551674e-14	6603	3055	1	0.999999999997183	38862531	40851348	ENSG00000043514	TRIT1	protein_coding	39883504	-1	27982	62780	435825	1	1	16	38862531	40862201	1999670	24545
T2D_Xue_30054458_1	T2D (Xue, EUR)	OTH	Blood_eQTLGen	Blood_eQTLGen	Full_Blood	Bulk blood	ENSG00000116990	MYCL	3028	2.88712445001508e-18	3.3326999132666e-08	8.6630192591249e-11	0.99999996651885	6.75186635782894e-11	1:39880457	rs7533329	chr1.1		1	39880457	1:39880457	1.3645e-16	1:39447679	7.94278964551674e-14	6631	3032	0.999986596740136	0.999999999997183	38898945	40895703	ENSG00000116990	MYCL1	protein_coding	39901917	-1	21460	21460	454238	2	2	17	38898945	40898582	1999637	24555
T2D_Xue_30054458_1	T2D (Xue, EUR)	OTH	Blood_eQTLGen	Blood_eQTLGen	Full_Blood	Bulk blood	ENSG00000131236	CAP1	3100	5.06379346196241e-65	3.33269991393587e-08	1.51942671815066e-57	0.999999966596051	7.69498732700081e-11	1:40077229	rs3122425	chr1.1		1	40077229	1:40077229	3.9818e-64	1:39447679	7.94278964551674e-14	5762	3107	0.99862381813107	0.999999999991891	39056614	41056250	ENSG00000131236	CAP1	protein_coding	40040729	1	36500	36500	-593050	0	0	20	39056614	41056250	1999636	24561
T2D_Xue_30054458_1	T2D (Xue, EUR)	OTH	Blood_eQTLGen	Blood_eQTLGen	Full_Blood	Bulk blood	ENSG00000131238	PPT1	3130	0	3.33269991379512e-08	0	0.999999966566066	1.06757308393665e-10	1:40095799	rs10889147	chr1.1		1	40095799	1:39990763	2.0880515548505e-308	1:39447679	7.94278964551674e-14	6597	3136	1.00000000000009	0.999999999995755	39087291	41082888	ENSG00000131238	PPT1	protein_coding	40097252	-1	1453	106489	649573	0	1	21	39085570	41085069	1999499	24562
T2D_Xue_30054458_1	T2D (Xue, EUR)	OTH	Blood_eQTLGen	Blood_eQTLGen	Full_Blood	Bulk blood	ENSG00000259943	ZMPSTE24-DT	3168	2.07066779603055e-89	3.40190775926148e-08	6.08678386305824e-82	0.999999965826135	1.54795762914119e-10	1:40137562	rs11800679	chr1.1		1	40137562	1:40137562	2.6849e-89	1:39447679	7.94278964551674e-14	6501	3175	0.999999999866681	0.999999999994884	39257403	41256904	ENSG00000259943	RP1-39G22.7	lncRNA	40257994	-1	120432	120432	810315	2	2	24	39257403	41256904	1999501	24596
T2D_Xue_30054458_1	T2D (Xue, EUR)	OTH	Blood_eQTLGen	Blood_eQTLGen	Full_Blood	Bulk blood	ENSG00000084073	ZMPSTE24	3172	5.54132461588423e-59	3.51031958319791e-08	1.57858117679607e-51	0.999999964392061	5.04729228540091e-10	1:40278055	rs6600323	chr1.1		1	40278055	1:40278055	8.467e-58	1:39447679	7.94278964551674e-14	6623	3178	1.00000000000001	0.99999999999543	39276762	41275223	ENSG00000084073	ZMPSTE24	protein_coding	40258236	1	19819	19819	-810557	1	1	25	39276762	41275223	1998461	24548
T2D_Xue_30054458_1	T2D (Xue, EUR)	OTH	Blood_eQTLGen	Blood_eQTLGen	Full_Blood	Bulk blood	ENSG00000185104	FAF1	2137	5.48122317301006e-35	6.77006217777945e-06	8.09621209634966e-30	0.999993205238716	2.46991045752586e-08	1:50690604	rs113923006	chr1.2		1	50690604	1:50690604	2.4959e-36	1:51041214	1.04619150882891e-11	4224	2142	0.999650749122715	0.999999942208681	49702919	51699553	ENSG00000185104	FAF1	protein_coding	50960267	-1	269663	269663	-80947	0	0	1	49702919	51699553	1996634	24584
T2D_Xue_30054458_1	T2D (Xue, EUR)	OTH	Blood_eQTLGen	Blood_eQTLGen	Full_Blood	Bulk blood	ENSG00000085832	EPS15	2085	5.77731305609973e-49	6.7701070155287e-06	8.53350212816283e-44	0.999992938416732	2.9147624769755e-07	1:51538813	rs1886396	chr1.2		1	51538813	1:51538813	2.6407e-50	1:51041214	1.04619150882891e-11	4704	2091	0.999504255534326	0.999999942174394	50438569	52436080	ENSG00000085832	EPS15	protein_coding	51519266	-1	-19547	-19547	478052	0	0	9	50437377	52436080	1998703	24549
T2D_Xue_30054458_1	T2D (Xue, EUR)	OTH	Blood_eQTLGen	Blood_eQTLGen	Full_Blood	Bulk blood	ENSG00000117859	OSBPL9	2227	6.12845332927771e-35	6.94482883119187e-06	8.82442276347525e-30	0.999993021559184	3.36119828146128e-08	1:51559605	rs6677209	chr1.2		1	51559605	1:51559605	1.1971e-35	1:51041214	1.04619150882891e-11	4899	2231	0.99999313241323	0.999999998847059	50685071	52683008	ENSG00000117859	OSBPL9	protein_coding	51617092	1	-57487	-57487	-575878	1	1	11	50683750	52683008	1999258	24557
T2D_Xue_30054458_1	T2D (Xue, EUR)	OTH	Blood_eQTLGen	Blood_eQTLGen	Full_Blood	Bulk blood	ENSG00000266993	RP4-657D16.3	2304	5.08274370477493e-40	1.08045159865663e-05	4.70422613955331e-35	0.999989168817772	2.6666244609261e-08	1:51798392	rs1770791	chr1.2		1	51798392	1:51798392	5.558e-42	1:51041214	1.04619150882891e-11	4119	2309	1.00000000000001	0.99999999768875	50796981	52796060	ENSG00000266993	RP4-657D16.3	lncRNA	51793985	1	4407	4407	-752771	0	0	12	50796981	52796479	1999498	24598
T2D_Xue_30054458_1	T2D (Xue, EUR)	OTH	Blood_eQTLGen	Blood_eQTLGen	Full_Blood	Bulk blood	ENSG00000078618	NRDC	2304	3.39926111937189e-252	1.288590322651e-05	2.63793476371684e-247	0.999987082110456	3.19862807587081e-08	1:51818346	rs2747525	chr1.2		1	51818346	1:51818346	1.5755e-255	1:51041214	1.04619150882891e-11	4260	2309	1.00000000000001	0.999999997243508	50834015	52833430	ENSG00000078618	NRD1	protein_coding	51878727	-1	60381	60381	837513	0	0	14	50834015	52833430	1999415	24547
T2D_Xue_30054458_1	T2D (Xue, EUR)	OTH	Blood_eQTLGen	Blood_eQTLGen	Full_Blood	Bulk blood	ENSG00000198841	KTI12	2492	6.15758528599881e-23	1.49640654477295e-05	4.11485252630462e-18	0.999984890725014	1.45209538741941e-07	1:52033817	rs2809916	chr1.2		1	52033817	1:52033817	2.573e-23	1:51041214	1.04619150882891e-11	5564	2496	0.998265511185941	0.999999997515748	51033059	53032014	ENSG00000198841	KTI12	protein_coding	52033810	-1	-7	-7	992596	0	0	18	51033059	53032549	1999490	24587
T2D_Xue_30054458_1	T2D (Xue, EUR)	OTH	Blood_eQTLGen	Blood_eQTLGen	Full_Blood	Bulk blood	ENSG00000117862	TXNDC12	2514	0	1.49947482488899e-05	0	0.999984942863094	6.23885703677722e-08	1:52117939	rs6686632	chr1.2		1	52117939	1:52117939	2.0880515548505e-308	1:51041214	1.04619150882891e-11	5596	2518	0.99998292476179	0.999999997510654	51038661	53037756	ENSG00000117862	TXNDC12	protein_coding	52055191	-1	-62748	-62748	1013977	1	1	20	51038661	53037756	1999095	24558
T2D_Xue_30054458_1	T2D (Xue, EUR)	OTH	Blood_eQTLGen	Blood_eQTLGen	Full_Blood	Bulk blood	ENSG00000116874	WARS2	3421	0	1.33828812403189e-05	0	0.999986586507397	3.06114170670633e-08	1:119029434	rs2148150	chr1.3		1	119029434	1:118908310	2.0880515548505e-308	1:119928601	1.0458059244914e-10	6088	3427	1.00000000000011	0.999999991065074	118086231	119988510	ENSG00000116874	WARS2	protein_coding	119140653	-1	111219	232343	-787948	2	2	9	118086000	120075469	1989469	24554
T2D_Xue_30054458_1	T2D (Xue, EUR)	OTH	Blood_eQTLGen	Blood_eQTLGen	Full_Blood	Bulk blood	ENSG00000174606	ANGEL2	3628	0	2.63673626073376e-11	0	0.999999999973625	5.3399071873012e-14	1:212994848	rs1045868	chr1.4		1	212994848	1:212987484	2.0880515548505e-308	1:213985913	9.87923898631775e-18	6893	3633	0.999999999999949	0.999999999999998	212004507	214003931	ENSG00000174606	ANGEL2	protein_coding	213015867	-1	21019	28383	-970046	0	0	2	212004455	214003931	1999476	24579
T2D_Xue_30054458_1	T2D (Xue, EUR)	OTH	Blood_eQTLGen	Blood_eQTLGen	Full_Blood	Bulk blood	ENSG00000136643	RPS6KC1	3521	6.81370218295401e-37	2.63673626067196e-11	2.58414248114355e-26	0.999999999973582	5.75964573977128e-14	1:213175171	rs10864038	chr1.4		1	213175171	1:213175171	5.0203e-32	1:213985913	9.87923898631775e-18	6741	3526	0.989323198726639	1	212164441	214161498	ENSG00000136643	RPS6KC1	protein_coding	213051241	1	123930	123930	934672	0	0	1	212164441	214162237	1997796	24565
T2D_Xue_30054458_1	T2D (Xue, EUR)	OTH	Blood_eQTLGen	Blood_eQTLGen	Full_Blood	Bulk blood	ENSG00000143499	SMYD2	4062	1.36607135004661e-136	2.63673626064009e-11	5.18091767615346e-126	0.999999999973568	5.30677569688688e-14	1:214321796	rs6687629	chr1.4		1	214321796	1:214321796	3.9586e-133	1:213985913	9.87923898631775e-18	6486	4071	1.00000000000001	0.999999999999996	213309167	215308214	ENSG00000143499	SMYD2	protein_coding	214281159	1	40637	40637	-295246	0	0	2	213309167	215308214	1999047	24567
T2D_Xue_30054458_1	T2D (Xue, EUR)	OTH	Blood_eQTLGen	Blood_eQTLGen	Full_Blood	Bulk blood	ENSG00000143353	LYPLAL1	4145	3.81702373309869e-179	1.44561961184718e-06	2.6404028914505e-173	0.999998551210494	3.16991029195677e-09	1:219220738	rs10863439	chr1.5		1	219220738	1:219220738	5.8703e-181	1:219487193	9.53993482910137e-13	6425	4155	0.999999999999981	0.999999993045812	218193568	220193155	ENSG00000143353	LYPLAL1	protein_coding	219173878	1	46860	46860	313315	1	1	3	218193568	220193155	1999587	24566
T2D_Xue_30054458_1	T2D (Xue, EUR)	OTH	Blood_eQTLGen	Blood_eQTLGen	Full_Blood	Bulk blood	ENSG00000228063	LYPLAL1-DT	4178	7.49485537756409e-10	1.44486167757461e-06	0.000518452049700376	0.999474241663833	5.86067530297696e-06	1:219487193	rs2820426	chr1.5		1	219487193	1:219151918	3.1766e-09	1:219487193	9.53993482910137e-13	6369	4188	0.999860259273782	0.999999993045812	218130309	220128775	ENSG00000228063	RP11-135J2.4	lncRNA	219173788	-1	-313405	21870	-313405	4	0	4	218130299	220129534	1999235	24592
T2D_Xue_30054458_1	T2D (Xue, EUR)	OTH	Blood_eQTLGen	Blood_eQTLGen	Full_Blood	Bulk blood	ENSG00000136628	EPRS1	4064	1.6186791846645e-183	1.44561969787543e-06	1.11971138391136e-177	0.999998546857715	7.52258543277188e-09	1:219964389	rs35501509	chr1.5		1	219964389	1:219964389	4.256e-185	1:219487193	9.53993482910137e-13	7030	4071	1.00000000000001	0.999999993110971	219007696	221007040	ENSG00000136628	EPRS	protein_coding	220046505	-1	82116	82116	559312	0	0	3	219007696	221007337	1999641	24564
T2D_Xue_30054458_1	T2D (Xue, EUR)	OTH	Blood_eQTLGen	Blood_eQTLGen	Full_Blood	Bulk blood	ENSG00000162813	BPNT1	3901	3.54253035478587e-21	1.44561974095095e-06	2.45052355054377e-15	0.999998550617568	3.76268692396495e-09	1:220101832	rs60531981	chr1.5		1	220101832	1:220101832	9.2412e-21	1:219487193	9.53993482910137e-13	6923	3908	0.997149479020328	0.999999993110972	219074197	221073510	ENSG00000162813	BPNT1	protein_coding	220089788	-1	-12044	-12044	602595	1	1	4	219074101	221073510	1999409	24571
T2D_Xue_30054458_1	T2D (Xue, EUR)	OTH	Blood_eQTLGen	Blood_eQTLGen	Full_Blood	Bulk blood	ENSG00000118873	RAB3GAP2	3886	1.21424935631794e-111	1.4456197360991e-06	8.39949514204158e-106	0.999998549499367	4.88091087937831e-09	1:220170474	rs2577130	chr1.5		1	220170474	1:220170474	7.8055e-113	1:219487193	9.53993482910137e-13	6704	3893	1	0.999999993110971	219212643	221209611	ENSG00000118873	RAB3GAP2	protein_coding	220272453	-1	101979	101979	785260	3	3	10	219212121	221210178	1998057	24559
T2D_Xue_30054458_1	T2D (Xue, EUR)	OTH	Blood_eQTLGen	Blood_eQTLGen	Full_Blood	Bulk blood	ENSG00000215811	BTNL10P	2990	7.58348925031678e-07	0.00331797721585951	0.000227743596750065	0.99643846955383	1.50512846353411e-05	1:228495438	rs10916331	chr1.6		1	228495438	1:228495438	1.0767e-09	1:229537208	1.82857876883179e-09	5316	2992	0.989331143654992	0.999999883920352	227510773	229562116	ENSG00000215811	BTNL10	transcribed_unitary_pseudogene	228512305	-1	16867	16867	-1024903	0	0	12	227510773	229562116	2051343	24588
T2D_Xue_30054458_1	T2D (Xue, EUR)	OTH	Blood_eQTLGen	Blood_eQTLGen	Full_Blood	Bulk blood	ENSG00000168159	RNF187	2995	2.57214169882326e-183	0.0033790891022377	7.58606312333915e-181	0.996600700537363	2.02103603909296e-05	1:228500095	rs12072922	chr1.6		1	228500095	1:228500095	1.0071e-188	1:229537208	1.82857876883179e-09	6480	2996	1.00000000000001	0.999999956097516	227492013	229541350	ENSG00000168159	RNF187	protein_coding	228487382	1	12713	12713	1049826	0	0	13	227492013	229541350	2049337	24575
T2D_Xue_30054458_1	T2D (Xue, EUR)	OTH	Blood_eQTLGen	Blood_eQTLGen	Full_Blood	Bulk blood	ENSG00000116574	RHOU	2915	5.33318233805879e-172	0.00331339999681346	1.60423124506383e-169	0.996676911082662	9.68892054107805e-06	1:229029741	rs484947	chr1.6		1	229029741	1:229029741	7.4293e-177	1:229537208	1.82857876883179e-09	6227	2916	1.00000000000002	0.999999956953418	227689081	229740350	ENSG00000116574	RHOU	protein_coding	228735479	1	294262	294262	801729	0	0	9	227689081	229740656	2051575	24550
T2D_Xue_30054458_1	T2D (Xue, EUR)	OTH	Blood_eQTLGen	Blood_eQTLGen	Full_Blood	Bulk blood	ENSG00000168118	RAB4A	2984	3.78921885234044e-91	0.00331358819961227	1.13973653708491e-88	0.996674406027972	1.20057724084514e-05	1:229283674	rs237756	chr1.6		1	229283674	1:229316640	4.1402e-95	1:229537208	1.82857876883179e-09	6436	2986	0.999999999999997	0.999999749717687	228236553	230288384	ENSG00000168118	RAB4A	protein_coding	229271111	1	12563	45529	266097	1	1	7	228236553	230288384	2051831	24574
T2D_Xue_30054458_1	T2D (Xue, EUR)	OTH	Blood_eQTLGen	Blood_eQTLGen	Full_Blood	Bulk blood	ENSG00000154429	CCSAP	2987	0	0.00331358533156693	0	0.996672785510413	1.36291580809327e-05	1:229326054	rs237802	chr1.6		1	229326054	1:229273248	2.0880515548505e-308	1:229537208	1.82857876883179e-09	6478	2989	1.00000000000001	0.999999749717249	228280543	230332107	ENSG00000154429	CCSAP	protein_coding	229343047	-1	16993	69799	-194161	0	1	4	228280368	230332107	2051739	24570
T2D_Xue_30054458_1	T2D (Xue, EUR)	OTH	Blood_eQTLGen	Blood_eQTLGen	Full_Blood	Bulk blood	ENSG00000069248	NUP133	3084	8.29673692393727e-225	0.00330951982476803	2.49552645869169e-222	0.995448421943318	0.00124205823189151	1:229501550	rs754025	chr1.6		1	229501550	1:229484938	2.7378e-229	1:229537208	1.82857876883179e-09	6684	3086	1	0.99999974970943	228424743	230474802	ENSG00000069248	NUP133	protein_coding	229508341	-1	6791	23403	-28867	1	1	0	228423011	230474802	2051791	24546
T2D_Xue_30054458_1	T2D (Xue, EUR)	OTH	Blood_eQTLGen	Blood_eQTLGen	Full_Blood	Bulk blood	ENSG00000226920	RP5-1068B5.3	3041	3.92599833241097e-10	0.00084745733990778	1.18087496500119e-07	0.253409579433741	0.745742844746256	1:229545259	rs927204	chr1.6		1	229545259	1:229458563	5.2758e-13	1:229537208	1.82857876883179e-09	5956	3043	0.910147446040071	0.999999749712394	228391912	230440592	ENSG00000226920	RP5-1068B5.3	lncRNA	229441020	-1	-104239	-17543	-96188	2	0	2	228388729	230440592	2051863	24590
T2D_Xue_30054458_1	T2D (Xue, EUR)	OTH	Blood_eQTLGen	Blood_eQTLGen	Full_Blood	Bulk blood	ENSG00000135763	URB2	3313	4.07013962811356e-14	0.00326625620195365	1.22424494329223e-11	0.982418657659978	0.0143150861257845	1:229628627	rs3767331	chr1.6		1	229628627	1:229652660	1.404e-17	1:229537208	1.82857876883179e-09	6798	3316	0.998015457515592	0.999999702042354	228646772	230643133	ENSG00000135763	URB2	protein_coding	229626247	1	2380	26413	-89039	0	0	3	228646772	230643133	1996361	24563
T2D_Xue_30054458_1	T2D (Xue, EUR)	OTH	Blood_eQTLGen	Blood_eQTLGen	Full_Blood	Bulk blood	ENSG00000228058	LINC01736	3865	4.32869848240053e-22	0.00331357803804892	1.30200728486042e-19	0.996674325391172	1.20965707776182e-05	1:230002871	rs28417369	chr1.6		1	230002871	1:230002871	1.5155e-25	1:229537208	1.82857876883179e-09	6297	3870	0.96090241139801	0.999999618050631	229005747	231003817	ENSG00000228058	RP11-552D4.1	lncRNA	230002372	1	499	499	-465164	0	0	4	229005747	231004884	1999137	24591
T2D_Xue_30054458_1	T2D (Xue, EUR)	OTH	Blood_eQTLGen	Blood_eQTLGen	Full_Blood	Bulk blood	ENSG00000143641	GALNT2	3868	1.06075165383117e-12	0.00331380512294596	3.19037857703631e-10	0.996679353683412	6.84087354433882e-06	1:230270714	rs12139970	chr1.6		1	230270714	1:230270714	2.3136e-16	1:229537208	1.82857876883179e-09	7292	3871	0.999885591523629	0.999999689511492	229170656	231169679	ENSG00000143641	GALNT2	protein_coding	230067238	1	203476	203476	-530030	0	0	5	229170656	231169766	1999110	24568
T2D_Xue_30054458_1	T2D (Xue, EUR)	OTH	Blood_eQTLGen	Blood_eQTLGen	Full_Blood	Bulk blood	ENSG00000177614	PGBD5	3882	1.46485678817366e-43	0.00331380975161134	4.40577448691989e-41	0.996677512901252	8.67734714051683e-06	1:230571462	rs3761949	chr1.6		1	230571462	1:230571462	2.1806e-47	1:229537208	1.82857876883179e-09	7321	3886	1	0.99999962098692	229374521	231373513	ENSG00000177614	PGBD5	protein_coding	230426332	-1	-145130	-145130	889124	1	1	8	229374521	231373662	1999141	24581
T2D_Xue_30054458_1	T2D (Xue, EUR)	OTH	Blood_eQTLGen	Blood_eQTLGen	Full_Blood	Bulk blood	ENSG00000189292	ALKAL2	3275	1.59094148834141e-52	5.20143372591905e-05	3.05849976159464e-48	0.999947761758003	2.23904730943752e-07	2:178356	rs366330	chr2.1		2	178356	2:178356	6.0127e-55	2:622827	3.8395020545711e-10	5755	3280	1.00000000000001	0.999999998286189	11336	1280248	ENSG00000189292	FAM150B	protein_coding	288091	-1	109735	109735	-334736	4	4	1	10345	1280248	1269903	24664
T2D_Xue_30054458_1	T2D (Xue, EUR)	OTH	Blood_eQTLGen	Blood_eQTLGen	Full_Blood	Bulk blood	ENSG00000035115	SH3YL1	3143	0	5.20143331887415e-05	0	0.99994763993368	3.45733278169986e-07	2:280819	rs7605824	chr2.1		2	280819	2:100190	2.0880515548505e-308	2:622827	3.8395020545711e-10	5476	3148	0.999999999999567	0.999999998286188	11336	1238172	ENSG00000035115	SH3YL1	protein_coding	264032	-1	-16787	163842	-358795	1	1	4	10345	1238212	1227867	24599
T2D_Xue_30054458_1	T2D (Xue, EUR)	OTH	Blood_eQTLGen	Blood_eQTLGen	Full_Blood	Bulk blood	ENSG00000151353	TMEM18	4160	4.24330103405293e-116	5.20143225850609e-05	8.15752173199465e-112	0.999947831479851	1.54197582927893e-07	2:677213	rs3749138	chr2.1		2	677213	2:677213	4.9276e-119	2:622827	3.8395020545711e-10	7872	4166	1	0.999999997924482	11336	1665347	ENSG00000151353	TMEM18	protein_coding	677406	-1	193	193	54579	0	0	0	10345	1668148	1657803	24641
T2D_Xue_30054458_1	T2D (Xue, EUR)	OTH	Blood_eQTLGen	Blood_eQTLGen	Full_Blood	Bulk blood	ENSG00000172554	SNTG2	4805	5.38623865181143e-32	5.20142934147926e-05	1.03547623071888e-27	0.999947605916594	3.79789990088058e-07	2:966078	rs13414028	chr2.1		2	966078	2:966078	4.5123e-33	2:622827	3.8395020545711e-10	9368	4812	0.997966334885356	0.999999997655535	159078	2154234	ENSG00000172554	SNTG2	protein_coding	950849	1	15229	15229	-328022	1	1	4	159078	2154234	1995156	24661
T2D_Xue_30054458_1	T2D (Xue, EUR)	OTH	Blood_eQTLGen	Blood_eQTLGen	Full_Blood	Bulk blood	ENSG00000235688	SNTG2-AS1	4710	5.80468715419357e-67	5.20142878600458e-05	1.11592087144152e-62	0.999947591464728	3.94247416906834e-07	2:980062	rs6548295	chr2.1		2	980062	2:980062	4.0901e-70	2:622827	3.8395020545711e-10	7577	4717	0.995637204079786	0.999999997655536	11336	1941753	ENSG00000235688	AC116614.1	lncRNA	953621	-1	-26441	-26441	330794	0	0	5	10797	1941753	1930956	24684
T2D_Xue_30054458_1	T2D (Xue, EUR)	OTH	Blood_eQTLGen	Blood_eQTLGen	Full_Blood	Bulk blood	ENSG00000115705	TPO	4829	3.65069778438993e-35	5.20144844618478e-05	7.01825151003447e-31	0.999947833446872	1.5206866837794e-07	2:1496155	rs732609	chr2.1		2	1496155	2:1496155	3.3154e-37	2:622827	3.8395020545711e-10	9468	4834	0.999999999964064	0.999999998551892	462799	2458897	ENSG00000115705	TPO	protein_coding	1413463	1	82692	82692	-790636	0	0	7	462799	2458897	1996098	24614
T2D_Xue_30054458_1	T2D (Xue, EUR)	OTH	Blood_eQTLGen	Blood_eQTLGen	Full_Blood	Bulk blood	ENSG00000213699	SLC35F6	2236	1.25329804105222e-78	2.07713746264214e-14	6.03377515255064e-65	0.999999999999972	4.08905169724428e-16	2:26790750	rs11692689	chr2.2		2	26790750	2:26790750	5.6831e-71	2:27518370	8.65349371912109e-21	4944	2239	0.999999999999988	1	25773048	27770976	ENSG00000213699	SLC35F6	protein_coding	26764284	1	26466	26466	754086	1	1	36	25773048	27771730	1998682	24667
T2D_Xue_30054458_1	T2D (Xue, EUR)	OTH	Blood_eQTLGen	Blood_eQTLGen	Full_Blood	Bulk blood	ENSG00000084764	MAPRE3	2167	2.1416948649283e-87	2.07713746264214e-14	1.03107998553165e-73	0.999999999999972	2.16298756977622e-16	2:26962449	rs6745807	chr2.2		2	26962449	2:26962449	1.3776e-80	2:27518370	8.65349371912109e-21	4776	2171	0.999999999993086	1	26003411	27998315	ENSG00000084764	MAPRE3	protein_coding	26970637	1	-8188	-8188	547733	0	0	33	25999073	27998315	1999242	24603
T2D_Xue_30054458_1	T2D (Xue, EUR)	OTH	Blood_eQTLGen	Blood_eQTLGen	Full_Blood	Bulk blood	ENSG00000138030	KHK	2159	0	2.07713746264208e-14	0	1	1.67912376214323e-16	2:27087525	rs2119026	chr2.2		2	27087525	2:26903159	2.0880515548505e-308	2:27518370	8.65349371912109e-21	4711	2163	1.00000000000006	1	26096255	28092903	ENSG00000138030	KHK	protein_coding	27086772	1	753	-183613	431598	0	11	22	26094834	28092903	1998069	24625
T2D_Xue_30054458_1	T2D (Xue, EUR)	OTH	Blood_eQTLGen	Blood_eQTLGen	Full_Blood	Bulk blood	ENSG00000138073	PREB	2204	4.26094756833268e-60	2.07713746264211e-14	2.05135560114193e-46	0.999999999999972	6.05479552691973e-16	2:27130639	rs2304678	chr2.2		2	27130639	2:27130639	4.0189e-53	2:27518370	8.65349371912109e-21	4802	2208	0.999999999981329	1	26134425	28132428	ENSG00000138073	PREB	protein_coding	27134636	-1	3997	3997	-383734	0	0	19	26133260	28132428	1999168	24630
T2D_Xue_30054458_1	T2D (Xue, EUR)	OTH	Blood_eQTLGen	Blood_eQTLGen	Full_Blood	Bulk blood	ENSG00000143994	ABHD1	2200	5.73650587978661e-33	2.07713746264209e-14	2.76173627550375e-19	0.999999999999986	1.10493549916853e-16	2:27137019	rs11121	chr2.2		2	27137019	2:27136359	3.3669e-25	2:27518370	8.65349371912109e-21	4784	2204	0.999929022116429	1	26128275	28127260	ENSG00000143994	ABHD1	protein_coding	27123815	1	13204	12544	394555	1	1	20	26127918	28127260	1999342	24638
T2D_Xue_30054458_1	T2D (Xue, EUR)	OTH	Blood_eQTLGen	Blood_eQTLGen	Full_Blood	Bulk blood	ENSG00000138085	ATRAID	2316	2.13422329471418e-308	2.07713746264231e-14	7.21314489344039e-295	1	1.06627605139548e-15	2:27164561	rs2384575	chr2.2		2	27164561	2:27164561	5.7074e-303	2:27518370	8.65349371912109e-21	4876	2321	1.00000000000001	1	26215407	28213441	ENSG00000138085	ATRAID	protein_coding	27212041	1	-47480	-47480	306329	0	0	18	26215407	28213441	1998034	24634
T2D_Xue_30054458_1	T2D (Xue, EUR)	OTH	Blood_eQTLGen	Blood_eQTLGen	Full_Blood	Bulk blood	ENSG00000084774	CAD	2328	5.67240361385163e-50	2.07713746264211e-14	2.73087540707888e-36	0.999999999999986	6.14396137594838e-16	2:27219036	rs2078616	chr2.2		2	27219036	2:27266683	2.5488e-42	2:27518370	8.65349371912109e-21	4336	2333	0.999999999998389	1	26231839	28230588	ENSG00000084774	CAD	protein_coding	27217369	1	1667	49314	301001	0	0	16	26231839	28230588	1998749	24604
T2D_Xue_30054458_1	T2D (Xue, EUR)	OTH	Blood_eQTLGen	Blood_eQTLGen	Full_Blood	Bulk blood	ENSG00000115216	NRBP1	2397	1.00083444454173e-206	2.07713744170114e-14	4.81833514893468e-193	0.999999989898186	1.01017662371811e-08	2:27425859	rs4665978	chr2.2		2	27425859	2:27428508	2.0735e-200	2:27518370	8.65349371912109e-21	5008	2401	0.999999999999982	1	26435625	28433879	ENSG00000115216	NRBP1	protein_coding	27428631	1	-2772	-123	89739	0	0	4	26435328	28434831	1999503	24609
T2D_Xue_30054458_1	T2D (Xue, EUR)	OTH	Blood_eQTLGen	Blood_eQTLGen	Full_Blood	Bulk blood	ENSG00000115241	PPM1G	2397	9.60346281888486e-77	2.0771374626197e-14	4.62341226404399e-63	0.999999999989143	1.08395308112465e-11	2:27470106	rs11127013	chr2.2		2	27470106	2:27418655	1.1518e-69	2:27518370	8.65349371912109e-21	5009	2402	0.999742061706997	0.999999999999998	26395521	28395381	ENSG00000115241	PPM1G	protein_coding	27409591	-1	-60515	-9064	-108779	2	0	5	26395521	28395381	1999860	24610
T2D_Xue_30054458_1	T2D (Xue, EUR)	OTH	Blood_eQTLGen	Blood_eQTLGen	Full_Blood	Bulk blood	ENSG00000115211	EIF2B4	2397	1.54495773258471e-33	2.07713746241976e-14	7.43791761677396e-20	0.999999999892736	1.07238477889376e-10	2:27491644	rs1647285	chr2.2		2	27491644	2:27421597	2.4689e-25	2:27518370	8.65349371912109e-21	4963	2402	0.999804370812027	1	26367659	28367097	ENSG00000115211	EIF2B4	protein_coding	27370338	-1	-121306	-51259	-148032	7	4	9	26367659	28367097	1999438	24608
T2D_Xue_30054458_1	T2D (Xue, EUR)	OTH	Blood_eQTLGen	Blood_eQTLGen	Full_Blood	Bulk blood	ENSG00000157992	KRTCAP3	2404	7.89843344539787e-245	2.07713746248056e-14	3.80255692627642e-231	0.999999999922011	7.80058701054767e-11	2:27502705	rs715325	chr2.2		2	27502705	2:27444430	1.0168e-238	2:27518370	8.65349371912109e-21	4410	2408	0.999999999999992	1	26445783	28441680	ENSG00000157992	KRTCAP3	protein_coding	27442381	1	60324	2049	75989	3	0	3	26445783	28444341	1998558	24649
T2D_Xue_30054458_1	T2D (Xue, EUR)	OTH	Blood_eQTLGen	Blood_eQTLGen	Full_Blood	Bulk blood	ENSG00000138002	IFT172	2437	4.81857559682811e-24	2.07713746215772e-14	2.31981545925173e-10	0.999999999766793	1.20722349777173e-12	2:27518370	rs780094	chr2.2		2	27518370	2:27507950	5.5412e-17	2:27518370	8.65349371912109e-21	4405	2441	0.989688369418019	1	26484881	28467075	ENSG00000138002	IFT172	protein_coding	27489743	-1	-28627	-18207	-28627	2	2	2	26467129	28467075	1999946	24622
T2D_Xue_30054458_1	T2D (Xue, EUR)	OTH	Blood_eQTLGen	Blood_eQTLGen	Full_Blood	Bulk blood	ENSG00000138028	CGREF1	2175	4.67499090854782e-25	2.07713746259519e-14	2.25068922622059e-11	0.999999999977405	6.65831780920984e-14	2:27518370	rs780094	chr2.2		2	27518370	2:27092384	2.683e-17	2:27518370	8.65349371912109e-21	4735	2179	0.997814357650005	1	26110231	28107772	ENSG00000138028	CGREF1	protein_coding	27119128	-1	-399242	26744	-399242	21	0	21	26110077	28107772	1997695	24624
T2D_Xue_30054458_1	T2D (Xue, EUR)	OTH	Blood_eQTLGen	Blood_eQTLGen	Full_Blood	Bulk blood	ENSG00000138080	EMILIN1	2164	9.12765296560019e-16	1.9687685429921e-14	0.0439434227621591	0.947811266761955	0.00824531047586698	2:27518370	rs780094	chr2.2		2	27518370	2:26962449	7.5134e-07	2:27518370	8.65349371912109e-21	4737	2168	0.982062129280786	1	26083604	28081763	ENSG00000138080	EMILIN1	protein_coding	27078615	1	439755	-116166	439755	23	10	23	26083419	28082194	1998775	24633
T2D_Xue_30054458_1	T2D (Xue, EUR)	OTH	Blood_eQTLGen	Blood_eQTLGen	Full_Blood	Bulk blood	ENSG00000158019	BABAM2	3063	1.99547378219281e-20	2.0771354490923e-14	9.60684508407337e-07	0.999999030595675	8.71979385946247e-09	2:27518370	rs780094	chr2.2		2	27518370	2:28157428	4.1026e-12	2:27518370	8.65349371912109e-21	5492	3069	0.9999806504162	1	27117951	29112892	ENSG00000158019	BRE	protein_coding	27890729	1	-372359	266699	-372359	10	2	10	27114904	29113214	1998310	24650
T2D_Xue_30054458_1	T2D (Xue, EUR)	OTH	Blood_eQTLGen	Blood_eQTLGen	Full_Blood	Bulk blood	ENSG00000163798	SLC4A1AP	2701	2.91026028266298e-56	2.07713746264205e-14	1.4010918078388e-42	0.999999999999986	4.91301605435297e-17	2:27640585	rs55826602	chr2.2		2	27640585	2:27640585	6.7778e-49	2:27518370	8.65349371912109e-21	4642	2706	0.999999999999997	1	26681997	28679138	ENSG00000163798	SLC4A1AP	protein_coding	27663889	1	-23304	-23304	-145519	1	1	6	26681509	28679138	1997629	24656
T2D_Xue_30054458_1	T2D (Xue, EUR)	OTH	Blood_eQTLGen	Blood_eQTLGen	Full_Blood	Bulk blood	ENSG00000119760	SUPT7L	2666	7.18214575178614e-30	2.07713746264206e-14	3.45771326210179e-16	0.999999999999972	7.09673677773046e-15	2:27650459	rs8731	chr2.2		2	27650459	2:27650459	2.336e-22	2:27518370	8.65349371912109e-21	5169	2671	0.999997425904249	1	26657488	28656801	ENSG00000119760	SUPT7L	protein_coding	27663614	-1	13155	13155	145244	0	0	5	26657488	28656801	1999313	24616
T2D_Xue_30054458_1	T2D (Xue, EUR)	OTH	Blood_eQTLGen	Blood_eQTLGen	Full_Blood	Bulk blood	ENSG00000243147	MRPL33	2653	5.13483926975332e-49	2.07713746264205e-14	2.47207484439756e-35	0.999999999999972	1.23527151896299e-15	2:27772914	rs3736594	chr2.2		2	27772914	2:27796989	1.6199e-41	2:27518370	8.65349371912109e-21	5013	2660	0.999999648928255	1	26881263	28879240	ENSG00000243147	MRPL33	protein_coding	27771719	1	1195	25270	-253349	0	0	8	26879976	28879240	1999264	24692
T2D_Xue_30054458_1	T2D (Xue, EUR)	OTH	Blood_eQTLGen	Blood_eQTLGen	Full_Blood	Bulk blood	ENSG00000171174	RBKS	2654	1.1798758700691e-35	2.07713746264206e-14	5.6802974829037e-22	0.999999999999972	8.51800501029655e-16	2:27859379	rs55995806	chr2.2		2	27859379	2:27859379	4.9303e-28	2:27518370	8.65349371912109e-21	5061	2661	0.999999978808108	1	26836299	28834852	ENSG00000171174	RBKS	protein_coding	27890387	-1	31008	31008	372017	0	0	9	26836299	28835635	1999336	24660
T2D_Xue_30054458_1	T2D (Xue, EUR)	OTH	Blood_eQTLGen	Blood_eQTLGen	Full_Blood	Bulk blood	ENSG00000223522	AC093690.1	3296	9.2632657159489e-55	2.07713746264205e-14	4.45963056492465e-41	0.999999999999972	9.26148670406651e-15	2:28309442	rs1038693	chr2.2		2	28309442	2:28309442	1.0442e-47	2:27518370	8.65349371912109e-21	4838	3303	0.999999999999994	1	27310002	29308643	ENSG00000223522	AC093690.1	lncRNA	28310560	-1	1118	1118	792190	0	0	13	27310002	29308643	1998641	24668
T2D_Xue_30054458_1	T2D (Xue, EUR)	OTH	Blood_eQTLGen	Blood_eQTLGen	Full_Blood	Bulk blood	ENSG00000162881	OXER1	4530	7.99233966656237e-137	4.97058630264143e-22	1.60792694864088e-115	1	1.30028592613366e-24	2:42762452	rs2278583	chr2.3		2	42762452	2:42762452	1.4394e-122	2:43402792	5.94993687541268e-28	7447	4540	0.999999999999983	1	41763445	43763364	ENSG00000162881	OXER1	protein_coding	42764135	-1	1683	1683	-638657	0	0	11	41763445	43763364	1999919	24651
T2D_Xue_30054458_1	T2D (Xue, EUR)	OTH	Blood_eQTLGen	Blood_eQTLGen	Full_Blood	Bulk blood	ENSG00000162882	HAAO	4511	1.33925086419944e-73	4.97058630264157e-22	2.6943518986638e-52	1	1.90076757612178e-24	2:42788925	rs10174617	chr2.3		2	42788925	2:42788579	1.7873e-58	2:43402792	5.94993687541268e-28	7413	4521	0.999999829420845	1	41780499	43779516	ENSG00000162882	HAAO	protein_coding	42792583	-1	3658	4004	-610209	0	0	10	41780127	43779516	1999389	24652
T2D_Xue_30054458_1	T2D (Xue, EUR)	OTH	Blood_eQTLGen	Blood_eQTLGen	Full_Blood	Bulk blood	ENSG00000231826	LINC01819	4373	1.71725078434375e-47	4.97058630264147e-22	3.45482540647399e-26	1	3.83896920523952e-24	2:43061054	rs7589073	chr2.3		2	43061054	2:43061054	9.7922e-33	2:43402792	5.94993687541268e-28	6567	4387	0.999999999999804	1	42033864	44033689	ENSG00000231826	AC016735.2	lncRNA	43039410	-1	-21644	-21644	-363382	1	1	6	42033795	44033689	1999894	24680
T2D_Xue_30054458_1	T2D (Xue, EUR)	OTH	Blood_eQTLGen	Blood_eQTLGen	Full_Blood	Bulk blood	ENSG00000230587	LINC02580	4347	4.58840689100297e-69	4.9705863026415e-22	9.2311180444942e-48	1	2.43729212536513e-24	2:43139735	rs62135413	chr2.3		2	43139735	2:43139735	7.6535e-55	2:43402792	5.94993687541268e-28	6552	4361	1	1	42101188	44100212	ENSG00000230587	AC093609.1	lncRNA	43217246	-1	77511	77511	-185546	0	0	2	42100968	44100212	1999244	24678
T2D_Xue_30054458_1	T2D (Xue, EUR)	OTH	Blood_eQTLGen	Blood_eQTLGen	Full_Blood	Bulk blood	ENSG00000138032	PPM1B	4332	1.43829161854955e-41	4.9705863026415e-22	2.89360556477051e-20	1	6.53978055295294e-22	2:43402792	rs7607777	chr2.3		2	43402792	2:44169096	1.3268e-26	2:43402792	5.94993687541268e-28	7758	4344	0.999999999999987	1	43222246	45205972	ENSG00000138032	PPM1B	protein_coding	44168875	1	-766083	221	-766083	9	0	9	43206345	45206072	1999727	24626
T2D_Xue_30054458_1	T2D (Xue, EUR)	OTH	Blood_eQTLGen	Blood_eQTLGen	Full_Blood	Bulk blood	ENSG00000138079	SLC3A1	4479	7.27792086490313e-28	4.97066027469339e-22	1.46417372286354e-06	0.999998529042232	6.78404583125866e-09	2:43402792	rs7607777	chr2.3		2	43402792	2:44248226	9.5984e-12	2:43402792	5.94993687541268e-28	7959	4493	0.999255246686036	0.999999999999997	43299247	45298452	ENSG00000138079	SLC3A1	protein_coding	44275480	1	-872688	-27254	-872688	11	0	11	43299247	45298452	1999205	24632
T2D_Xue_30054458_1	T2D (Xue, EUR)	OTH	Blood_eQTLGen	Blood_eQTLGen	Full_Blood	Bulk blood	ENSG00000152527	PLEKHH2	4470	0	4.97058630264171e-22	0	1	2.24373812677001e-24	2:43636727	rs9309103	chr2.3		2	43636727	2:43625450	2.0880515548505e-308	2:43402792	5.94993687541268e-28	7646	4477	1.00000000000005	1	42703184	44702281	ENSG00000152527	PLEKHH2	protein_coding	43637260	1	-533	-11810	-234468	0	0	1	42703184	44702281	1999097	24642
T2D_Xue_30054458_1	T2D (Xue, EUR)	OTH	Blood_eQTLGen	Blood_eQTLGen	Full_Blood	Bulk blood	ENSG00000138036	DYNC2LI1	4350	1.67415447881321e-91	4.97058630264157e-22	3.36812274625128e-70	1	3.72457686732031e-23	2:43774046	rs75684735	chr2.3		2	43774046	2:43774046	1.7099e-78	2:43402792	5.94993687541268e-28	7551	4355	0.999992696787807	1	42792207	44790654	ENSG00000138036	DYNC2LI1	protein_coding	43774039	1	7	7	-371247	0	0	2	42792207	44790654	1998447	24627
T2D_Xue_30054458_1	T2D (Xue, EUR)	OTH	Blood_eQTLGen	Blood_eQTLGen	Full_Blood	Bulk blood	ENSG00000138095	LRPPRC	4232	0	4.97058630264171e-22	0	1	2.49180569468825e-24	2:43914710	rs11900511	chr2.3		2	43914710	2:43897947	2.0880515548505e-308	2:43402792	5.94993687541268e-28	7434	4238	1.00000000000005	1	42941886	44940994	ENSG00000138095	LRPPRC	protein_coding	43995989	-1	81279	98042	593197	1	1	6	42941442	44940994	1999552	24635
T2D_Xue_30054458_1	T2D (Xue, EUR)	OTH	Blood_eQTLGen	Blood_eQTLGen	Full_Blood	Bulk blood	ENSG00000138078	PREPL	4475	1.53103219930589e-83	5.04641087430085e-22	3.03390317879744e-62	1	5.29895013712394e-24	2:44334199	rs75141285	chr2.3		2	44334199	2:44334199	9.4976e-69	2:43402792	5.94993687541268e-28	8003	4489	0.999999999999996	1	43339599	45332050	ENSG00000138078	PREPL	protein_coding	44361494	-1	27295	27295	958702	0	0	12	43339599	45338601	1999002	24631
T2D_Xue_30054458_1	T2D (Xue, EUR)	OTH	Blood_eQTLGen	Blood_eQTLGen	Full_Blood	Bulk blood	ENSG00000119866	BCL11A	3519	8.11870549401028e-14	4.62170424583217e-09	1.75653373188448e-05	0.99993510593114	4.73241097545058e-05	2:60358671	rs243019	chr2.4		2	60358671	2:60353959	1.3276e-11	2:60358671	1.56340525374584e-15	5869	3535	0.999993370840514	0.999999999998755	59503711	61502133	ENSG00000119866	BCL11A	protein_coding	60553654	-1	194983	199695	194983	3	3	3	59503711	61502147	1998436	24618
T2D_Xue_30054458_1	T2D (Xue, EUR)	OTH	Blood_eQTLGen	Blood_eQTLGen	Full_Blood	Bulk blood	ENSG00000228590	MIR4432HG	3565	3.06564184786359e-14	4.6219713612121e-09	6.63271174493258e-06	0.999992994322974	3.68343280277331e-07	2:60358671	rs243019	chr2.4		2	60358671	2:60351708	1.0756e-11	2:60358671	1.56340525374584e-15	5586	3587	0.999997002421888	0.999999999998455	59352446	61350814	ENSG00000228590	AC007381.3	lncRNA	60439833	-1	81162	88125	81162	1	1	1	59352446	61351638	1999192	24677
T2D_Xue_30054458_1	T2D (Xue, EUR)	OTH	Blood_eQTLGen	Blood_eQTLGen	Full_Blood	Bulk blood	ENSG00000237522	NONOP2	3254	9.58071665870167e-13	4.62103542765713e-09	0.000207284917398491	0.9997904924967	2.21796390858933e-06	2:60358671	rs243019	chr2.4		2	60358671	2:60887904	2.0124e-09	2:60358671	1.56340525374584e-15	5625	3271	0.993581606229372	0.999999999998684	59937499	61936805	ENSG00000237522	NONOP2	processed_pseudogene	60938049	-1	579378	50145	579378	9	2	9	59937499	61936805	1999306	24688
T2D_Xue_30054458_1	T2D (Xue, EUR)	OTH	Blood_eQTLGen	Blood_eQTLGen	Full_Blood	Bulk blood	ENSG00000232713	RPS12P3	3249	4.41802347332994e-18	4.6220037257527e-09	9.55867565399286e-10	0.999999994402827	1.93004465123421e-11	2:60864815	rs842636	chr2.4		2	60864815	2:60864815	1.3826e-15	2:60358671	1.56340525374584e-15	5015	3269	0.999995089898955	0.99999999999853	59939243	61937753	ENSG00000232713	AC010733.5	processed_pseudogene	60938604	-1	73789	73789	579933	5	5	10	59939243	61937753	1998510	24682
T2D_Xue_30054458_1	T2D (Xue, EUR)	OTH	Blood_eQTLGen	Blood_eQTLGen	Full_Blood	Bulk blood	ENSG00000267520	RP11-373L24.1	3266	3.2405832251034e-29	4.62200373020355e-09	7.01120855640824e-21	0.999999995368725	9.27503306445064e-12	2:60872285	rs13019590	chr2.4		2	60872285	2:60872285	3.3459e-27	2:60358671	1.56340525374584e-15	4897	3288	0.978504314251084	0.999999999998476	59927464	61926754	ENSG00000267520	RP11-373L24.1	lncRNA	60925909	1	-53624	-53624	-567238	3	3	8	59927464	61926754	1999290	24693
T2D_Xue_30054458_1	T2D (Xue, EUR)	OTH	Blood_eQTLGen	Blood_eQTLGen	Full_Blood	Bulk blood	ENSG00000162924	REL	3295	3.72832494426747e-60	4.62200373017731e-09	8.06646888370945e-52	0.999999995364902	1.30845364508593e-11	2:60895182	rs34023434	chr2.4		2	60895182	2:60895182	3.4674e-58	2:60358671	1.56340525374584e-15	5695	3308	0.999999999763452	0.999999999998896	59902591	61902266	ENSG00000162924	REL	protein_coding	60881574	1	13608	13608	-522903	0	0	6	59902591	61902266	1999675	24653
T2D_Xue_30054458_1	T2D (Xue, EUR)	OTH	Blood_eQTLGen	Blood_eQTLGen	Full_Blood	Bulk blood	ENSG00000162927	PUS10	3176	6.41679577694422e-188	4.62200373015051e-09	1.38831470542518e-179	0.999999995348674	2.92968109915297e-11	2:61014432	rs13005116	chr2.4		2	61014432	2:61014432	1.6272e-187	2:60358671	1.56340525374584e-15	5122	3192	1	0.999999999998803	59979419	61977472	ENSG00000162927	PUS10	protein_coding	61018255	-1	3823	3823	659584	1	1	12	59979419	61977758	1998339	24654
T2D_Xue_30054458_1	T2D (Xue, EUR)	OTH	Blood_eQTLGen	Blood_eQTLGen	Full_Blood	Bulk blood	ENSG00000162928	PEX13	3085	1.54101940000326e-24	4.62200373027064e-09	3.33409378874797e-16	0.999999995368817	9.17525936486601e-12	2:61060310	rs1177269	chr2.4		2	61060310	2:61060310	2.4876e-22	2:60358671	1.56340525374584e-15	5527	3096	0.999976544342564	0.999999999999046	60033318	62032068	ENSG00000162928	PEX13	protein_coding	61017720	1	42590	42590	-659049	1	1	11	60033318	62032068	1998750	24655
T2D_Xue_30054458_1	T2D (Xue, EUR)	OTH	Blood_eQTLGen	Blood_eQTLGen	Full_Blood	Bulk blood	ENSG00000173209	AHSA2P	2969	0	4.6220037306405e-09	0	0.999999995368626	9.37891587536309e-12	2:61173681	rs2167564	chr2.4		2	61173681	2:61104443	2.0880515548505e-308	2:60358671	1.56340525374584e-15	4883	2983	0.999999999999986	0.999999999998687	60182802	62180979	ENSG00000173209	AHSA2	transcribed_unitary_pseudogene	61177539	1	-3858	-73096	-818868	1	3	17	60182802	62182369	1999567	24662
T2D_Xue_30054458_1	T2D (Xue, EUR)	OTH	Blood_eQTLGen	Blood_eQTLGen	Full_Blood	Bulk blood	ENSG00000115464	USP34	2761	4.30324317846082e-71	4.62200373232631e-09	9.31034115882541e-63	0.999999995368881	9.12426330877299e-12	2:61255126	rs10496091	chr2.4		2	61255126	2:61255126	1.4446e-69	2:60358671	1.56340525374584e-15	5371	2773	1	0.999999999998787	60329232	62328602	ENSG00000115464	USP34	protein_coding	61471087	-1	215961	215961	1112416	1	1	20	60329232	62328602	1999370	24613
T2D_Xue_30054458_1	T2D (Xue, EUR)	OTH	Blood_eQTLGen	Blood_eQTLGen	Full_Blood	Bulk blood	ENSG00000197329	PELI1	3277	8.96058948014744e-141	1.63078722697388e-05	5.49455021849521e-136	0.999983576087443	1.16040261039117e-07	2:64266288	rs869738	chr2.5		2	64266288	2:64266288	2.6105e-143	2:65049318	9.59170562811796e-12	6041	3291	1.00000000000002	0.999999996473333	63118786	65118109	ENSG00000197329	PELI1	protein_coding	64144420	-1	-121868	-121868	-904898	2	2	18	63118705	65118109	1999404	24666
T2D_Xue_30054458_1	T2D (Xue, EUR)	OTH	Blood_eQTLGen	Blood_eQTLGen	Full_Blood	Bulk blood	ENSG00000223935	LGALSL-DT	3358	1.47336059808435e-191	1.61504295710393e-05	9.12258472268511e-187	0.999983725807946	1.23762498435553e-07	2:64266288	rs869738	chr2.5		2	64266288	2:64266288	4.7299e-199	2:65049318	9.59170562811796e-12	5518	3375	1.00000000000001	0.999999988283964	63424862	65424264	ENSG00000223935	AC008074.3	lncRNA	64454580	-1	188292	188292	-594738	4	4	11	63424862	65424264	1999402	24670
T2D_Xue_30054458_1	T2D (Xue, EUR)	OTH	Blood_eQTLGen	Blood_eQTLGen	Full_Blood	Bulk blood	ENSG00000225889	AC074289.1	3344	0	1.63076482570085e-05	0	0.999983589465209	1.02886477499722e-07	2:64266288	rs869738	chr2.5		2	64266288	2:64266288	2.0880515548505e-308	2:65049318	9.59170562811796e-12	5511	3360	1.00000000000005	0.999999996516411	63198296	65197880	ENSG00000225889	AC074289.1	lncRNA	64143239	1	123049	123049	906079	3	3	19	63198296	65197880	1999584	24672
T2D_Xue_30054458_1	T2D (Xue, EUR)	OTH	Blood_eQTLGen	Blood_eQTLGen	Full_Blood	Bulk blood	ENSG00000237217	AC008074.5	3394	9.29532753203995e-93	1.60232136824338e-05	5.80106942831331e-88	0.999983859571502	1.17214804843472e-07	2:64266288	rs869738	chr2.5		2	64266288	2:64266288	3.5807e-97	2:65049318	9.59170562811796e-12	5562	3410	0.999991585432376	0.999999988516722	63452003	65449925	ENSG00000237217	AC008074.5	processed_pseudogene	64450096	1	-183808	-183808	599222	2	2	13	63450935	65449997	1999062	24687
T2D_Xue_30054458_1	T2D (Xue, EUR)	OTH	Blood_eQTLGen	Blood_eQTLGen	Full_Blood	Bulk blood	ENSG00000119862	LGALSL	3420	0	1.60199704794484e-05	0	0.999983796720892	1.83308653020733e-07	2:64273881	rs34354460	chr2.5		2	64273881	2:64266288	2.0880515548505e-308	2:65049318	9.59170562811796e-12	6273	3434	0.999999999999993	0.999999988730059	63458870	65457018	ENSG00000119862	LGALSL	protein_coding	64454162	1	-180281	-187874	595156	3	3	12	63457794	65457261	1999467	24617
T2D_Xue_30054458_1	T2D (Xue, EUR)	OTH	Blood_eQTLGen	Blood_eQTLGen	Full_Blood	Bulk blood	ENSG00000238201	AC114752.3	3313	2.35330281481858e-126	1.63076400666272e-05	1.44304408500372e-121	0.99998365652934	3.58306102610877e-08	2:64327313	rs7562531	chr2.5		2	64327313	2:64327313	5.2877e-130	2:65049318	9.59170562811796e-12	5502	3329	0.999999999999972	0.999999996516413	63339959	65337604	ENSG00000238201	AC114752.3	lncRNA	64341673	-1	14360	14360	-707645	1	1	14	63339959	65339761	1999802	24690
T2D_Xue_30054458_1	T2D (Xue, EUR)	OTH	Blood_eQTLGen	Blood_eQTLGen	Full_Blood	Bulk blood	ENSG00000237638	LINC02245	3928	1.88817111690812e-17	1.56900960284447e-05	1.2033969556984e-12	0.999984250575968	5.93268023455684e-08	2:64920791	rs72816300	chr2.5		2	64920791	2:64920791	2.6337e-18	2:65049318	9.59170562811796e-12	6719	3946	0.999999996078288	0.999999988821547	63903831	65902869	ENSG00000237638	AC007386.2	lncRNA	65056168	-1	135377	135377	6850	3	3	0	63903624	65903387	1999763	24689
T2D_Xue_30054458_1	T2D (Xue, EUR)	OTH	Blood_eQTLGen	Blood_eQTLGen	Full_Blood	Bulk blood	ENSG00000237638	LINC02245	3928	1.88817111690812e-17	1.56900960284447e-05	1.2033969556984e-12	0.999984250575968	5.93268023455684e-08	2:64920791	rs72816300	chr2.6		2	64920791	2:64920791	2.6337e-18	2:65049318	9.59170562811796e-12	6719	3946	0.999999996078288	0.999999988821547	63903831	65902869	ENSG00000237638	AC007386.2	lncRNA	65056168	-1	135377	135377	6850	3	3	0	63903624	65903387	1999763	24689
T2D_Xue_30054458_1	T2D (Xue, EUR)	OTH	Blood_eQTLGen	Blood_eQTLGen	Full_Blood	Bulk blood	ENSG00000232613	LINC02576	3989	6.38970314478122e-17	1.56900787525598e-05	4.07237968546541e-12	0.999983197737972	1.1121792019418e-06	2:65033614	rs2540965	chr2.5		2	65033614	2:65033614	6.2872e-18	2:65049318	9.59170562811796e-12	5873	4010	0.999999999993585	0.999999987951185	64042806	66041743	ENSG00000232613	AC007386.4	lncRNA	65030715	1	2899	2899	18603	0	0	0	64041875	66041743	1999868	24681
T2D_Xue_30054458_1	T2D (Xue, EUR)	OTH	Blood_eQTLGen	Blood_eQTLGen	Full_Blood	Bulk blood	ENSG00000232613	LINC02576	3989	6.38970314478122e-17	1.56900787525598e-05	4.07237968546541e-12	0.999983197737972	1.1121792019418e-06	2:65033614	rs2540965	chr2.6		2	65033614	2:65033614	6.2872e-18	2:65049318	9.59170562811796e-12	5873	4010	0.999999999993585	0.999999987951185	64042806	66041743	ENSG00000232613	AC007386.4	lncRNA	65030715	1	2899	2899	18603	0	0	0	64041875	66041743	1999868	24681
T2D_Xue_30054458_1	T2D (Xue, EUR)	OTH	Blood_eQTLGen	Blood_eQTLGen	Full_Blood	Bulk blood	ENSG00000138069	RAB1A	3990	8.85388935398652e-09	1.00196573864143e-05	0.000564289085901993	0.637864404527491	0.361561277875331	2:65049318	rs1009358	chr2.5		2	65049318	2:65082089	6.1953e-09	2:65049318	9.59170562811796e-12	6908	4009	0.999495470366874	0.999999988936851	64100410	66099860	ENSG00000138069	RAB1A	protein_coding	65130106	-1	80788	48017	80788	2	0	2	64100410	66099860	1999450	24628
T2D_Xue_30054458_1	T2D (Xue, EUR)	OTH	Blood_eQTLGen	Blood_eQTLGen	Full_Blood	Bulk blood	ENSG00000138069	RAB1A	3990	8.85388935398652e-09	1.00196573864143e-05	0.000564289085901993	0.637864404527491	0.361561277875331	2:65049318	rs1009358	chr2.6		2	65049318	2:65082089	6.1953e-09	2:65049318	9.59170562811796e-12	6908	4009	0.999495470366874	0.999999988936851	64100410	66099860	ENSG00000138069	RAB1A	protein_coding	65130106	-1	80788	48017	80788	2	0	2	64100410	66099860	1999450	24628
T2D_Xue_30054458_1	T2D (Xue, EUR)	OTH	Blood_eQTLGen	Blood_eQTLGen	Full_Blood	Bulk blood	ENSG00000138071	ACTR2	3958	5.53474977815051e-62	1.56900966679223e-05	3.52748769420355e-57	0.999984193007425	1.16895895296279e-07	2:65275976	rs4143571	chr2.5		2	65275976	2:65275976	3.5117e-63	2:65049318	9.59170562811796e-12	6978	3975	0.999999999999998	0.999999988102046	64250409	66245007	ENSG00000138071	ACTR2	protein_coding	65227831	1	48145	48145	-178513	0	0	5	64250215	66249400	1999185	24629
T2D_Xue_30054458_1	T2D (Xue, EUR)	OTH	Blood_eQTLGen	Blood_eQTLGen	Full_Blood	Bulk blood	ENSG00000138071	ACTR2	3958	5.53474977815051e-62	1.56900966679223e-05	3.52748769420355e-57	0.999984193007425	1.16895895296279e-07	2:65275976	rs4143571	chr2.6		2	65275976	2:65275976	3.5117e-63	2:65049318	9.59170562811796e-12	6978	3975	0.999999999999998	0.999999988102046	64250409	66245007	ENSG00000138071	ACTR2	protein_coding	65227831	1	48145	48145	-178513	0	0	5	64250215	66249400	1999185	24629
T2D_Xue_30054458_1	T2D (Xue, EUR)	OTH	Blood_eQTLGen	Blood_eQTLGen	Full_Blood	Bulk blood	ENSG00000144120	TMEM177	3182	1.42295907050341e-68	3.59757574678566e-05	3.95518474122906e-64	0.999963877379048	1.46863496841023e-07	2:119693083	rs939780	chr2.7		2	119693083	2:119693083	5.8271e-71	2:120552183	2.92127906548138e-11	6893	3189	0.989112853981403	0.999999992985397	118682951	120682833	ENSG00000144120	TMEM177	protein_coding	119679201	1	13882	13882	872982	0	0	13	118682951	120682833	1999882	24640
T2D_Xue_30054458_1	T2D (Xue, EUR)	OTH	Blood_eQTLGen	Blood_eQTLGen	Full_Blood	Bulk blood	ENSG00000088179	PTPN4	3054	2.32093908421144e-37	3.59757581319164e-05	6.45116419282352e-33	0.999963868836388	1.55405486320187e-07	2:119961803	rs13000543	chr2.7		2	119961803	2:119961803	1.6399e-39	2:120552183	2.92127906548138e-11	6768	3057	0.999754799514723	0.999999998674165	118871934	120869886	ENSG00000088179	PTPN4	protein_coding	119759922	1	201881	201881	792261	0	0	11	118871934	120871583	1999649	24605
T2D_Xue_30054458_1	T2D (Xue, EUR)	OTH	Blood_eQTLGen	Blood_eQTLGen	Full_Blood	Bulk blood	ENSG00000115109	EPB41L5	2809	6.90754015927193e-55	3.59757618488473e-05	1.91998463734864e-50	0.999963930155177	9.40829675887145e-08	2:120013132	rs2276586	chr2.7		2	120013132	2:120013132	3.7879e-57	2:120552183	2.92127906548138e-11	6589	2812	0.999944683775932	0.999999998674166	119096395	121095789	ENSG00000115109	EPB41L5	protein_coding	120013077	1	55	55	539106	0	0	10	119096256	121095789	1999533	24606
T2D_Xue_30054458_1	T2D (Xue, EUR)	OTH	Blood_eQTLGen	Blood_eQTLGen	Full_Blood	Bulk blood	ENSG00000236878	MTATP6P26	2865	4.13491376249096e-24	3.59757581793749e-05	1.14931966029884e-19	0.999963930009784	9.42320391054236e-08	2:120218255	rs1437421	chr2.7		2	120218255	2:120217026	8.73e-26	2:120552183	2.92127906548138e-11	5516	2868	0.999999415773304	0.999999998674166	119212230	121210838	ENSG00000236878	AC012363.7	processed_pseudogene	120211054	1	7201	5972	341129	4	4	9	119211444	121210838	1999394	24686
T2D_Xue_30054458_1	T2D (Xue, EUR)	OTH	Blood_eQTLGen	Blood_eQTLGen	Full_Blood	Bulk blood	ENSG00000223549	MTND5P28	2859	8.5206346247018e-11	3.597567176954e-05	2.36835238612773e-06	0.999961526443936	1.29446701286368e-07	2:120222852	rs11550347	chr2.7		2	120222852	2:120222852	8.281e-12	2:120552183	2.92127906548138e-11	5501	2862	0.994058668279068	0.999999998674166	119217795	121214935	ENSG00000223549	MTND5P28	processed_pseudogene	120215181	1	7671	7671	337002	1	1	6	119216643	121214935	1998292	24669
T2D_Xue_30054458_1	T2D (Xue, EUR)	OTH	Blood_eQTLGen	Blood_eQTLGen	Full_Blood	Bulk blood	ENSG00000144118	RALB	2838	0	3.59757576833408e-05	0	0.999963946400498	7.7841737317206e-08	2:120276954	rs4849847	chr2.7		2	120276954	2:120229132	2.0880515548505e-308	2:120552183	2.92127906548138e-11	6544	2841	1.00000000000009	0.999999998674166	119267738	121250282	ENSG00000144118	RALB	protein_coding	120252852	1	24102	-23720	299331	1	0	3	119267471	121267075	1999604	24639
T2D_Xue_30054458_1	T2D (Xue, EUR)	OTH	Blood_eQTLGen	Blood_eQTLGen	Full_Blood	Bulk blood	ENSG00000227788	MTCO3P43	2863	1.02091702104731e-09	3.59747158253514e-05	2.83768917611368e-05	0.999934955196553	6.92174943444798e-07	2:120552183	rs12617659	chr2.7		2	120552183	2:120236843	1.878e-10	2:120552183	2.92127906548138e-11	5396	2866	0.993639725192089	0.999999998674166	119212406	121210838	ENSG00000227788	AC012363.8	processed_pseudogene	120211727	1	340456	25116	340456	8	4	8	119212406	121212068	1999662	24675
T2D_Xue_30054458_1	T2D (Xue, EUR)	OTH	Blood_eQTLGen	Blood_eQTLGen	Full_Blood	Bulk blood	ENSG00000074054	CLASP1	3159	1.41480167794492e-70	3.59759271971859e-05	3.93249210859004e-66	0.999963824974408	1.99098402302259e-07	2:121384195	rs114514102	chr2.7		2	121384195	2:121384195	8.8261e-73	2:120552183	2.92127906548138e-11	6394	3161	0.991707299815296	0.999999999651477	120499552	122492333	ENSG00000074054	CLASP1	protein_coding	121649462	-1	265267	265267	1097279	3	3	5	120493935	122492333	1998398	24601
T2D_Xue_30054458_1	T2D (Xue, EUR)	OTH	Blood_eQTLGen	Blood_eQTLGen	Full_Blood	Bulk blood	ENSG00000123636	BAZ2B	4538	0	1.92677194841094e-05	0	0.999916554339289	6.41779414413093e-05	2:159573616	rs4665083	chr2.8		2	159573616	2:159474879	2.0880515548505e-308	2:160280145	1.18844599543449e-11	7445	4549	1.00000000000006	0.999999992617782	158468184	160467644	ENSG00000123636	BAZ2B	protein_coding	159616548	-1	42932	141669	-663597	1	1	11	158468184	160467743	1999559	24619
T2D_Xue_30054458_1	T2D (Xue, EUR)	OTH	Blood_eQTLGen	Blood_eQTLGen	Full_Blood	Bulk blood	ENSG00000224152	BAZ2B-AS1	4403	0	1.92661589367898e-05	0	0.999914512773108	6.62210679430796e-05	2:159573616	rs4665083	chr2.8		2	159573616	2:159571135	2.0880515548505e-308	2:160280145	1.18844599543449e-11	6605	4419	0.999999999978879	0.999999736319419	158617042	160616015	ENSG00000224152	AC009506.1	lncRNA	159615292	1	-41676	-44157	664853	0	0	12	158616314	160616154	1999840	24671
T2D_Xue_30054458_1	T2D (Xue, EUR)	OTH	Blood_eQTLGen	Blood_eQTLGen	Full_Blood	Bulk blood	ENSG00000136536	MARCHF7	4284	1.38060930078931e-87	1.92673649017668e-05	7.16539242484895e-83	0.999980445994698	2.86640391563788e-07	2:159743206	rs17813964	chr2.8		2	159743206	2:159743206	9.744e-90	2:160280145	1.18844599543449e-11	7399	4297	1.00000000000001	0.999999752642582	158740859	160739852	ENSG00000136536	MARCH7	protein_coding	159712506	1	30700	30700	567639	0	0	8	158740859	160739852	1998993	24620
T2D_Xue_30054458_1	T2D (Xue, EUR)	OTH	Blood_eQTLGen	Blood_eQTLGen	Full_Blood	Bulk blood	ENSG00000226266	AC009961.3	4350	9.00241420232612e-234	1.92673974381897e-05	4.67226484139728e-229	0.999980467068557	2.65534029362421e-07	2:159744925	rs17228021	chr2.8		2	159744925	2:159744925	5.2871e-244	2:160280145	1.18844599543449e-11	6529	4367	0.999999999999956	0.999999735478856	158691588	160691306	ENSG00000226266	AC009961.3	lncRNA	159712442	-1	-32483	-32483	-567703	1	1	9	158691588	160691306	1999718	24673
T2D_Xue_30054458_1	T2D (Xue, EUR)	OTH	Blood_eQTLGen	Blood_eQTLGen	Full_Blood	Bulk blood	ENSG00000241399	CD302	4312	0	1.92673618711385e-05	0	0.999980664831608	6.78064694381927e-08	2:159780813	rs2303551	chr2.8		2	159780813	2:159561064	2.0880515548505e-308	2:160280145	1.18844599543449e-11	7412	4327	1	0.999999751942397	158784507	160783179	ENSG00000241399	CD302	protein_coding	159798208	-1	17395	237144	-481937	1	6	6	158784115	160783312	1999197	24691
T2D_Xue_30054458_1	T2D (Xue, EUR)	OTH	Blood_eQTLGen	Blood_eQTLGen	Full_Blood	Bulk blood	ENSG00000054219	LY75	4359	0	1.92673605403159e-05	0	0.999980675658933	5.69804535693084e-08	2:159881998	rs66496937	chr2.8		2	159881998	2:159833405	2.0880515548505e-308	2:160280145	1.18844599543449e-11	7487	4374	0.999999999999931	0.999999751942393	158838428	160837274	ENSG00000054219	LY75	protein_coding	159904756	-1	22758	71351	-375389	1	1	3	158838360	160837274	1998914	24600
T2D_Xue_30054458_1	T2D (Xue, EUR)	OTH	Blood_eQTLGen	Blood_eQTLGen	Full_Blood	Bulk blood	ENSG00000153250	RBMS1	4009	4.32298680691403e-17	1.91881933474425e-05	2.24363725008944e-12	0.99586214764222	0.0041186641621914	2:160379766	rs10929982	chr2.8		2	160379766	2:160460949	8.6366e-18	2:160280145	1.18844599543449e-11	6744	4021	0.984062352866087	0.999999752694978	159383822	161378097	ENSG00000153250	RBMS1	protein_coding	160493807	-1	114041	32858	213662	0	0	0	159383822	161382497	1998675	24646
T2D_Xue_30054458_1	T2D (Xue, EUR)	OTH	Blood_eQTLGen	Blood_eQTLGen	Full_Blood	Bulk blood	ENSG00000136560	TANK	3000	1.9469396261938e-308	1.92678895854394e-05	1.94693962619827e-308	0.999980665378886	6.6731546646281e-08	2:161213814	rs10930013	chr2.8		2	161213814	2:161150919	2.0880515548505e-308	2:160280145	1.18844599543449e-11	5661	3009	1.00000000000001	0.999999755339647	160186606	162140522	ENSG00000136560	TANK	protein_coding	161160428	1	53386	-9509	-880283	0	1	2	160186606	162185313	1998707	24621
T2D_Xue_30054458_1	T2D (Xue, EUR)	OTH	Blood_eQTLGen	Blood_eQTLGen	Full_Blood	Bulk blood	ENSG00000115290	GRB14	3042	2.17712466646079e-145	3.01635144237746e-16	7.21774205708829e-130	1	9.69194778402304e-18	2:164562965	rs13020041	chr2.9		2	164562965	2:164562965	1.4824e-137	2:164672366	1.72586292984523e-22	5394	3048	1.00000000000001	0.999999999999998	163557333	165548505	ENSG00000115290	GRB14	protein_coding	164621482	-1	58517	58517	-50884	1	1	0	163557333	165556445	1999112	24611
T2D_Xue_30054458_1	T2D (Xue, EUR)	OTH	Blood_eQTLGen	Blood_eQTLGen	Full_Blood	Bulk blood	ENSG00000115290	GRB14	3042	2.17712466646079e-145	3.01635144237746e-16	7.21774205708829e-130	1	9.69194778402304e-18	2:164562965	rs13020041	chr2.10		2	164562965	2:164562965	1.4824e-137	2:164672366	1.72586292984523e-22	5394	3048	1.00000000000001	0.999999999999998	163557333	165548505	ENSG00000115290	GRB14	protein_coding	164621482	-1	58517	58517	-50884	1	1	0	163557333	165556445	1999112	24611
T2D_Xue_30054458_1	T2D (Xue, EUR)	OTH	Blood_eQTLGen	Blood_eQTLGen	Full_Blood	Bulk blood	ENSG00000153253	SCN3A	3368	4.35508324022871e-20	3.01591465810762e-16	0.000144382487366786	0.999855193655194	4.23857439445887e-07	2:164672366	rs13389219	chr2.9		2	164672366	2:165196894	2.1348e-09	2:164672366	1.72586292984523e-22	5648	3375	0.999501517946527	0.999999999999998	164146100	166145754	ENSG00000153253	SCN3A	protein_coding	165204050	-1	531684	7156	531684	5	0	5	164145919	166145754	1999835	24647
T2D_Xue_30054458_1	T2D (Xue, EUR)	OTH	Blood_eQTLGen	Blood_eQTLGen	Full_Blood	Bulk blood	ENSG00000153253	SCN3A	3368	4.35508324022871e-20	3.01591465810762e-16	0.000144382487366786	0.999855193655194	4.23857439445887e-07	2:164672366	rs13389219	chr2.10		2	164672366	2:165196894	2.1348e-09	2:164672366	1.72586292984523e-22	5648	3375	0.999501517946527	0.999999999999998	164146100	166145754	ENSG00000153253	SCN3A	protein_coding	165204050	-1	531684	7156	531684	5	0	5	164145919	166145754	1999835	24647
T2D_Xue_30054458_1	T2D (Xue, EUR)	OTH	Blood_eQTLGen	Blood_eQTLGen	Full_Blood	Bulk blood	ENSG00000082438	COBLL1	3000	7.33156389903018e-70	3.01635144237767e-16	2.43060665810583e-54	1	7.09260747708529e-18	2:164759961	rs4667772	chr2.9		2	164759961	2:164759961	4.3583e-61	2:164672366	1.72586292984523e-22	5378	3005	1.00000000000001	0.999999999999998	163749459	165748500	ENSG00000082438	COBLL1	protein_coding	164841823	-1	81862	81862	169457	1	1	3	163749459	165748500	1999041	24602
T2D_Xue_30054458_1	T2D (Xue, EUR)	OTH	Blood_eQTLGen	Blood_eQTLGen	Full_Blood	Bulk blood	ENSG00000082438	COBLL1	3000	7.33156389903018e-70	3.01635144237767e-16	2.43060665810583e-54	1	7.09260747708529e-18	2:164759961	rs4667772	chr2.10		2	164759961	2:164759961	4.3583e-61	2:164672366	1.72586292984523e-22	5378	3005	1.00000000000001	0.999999999999998	163749459	165748500	ENSG00000082438	COBLL1	protein_coding	164841823	-1	81862	81862	169457	1	1	3	163749459	165748500	1999041	24602
T2D_Xue_30054458_1	T2D (Xue, EUR)	OTH	Blood_eQTLGen	Blood_eQTLGen	Full_Blood	Bulk blood	ENSG00000169047	IRS1	4119	6.807465715282e-173	3.84021682114484e-28	1.77267743784648e-145	1	7.43358776264996e-30	2:226101297	rs13018683	chr2.11		2	226101297	2:226101297	1.4353e-152	2:226257202	3.54935164364979e-34	7490	4127	0.999999917144845	0.999999999999998	225767430	227767029	ENSG00000169047	IRS1	protein_coding	226799820	-1	698523	698523	542618	1	1	1	225767430	227767324	1999894	24659
T2D_Xue_30054458_1	T2D (Xue, EUR)	OTH	Blood_eQTLGen	Blood_eQTLGen	Full_Blood	Bulk blood	ENSG00000144560	VGLL4	3887	9.5076876358481e-45	1.34950663927855e-18	7.04530630611119e-27	1	4.77987024044993e-21	3:11610422	rs11708985	chr3.1		3	11610422	3:11610422	5.2653e-33	3:12353341	1.10209342631909e-24	6822	3903	0.999412596604421	1	10638905	12637967	ENSG00000144560	VGLL4	protein_coding	11643915	-1	33493	33493	-709426	1	1	6	10638905	12637967	1999062	24726
T2D_Xue_30054458_1	T2D (Xue, EUR)	OTH	Blood_eQTLGen	Blood_eQTLGen	Full_Blood	Bulk blood	ENSG00000144560	VGLL4	3887	9.5076876358481e-45	1.34950663927855e-18	7.04530630611119e-27	1	4.77987024044993e-21	3:11610422	rs11708985	chr3.2		3	11610422	3:11610422	5.2653e-33	3:12353341	1.10209342631909e-24	6822	3903	0.999412596604421	1	10638905	12637967	ENSG00000144560	VGLL4	protein_coding	11643915	-1	33493	33493	-709426	1	1	6	10638905	12637967	1999062	24726
T2D_Xue_30054458_1	T2D (Xue, EUR)	OTH	Blood_eQTLGen	Blood_eQTLGen	Full_Blood	Bulk blood	ENSG00000144559	TAMM41	3771	0	1.34950663927862e-18	0	1	7.46795555158093e-21	3:11808893	rs6442289	chr3.1		3	11808893	3:11778209	2.0880515548505e-308	3:12353341	1.10209342631909e-24	6252	3787	0.999999999999975	1	10818612	12818001	ENSG00000144559	TAMM41	protein_coding	11846885	-1	37992	68676	-506456	0	0	5	10818612	12818464	1999852	24725
T2D_Xue_30054458_1	T2D (Xue, EUR)	OTH	Blood_eQTLGen	Blood_eQTLGen	Full_Blood	Bulk blood	ENSG00000144559	TAMM41	3771	0	1.34950663927862e-18	0	1	7.46795555158093e-21	3:11808893	rs6442289	chr3.2		3	11808893	3:11778209	2.0880515548505e-308	3:12353341	1.10209342631909e-24	6252	3787	0.999999999999975	1	10818612	12818001	ENSG00000144559	TAMM41	protein_coding	11846885	-1	37992	68676	-506456	0	0	5	10818612	12818464	1999852	24725
T2D_Xue_30054458_1	T2D (Xue, EUR)	OTH	Blood_eQTLGen	Blood_eQTLGen	Full_Blood	Bulk blood	ENSG00000088726	TMEM40	3708	7.17842093229974e-22	1.34878512956731e-18	0.000531929278698275	0.999465347527632	2.72319366911229e-06	3:12353341	rs1899951	chr3.1		3	12353341	3:12769256	1.9323e-09	3:12353341	1.10209342631909e-24	7613	3714	0.988892944122341	1	11751707	13750896	ENSG00000088726	TMEM40	protein_coding	12759259	-1	405918	-9997	405918	6	0	6	11751707	13751237	1999530	24704
T2D_Xue_30054458_1	T2D (Xue, EUR)	OTH	Blood_eQTLGen	Blood_eQTLGen	Full_Blood	Bulk blood	ENSG00000088726	TMEM40	3708	7.17842093229974e-22	1.34878512956731e-18	0.000531929278698275	0.999465347527632	2.72319366911229e-06	3:12353341	rs1899951	chr3.2		3	12353341	3:12769256	1.9323e-09	3:12353341	1.10209342631909e-24	7613	3714	0.988892944122341	1	11751707	13750896	ENSG00000088726	TMEM40	protein_coding	12759259	-1	405918	-9997	405918	6	0	6	11751707	13751237	1999530	24704
T2D_Xue_30054458_1	T2D (Xue, EUR)	OTH	Blood_eQTLGen	Blood_eQTLGen	Full_Blood	Bulk blood	ENSG00000132170	PPARG	3598	8.60578861550983e-233	1.34950663927862e-18	6.3769887194557e-215	1	1.09255465432071e-20	3:12462791	rs1619599	chr3.1		3	12462791	3:12462791	4.1187e-222	3:12353341	1.10209342631909e-24	7335	3605	1.00000000000002	1	11361760	13360650	ENSG00000132170	PPARG	protein_coding	12289070	1	173721	173721	64271	0	0	0	11361760	13360650	1998890	24722
T2D_Xue_30054458_1	T2D (Xue, EUR)	OTH	Blood_eQTLGen	Blood_eQTLGen	Full_Blood	Bulk blood	ENSG00000132170	PPARG	3598	8.60578861550983e-233	1.34950663927862e-18	6.3769887194557e-215	1	1.09255465432071e-20	3:12462791	rs1619599	chr3.2		3	12462791	3:12462791	4.1187e-222	3:12353341	1.10209342631909e-24	7335	3605	1.00000000000002	1	11361760	13360650	ENSG00000132170	PPARG	protein_coding	12289070	1	173721	173721	64271	0	0	0	11361760	13360650	1998890	24722
T2D_Xue_30054458_1	T2D (Xue, EUR)	OTH	Blood_eQTLGen	Blood_eQTLGen	Full_Blood	Bulk blood	ENSG00000075975	MKRN2	3784	0	1.34950663927847e-18	0	1	7.47025234536874e-21	3:12646632	rs111560125	chr3.1		3	12646632	3:12481374	2.0880515548505e-308	3:12353341	1.10209342631909e-24	7621	3792	1.00000000000001	1	11571189	13569077	ENSG00000075975	MKRN2	protein_coding	12557087	1	89545	-75713	-203746	1	2	2	11570886	13570350	1999464	24700
T2D_Xue_30054458_1	T2D (Xue, EUR)	OTH	Blood_eQTLGen	Blood_eQTLGen	Full_Blood	Bulk blood	ENSG00000075975	MKRN2	3784	0	1.34950663927847e-18	0	1	7.47025234536874e-21	3:12646632	rs111560125	chr3.2		3	12646632	3:12481374	2.0880515548505e-308	3:12353341	1.10209342631909e-24	7621	3792	1.00000000000001	1	11571189	13569077	ENSG00000075975	MKRN2	protein_coding	12557087	1	89545	-75713	-203746	1	2	2	11570886	13570350	1999464	24700
T2D_Xue_30054458_1	T2D (Xue, EUR)	OTH	Blood_eQTLGen	Blood_eQTLGen	Full_Blood	Bulk blood	ENSG00000132155	RAF1	3666	4.17846127047829e-91	1.34950663927858e-18	3.09628804250428e-73	1	4.59238204572936e-21	3:12655999	rs4684871	chr3.1		3	12655999	3:12655999	1.647e-79	3:12353341	1.10209342631909e-24	7524	3674	0.999999999999988	1	11624009	13620101	ENSG00000132155	RAF1	protein_coding	12664117	-1	8118	8118	310776	0	0	4	11624009	13623910	1999901	24721
T2D_Xue_30054458_1	T2D (Xue, EUR)	OTH	Blood_eQTLGen	Blood_eQTLGen	Full_Blood	Bulk blood	ENSG00000132155	RAF1	3666	4.17846127047829e-91	1.34950663927858e-18	3.09628804250428e-73	1	4.59238204572936e-21	3:12655999	rs4684871	chr3.2		3	12655999	3:12655999	1.647e-79	3:12353341	1.10209342631909e-24	7524	3674	0.999999999999988	1	11624009	13620101	ENSG00000132155	RAF1	protein_coding	12664117	-1	8118	8118	310776	0	0	4	11624009	13623910	1999901	24721
T2D_Xue_30054458_1	T2D (Xue, EUR)	OTH	Blood_eQTLGen	Blood_eQTLGen	Full_Blood	Bulk blood	ENSG00000233252	CRIP1P1	3654	1.07937541660678e-144	1.34950663927847e-18	7.99829645287124e-127	1	2.53791533111197e-21	3:12681371	rs6442323	chr3.1		3	12681371	3:12681371	1.0774e-135	3:12353341	1.10209342631909e-24	6281	3667	0.999999999999988	1	11674896	13673700	ENSG00000233252	CRIP1P1	processed_pseudogene	12673699	1	7672	7672	-320358	0	0	5	11674896	13673708	1998812	24788
T2D_Xue_30054458_1	T2D (Xue, EUR)	OTH	Blood_eQTLGen	Blood_eQTLGen	Full_Blood	Bulk blood	ENSG00000233252	CRIP1P1	3654	1.07937541660678e-144	1.34950663927847e-18	7.99829645287124e-127	1	2.53791533111197e-21	3:12681371	rs6442323	chr3.2		3	12681371	3:12681371	1.0774e-135	3:12353341	1.10209342631909e-24	6281	3667	0.999999999999988	1	11674896	13673700	ENSG00000233252	CRIP1P1	processed_pseudogene	12673699	1	7672	7672	-320358	0	0	5	11674896	13673708	1998812	24788
T2D_Xue_30054458_1	T2D (Xue, EUR)	OTH	Blood_eQTLGen	Blood_eQTLGen	Full_Blood	Bulk blood	ENSG00000144712	CAND2	3816	0	1.34950663927862e-18	0	1	5.63262050823093e-21	3:12796583	rs7632698	chr3.1		3	12796583	3:12796583	2.0880515548505e-308	3:12353341	1.10209342631909e-24	7705	3825	1	1	11836142	13833831	ENSG00000144712	CAND2	protein_coding	12796680	1	-97	-97	-443339	0	0	7	11834369	13833831	1999462	24727
T2D_Xue_30054458_1	T2D (Xue, EUR)	OTH	Blood_eQTLGen	Blood_eQTLGen	Full_Blood	Bulk blood	ENSG00000144712	CAND2	3816	0	1.34950663927862e-18	0	1	5.63262050823093e-21	3:12796583	rs7632698	chr3.2		3	12796583	3:12796583	2.0880515548505e-308	3:12353341	1.10209342631909e-24	7705	3825	1	1	11836142	13833831	ENSG00000144712	CAND2	protein_coding	12796680	1	-97	-97	-443339	0	0	7	11834369	13833831	1999462	24727
T2D_Xue_30054458_1	T2D (Xue, EUR)	OTH	Blood_eQTLGen	Blood_eQTLGen	Full_Blood	Bulk blood	ENSG00000144713	RPL32	3820	1.95439225438718e-44	1.34950663927855e-18	1.4482272243077e-26	1	5.55966704325378e-21	3:12840973	rs3773307	chr3.1		3	12840973	3:12840973	1.7233e-32	3:12353341	1.10209342631909e-24	7704	3829	0.997895635814763	1	11839286	13837706	ENSG00000144713	RPL32	protein_coding	12841565	-1	592	592	488224	0	0	9	11839286	13837706	1998420	24728
T2D_Xue_30054458_1	T2D (Xue, EUR)	OTH	Blood_eQTLGen	Blood_eQTLGen	Full_Blood	Bulk blood	ENSG00000144713	RPL32	3820	1.95439225438718e-44	1.34950663927855e-18	1.4482272243077e-26	1	5.55966704325378e-21	3:12840973	rs3773307	chr3.2		3	12840973	3:12840973	1.7233e-32	3:12353341	1.10209342631909e-24	7704	3829	0.997895635814763	1	11839286	13837706	ENSG00000144713	RPL32	protein_coding	12841565	-1	592	592	488224	0	0	9	11839286	13837706	1998420	24728
T2D_Xue_30054458_1	T2D (Xue, EUR)	OTH	Blood_eQTLGen	Blood_eQTLGen	Full_Blood	Bulk blood	ENSG00000151090	THRB	4588	7.93488273177334e-17	6.40922455343031e-12	1.23802557696714e-05	0.9999875477374	7.20004226906073e-08	3:23413299	rs1496653	chr3.3		3	23413299	3:24145134	5.9815e-11	3:23413299	2.35940988363096e-18	7921	4599	0.999498094823369	0.999999999999991	23306523	25306064	ENSG00000151090	THRB	protein_coding	24494850	-1	1081551	349716	1081551	7	1	7	23306326	25306111	1999785	24731
T2D_Xue_30054458_1	T2D (Xue, EUR)	OTH	Blood_eQTLGen	Blood_eQTLGen	Full_Blood	Bulk blood	ENSG00000151090	THRB	4588	7.93488273177334e-17	6.40922455343031e-12	1.23802557696714e-05	0.9999875477374	7.20004226906073e-08	3:23413299	rs1496653	chr3.4		3	23413299	3:24145134	5.9815e-11	3:23413299	2.35940988363096e-18	7921	4599	0.999498094823369	0.999999999999991	23306523	25306064	ENSG00000151090	THRB	protein_coding	24494850	-1	1081551	349716	1081551	7	1	7	23306326	25306111	1999785	24731
T2D_Xue_30054458_1	T2D (Xue, EUR)	OTH	Blood_eQTLGen	Blood_eQTLGen	Full_Blood	Bulk blood	ENSG00000170142	UBE2E1	4393	2.42845602619752e-21	6.40930300158332e-12	3.78895493731212e-10	0.999999999613067	1.62666371367587e-12	3:23413299	rs1496653	chr3.3		3	23413299	3:23805720	3.0032e-16	3:23413299	2.35940988363096e-18	7690	4408	0.999966327071254	0.999999999999991	22848881	24848589	ENSG00000170142	UBE2E1	protein_coding	23805955	1	-392656	-235	-392656	0	0	0	22848881	24848589	1999708	24754
T2D_Xue_30054458_1	T2D (Xue, EUR)	OTH	Blood_eQTLGen	Blood_eQTLGen	Full_Blood	Bulk blood	ENSG00000170142	UBE2E1	4393	2.42845602619752e-21	6.40930300158332e-12	3.78895493731212e-10	0.999999999613067	1.62666371367587e-12	3:23413299	rs1496653	chr3.4		3	23413299	3:23805720	3.0032e-16	3:23413299	2.35940988363096e-18	7690	4408	0.999966327071254	0.999999999999991	22848881	24848589	ENSG00000170142	UBE2E1	protein_coding	23805955	1	-392656	-235	-392656	0	0	0	22848881	24848589	1999708	24754
T2D_Xue_30054458_1	T2D (Xue, EUR)	OTH	Blood_eQTLGen	Blood_eQTLGen	Full_Blood	Bulk blood	ENSG00000182247	UBE2E2	4438	1.6627049333267e-142	6.40930300402048e-12	2.59420553572321e-131	0.999999999993406	1.58641586157418e-13	3:23464408	rs778472	chr3.3		3	23464408	3:23464408	1.8083e-138	3:23413299	2.35940988363096e-18	7740	4453	0.999999999999995	0.999999999999992	22397773	24396907	ENSG00000182247	UBE2E2	protein_coding	23203327	1	261081	261081	209972	2	2	2	22397773	24397298	1999525	24771
T2D_Xue_30054458_1	T2D (Xue, EUR)	OTH	Blood_eQTLGen	Blood_eQTLGen	Full_Blood	Bulk blood	ENSG00000182247	UBE2E2	4438	1.6627049333267e-142	6.40930300402048e-12	2.59420553572321e-131	0.999999999993406	1.58641586157418e-13	3:23464408	rs778472	chr3.4		3	23464408	3:23464408	1.8083e-138	3:23413299	2.35940988363096e-18	7740	4453	0.999999999999995	0.999999999999992	22397773	24396907	ENSG00000182247	UBE2E2	protein_coding	23203327	1	261081	261081	209972	2	2	2	22397773	24397298	1999525	24771
T2D_Xue_30054458_1	T2D (Xue, EUR)	OTH	Blood_eQTLGen	Blood_eQTLGen	Full_Blood	Bulk blood	ENSG00000197885	NKIRAS1	4411	1.20827466800501e-46	6.4093030040203e-12	1.88518886880365e-35	0.999999999993292	2.9317561336026e-13	3:23916438	rs2360610	chr3.3		3	23916438	3:23916438	5.0102e-42	3:23413299	2.35940988363096e-18	7723	4426	0.970777310342196	0.999999999999989	22919443	24918382	ENSG00000197885	NKIRAS1	protein_coding	23916990	-1	552	552	503691	0	0	2	22919443	24918599	1999156	24777
T2D_Xue_30054458_1	T2D (Xue, EUR)	OTH	Blood_eQTLGen	Blood_eQTLGen	Full_Blood	Bulk blood	ENSG00000197885	NKIRAS1	4411	1.20827466800501e-46	6.4093030040203e-12	1.88518886880365e-35	0.999999999993292	2.9317561336026e-13	3:23916438	rs2360610	chr3.4		3	23916438	3:23916438	5.0102e-42	3:23413299	2.35940988363096e-18	7723	4426	0.970777310342196	0.999999999999989	22919443	24918382	ENSG00000197885	NKIRAS1	protein_coding	23916990	-1	552	552	503691	0	0	2	22919443	24918599	1999156	24777
T2D_Xue_30054458_1	T2D (Xue, EUR)	OTH	Blood_eQTLGen	Blood_eQTLGen	Full_Blood	Bulk blood	ENSG00000174738	NR1D2	4486	1.43923192829434e-55	6.40930300402158e-12	2.24553578974486e-44	0.999999999993506	7.99331942004339e-14	3:23936732	rs35136361	chr3.3		3	23936732	3:23936732	1.6098e-50	3:23413299	2.35940988363096e-18	7707	4501	0.999997245958627	0.999999999999992	22963308	24962878	ENSG00000174738	NR1D2	protein_coding	23945286	1	-8554	-8554	-531987	0	0	4	22963308	24962878	1999570	24763
T2D_Xue_30054458_1	T2D (Xue, EUR)	OTH	Blood_eQTLGen	Blood_eQTLGen	Full_Blood	Bulk blood	ENSG00000174738	NR1D2	4486	1.43923192829434e-55	6.40930300402158e-12	2.24553578974486e-44	0.999999999993506	7.99331942004339e-14	3:23936732	rs35136361	chr3.4		3	23936732	3:23936732	1.6098e-50	3:23413299	2.35940988363096e-18	7707	4501	0.999997245958627	0.999999999999992	22963308	24962878	ENSG00000174738	NR1D2	protein_coding	23945286	1	-8554	-8554	-531987	0	0	4	22963308	24962878	1999570	24763
T2D_Xue_30054458_1	T2D (Xue, EUR)	OTH	Blood_eQTLGen	Blood_eQTLGen	Full_Blood	Bulk blood	ENSG00000239653	PSMD6-AS2	4633	5.69583547636295e-99	2.2153736531885e-08	2.57104951157767e-91	0.999999977637515	2.08737183236166e-10	3:64012220	rs2280160	chr3.5		3	64012220	3:64012220	2.5519e-98	3:64719689	2.10844558530393e-14	7781	4651	1	0.999999999981091	63008260	65007887	ENSG00000239653	PSMD6-AS2	lncRNA	64004022	1	8198	8198	715667	2	2	7	63008260	65007887	1999627	24789
T2D_Xue_30054458_1	T2D (Xue, EUR)	OTH	Blood_eQTLGen	Blood_eQTLGen	Full_Blood	Bulk blood	ENSG00000163637	PRICKLE2	4758	4.09908113007878e-20	2.21537365313514e-08	1.85028879134347e-12	0.999999977788754	5.56607335960811e-11	3:64155977	rs13072811	chr3.5		3	64155977	3:64155977	3.313e-18	3:64719689	2.10844558530393e-14	8148	4773	0.999888895457182	0.999999999982509	63270045	65269410	ENSG00000163637	PRICKLE2	protein_coding	64225466	-1	69489	69489	-494223	0	0	2	63270045	65269410	1999365	24742
T2D_Xue_30054458_1	T2D (Xue, EUR)	OTH	Blood_eQTLGen	Blood_eQTLGen	Full_Blood	Bulk blood	ENSG00000163635	ATXN7	4403	2.63966797411341e-10	2.18889511758033e-08	0.0119152266307494	0.988047727899762	3.70233165698875e-05	3:64719689	rs6795735	chr3.5		3	64719689	3:63856953	1.7384e-08	3:64719689	2.10844558530393e-14	7681	4415	0.996922417192626	0.999999999984261	62937672	64933943	ENSG00000163635	ATXN7	protein_coding	63863867	1	855822	-6914	855822	9	2	9	62934271	64933943	1999672	24741
T2D_Xue_30054458_1	T2D (Xue, EUR)	OTH	Blood_eQTLGen	Blood_eQTLGen	Full_Blood	Bulk blood	ENSG00000114023	FAM162A	4146	1.12456206066417e-51	1.11943286053398e-22	1.00458196316278e-29	1	1.18747271440485e-24	3:122364841	rs6438724	chr3.6		3	122364841	3:122364841	2.7689e-36	3:123346931	3.21866770105239e-29	6533	4154	0.999999999999771	0.999999999999998	121398363	123394746	ENSG00000114023	FAM162A	protein_coding	122384182	1	-19341	-19341	962749	1	1	17	121398362	123398231	1999869	24711
T2D_Xue_30054458_1	T2D (Xue, EUR)	OTH	Blood_eQTLGen	Blood_eQTLGen	Full_Blood	Bulk blood	ENSG00000196981	WDR5B	4134	0	1.11943113109321e-22	0	1	9.28982792108307e-25	3:122412930	rs3828362	chr3.6		3	122412930	3:122347493	2.0880515548505e-308	3:123346931	3.21866770105239e-29	6521	4142	1	1	121413970	123412407	ENSG00000196981	WDR5B	protein_coding	122416062	-1	3132	68569	-930869	0	2	16	121413970	123413785	1999815	24775
T2D_Xue_30054458_1	T2D (Xue, EUR)	OTH	Blood_eQTLGen	Blood_eQTLGen	Full_Blood	Bulk blood	ENSG00000114030	KPNA1	4062	8.00654266393564e-101	1.11943113109334e-22	7.15233160982038e-79	1	7.62606027167764e-25	3:122467592	rs73190129	chr3.6		3	122467592	3:122467592	1.7812e-85	3:123346931	3.21866770105239e-29	6429	4070	0.990615373390692	1	121468680	123464776	ENSG00000114030	KPNA1	protein_coding	122514939	-1	47347	47347	-831992	0	0	13	121468680	123468269	1999589	24712
T2D_Xue_30054458_1	T2D (Xue, EUR)	OTH	Blood_eQTLGen	Blood_eQTLGen	Full_Blood	Bulk blood	ENSG00000163840	DTX3L	4123	1.99970141190927e-122	1.11943113109328e-22	1.78635501226077e-100	1	2.61646954171729e-25	3:122576388	rs6796228	chr3.6		3	122576388	3:122576388	1.5666e-107	3:123346931	3.21866770105239e-29	6581	4131	1.00000000000001	1	121570043	123568519	ENSG00000163840	DTX3L	protein_coding	122564338	1	12050	12050	782593	0	0	10	121570043	123569699	1999656	24746
T2D_Xue_30054458_1	T2D (Xue, EUR)	OTH	Blood_eQTLGen	Blood_eQTLGen	Full_Blood	Bulk blood	ENSG00000173200	PARP15	4109	0	1.11943113109334e-22	0	1	8.71745388448534e-25	3:122577987	rs2332240	chr3.6		3	122577987	3:122576951	2.0880515548505e-308	3:123346931	3.21866770105239e-29	6575	4117	1	1	121608337	123608293	ENSG00000173200	PARP15	protein_coding	122577650	1	337	-699	769281	0	0	9	121608337	123608293	1999956	24759
T2D_Xue_30054458_1	T2D (Xue, EUR)	OTH	Blood_eQTLGen	Blood_eQTLGen	Full_Blood	Bulk blood	ENSG00000173193	PARP14	4037	0	1.11943113109321e-22	0	1	8.44188563190012e-25	3:122709166	rs13095945	chr3.6		3	122709166	3:122677720	2.0880515548505e-308	3:123346931	3.21866770105239e-29	6596	4044	0.999999999999969	1	121706967	123698740	ENSG00000173193	PARP14	protein_coding	122680839	1	28327	-3119	666092	0	0	8	121706967	123705432	1998465	24758
T2D_Xue_30054458_1	T2D (Xue, EUR)	OTH	Blood_eQTLGen	Blood_eQTLGen	Full_Blood	Bulk blood	ENSG00000169087	HSPBAP1	3929	0	1.11943113109347e-22	0	1	2.64462562720124e-25	3:122753139	rs7631922	chr3.6		3	122753139	3:122662041	2.0880515548505e-308	3:123346931	3.21866770105239e-29	6555	3940	1.00000000000011	1	121767046	123759579	ENSG00000169087	HSPBAP1	protein_coding	122793831	-1	40692	131790	-553100	0	1	7	121767046	123766653	1999607	24751
T2D_Xue_30054458_1	T2D (Xue, EUR)	OTH	Blood_eQTLGen	Blood_eQTLGen	Full_Blood	Bulk blood	ENSG00000138463	SLC49A4	3837	0	1.11943113109321e-22	0	1	2.81367967017903e-24	3:122839770	rs1961154	chr3.6		3	122839770	3:122685959	2.0880515548505e-308	3:123346931	3.21866770105239e-29	6543	3844	0.999999999999954	1	121838052	123837632	ENSG00000138463	DIRC2	protein_coding	122795069	1	44701	-109110	551862	0	1	6	121838052	123837632	1999580	24724
T2D_Xue_30054458_1	T2D (Xue, EUR)	OTH	Blood_eQTLGen	Blood_eQTLGen	Full_Blood	Bulk blood	ENSG00000065485	PDIA5	3680	1.44079371801409e-75	1.11943113109332e-22	1.28707669279031e-53	1	2.2610228687906e-25	3:123123764	rs9823527	chr3.6		3	123123764	3:123123764	7.7969e-60	3:123346931	3.21866770105239e-29	5663	3689	1	1	122146167	124145417	ENSG00000065485	PDIA5	protein_coding	123067025	1	56739	56739	279906	0	0	3	122146167	124145789	1999622	24695
T2D_Xue_30054458_1	T2D (Xue, EUR)	OTH	Blood_eQTLGen	Blood_eQTLGen	Full_Blood	Bulk blood	ENSG00000121542	SEC22A	3563	2.16934151464366e-105	1.11943113109334e-22	1.93789636038168e-83	1	8.32377752585105e-24	3:123228725	rs7642344	chr3.6		3	123228725	3:123228725	2.2895e-90	3:123346931	3.21866770105239e-29	6388	3568	1	1	122238106	124237865	ENSG00000121542	SEC22A	protein_coding	123201943	1	26782	26782	144988	0	0	2	122238106	124237957	1999851	24717
T2D_Xue_30054458_1	T2D (Xue, EUR)	OTH	Blood_eQTLGen	Blood_eQTLGen	Full_Blood	Bulk blood	ENSG00000173175	ADCY5	3478	9.57607568746151e-25	1.1096548502548e-22	0.00855441252389409	0.991266383630332	0.00017920384577681	3:123346931	rs11708067	chr3.6		3	123346931	3:123178965	2.2621e-07	3:123346931	3.21866770105239e-29	6277	3484	0.974265475825766	1	122366069	124365110	ENSG00000173175	ADCY5	protein_coding	123449090	-1	102159	270125	102159	0	3	0	122366069	124365110	1999041	24757
T2D_Xue_30054458_1	T2D (Xue, EUR)	OTH	Blood_eQTLGen	Blood_eQTLGen	Full_Blood	Bulk blood	ENSG00000206527	HACD2	3466	3.69343440331385e-71	1.11943113109331e-22	3.29938510795802e-49	1	7.82467913909794e-25	3:123521256	rs9880326	chr3.6		3	123521256	3:123521256	1.5559e-55	3:123346931	3.21866770105239e-29	6380	3473	0.999988495193537	1	122538920	124537288	ENSG00000206527	PTPLB	protein_coding	123585053	-1	63797	63797	238122	0	0	1	122538746	124537288	1998542	24780
T2D_Xue_30054458_1	T2D (Xue, EUR)	OTH	Blood_eQTLGen	Blood_eQTLGen	Full_Blood	Bulk blood	ENSG00000114744	COMMD2	3975	0	0.00013161998716018	0	0.999867608947748	7.71065203191298e-07	3:149743961	rs73005748	chr3.7		3	149743961	3:149699727	2.0880515548505e-308	3:150379848	1.05077630568126e-10	7211	3986	1.00000000000008	0.999999980973406	148745549	150744146	ENSG00000114744	COMMD2	protein_coding	149752489	-1	8528	52762	-627359	0	0	5	148745495	150744552	1999057	24715
T2D_Xue_30054458_1	T2D (Xue, EUR)	OTH	Blood_eQTLGen	Blood_eQTLGen	Full_Blood	Bulk blood	ENSG00000082996	RNF13	3825	0	0.000131618988876126	0	0.999867045755356	1.33525587807047e-06	3:149815441	rs12494028	chr3.7		3	149815441	3:149771145	2.0880515548505e-308	3:150379848	1.05077630568126e-10	7036	3835	1.00000000000011	0.999999982025414	148888332	150886777	ENSG00000082996	RNF13	protein_coding	149813215	1	2226	-42070	566633	0	1	3	148888332	150887174	1998842	24703
T2D_Xue_30054458_1	T2D (Xue, EUR)	OTH	Blood_eQTLGen	Blood_eQTLGen	Full_Blood	Bulk blood	ENSG00000224831	TMEM183BP	3634	7.75458576940226e-20	0.000131619224411907	5.89090452003191e-16	0.999868086589882	2.94185705281899e-07	3:149867888	rs7644454	chr3.7		3	149867888	3:149867888	3.3514e-22	3:150379848	1.05077630568126e-10	6155	3646	0.999999997414303	0.999999974557224	148983328	150979946	ENSG00000224831	RP11-651P23.4	processed_pseudogene	149983308	-1	115420	115420	-396540	2	2	0	148983328	150982485	1999157	24785
T2D_Xue_30054458_1	T2D (Xue, EUR)	OTH	Blood_eQTLGen	Blood_eQTLGen	Full_Blood	Bulk blood	ENSG00000070087	PFN2	3622	0	0.000131619098147506	0	0.999867118860599	1.26204119725539e-06	3:149971224	rs1563617	chr3.7		3	149971224	3:149779397	2.0880515548505e-308	3:150379848	1.05077630568126e-10	6959	3629	1	0.999999986242141	149008314	151006822	ENSG00000070087	PFN2	protein_coding	149970895	-1	-329	191498	-408953	0	2	2	149008058	151007216	1999158	24696
T2D_Xue_30054458_1	T2D (Xue, EUR)	OTH	Blood_eQTLGen	Blood_eQTLGen	Full_Blood	Bulk blood	ENSG00000206199	ANKUB1	3831	8.45162208772243e-09	0.000131610511093011	6.42042528869144e-05	0.999802691599574	1.48518482242907e-06	3:150379848	rs9844972	chr3.7		3	150379848	3:149988786	3.2075e-10	3:150379848	1.05077630568126e-10	6770	3843	0.992826729327571	0.999999980008071	148868540	150864328	ENSG00000206199	ANKUB1	protein_coding	149792554	-1	-587294	-196232	-587294	4	4	4	148866500	150864328	1997828	24779
T2D_Xue_30054458_1	T2D (Xue, EUR)	OTH	Blood_eQTLGen	Blood_eQTLGen	Full_Blood	Bulk blood	ENSG00000196428	TSC22D2	3555	5.32820182185928e-119	0.000131619170238005	4.04765826320069e-115	0.999867194518972	1.1863107813977e-06	3:150456517	rs6770424	chr3.7		3	150456517	3:150456517	6.4084e-122	3:150379848	1.05077630568126e-10	6787	3563	1.00000000000002	0.999999982649774	149436968	151434161	ENSG00000196428	TSC22D2	protein_coding	150408298	1	48219	48219	-28450	1	1	0	149434346	151434161	1999815	24774
T2D_Xue_30054458_1	T2D (Xue, EUR)	OTH	Blood_eQTLGen	Blood_eQTLGen	Full_Blood	Bulk blood	ENSG00000120742	SERP1	3400	4.79517267382365e-46	0.000131620875285054	3.64268471402269e-42	0.999866702311509	1.67681320715278e-06	3:150570702	rs13072593	chr3.7		3	150570702	3:150570702	8.6846e-49	3:150379848	1.05077630568126e-10	6704	3404	0.999999999813981	0.999999993049047	149574212	151572137	ENSG00000120742	SERP1	protein_coding	150546496	-1	-24206	-24206	166648	1	1	2	149572764	151572144	1999380	24716
T2D_Xue_30054458_1	T2D (Xue, EUR)	OTH	Blood_eQTLGen	Blood_eQTLGen	Full_Blood	Bulk blood	ENSG00000144895	EIF2A	3401	0	0.000131621008189527	0	0.999867756193872	6.22797940999083e-07	3:150577589	rs6440683	chr3.7		3	150577589	3:150534453	2.0880515548505e-308	3:150379848	1.05077630568126e-10	6710	3405	0.999999999999989	0.999999993049048	149566332	151565304	ENSG00000144895	EIF2A	protein_coding	150546787	1	30802	-12334	-166939	0	1	3	149565509	151565323	1999814	24729
T2D_Xue_30054458_1	T2D (Xue, EUR)	OTH	Blood_eQTLGen	Blood_eQTLGen	Full_Blood	Bulk blood	ENSG00000198843	SELENOT	3414	1.40069389976834e-100	0.00013162101705915	1.06404643461371e-96	0.99986780684134	5.72141587589513e-07	3:150628684	rs2049227	chr3.7		3	150628684	3:150628684	1.0228e-103	3:150379848	1.05077630568126e-10	5889	3419	0.999999999999992	0.99999999188968	149618278	151615666	ENSG00000198843	SELT	protein_coding	150603321	1	25363	25363	-223473	0	0	4	149616951	151615666	1998715	24778
T2D_Xue_30054458_1	T2D (Xue, EUR)	OTH	Blood_eQTLGen	Blood_eQTLGen	Full_Blood	Bulk blood	ENSG00000240137	ERICH6-AS1	3346	1.66145368247389e-126	0.000131620977574914	1.26213509855177e-122	0.999868110475469	2.68546959676605e-07	3:150704682	rs9814796	chr3.7		3	150704682	3:150704682	7.3623e-131	3:150379848	1.05077630568126e-10	5711	3352	0.999999999999985	0.999999956173824	149712714	151711712	ENSG00000240137	RP11-103G8.2	lncRNA	150703542	1	1140	1140	-323694	1	1	5	149712164	151711712	1999548	24791
T2D_Xue_30054458_1	T2D (Xue, EUR)	OTH	Blood_eQTLGen	Blood_eQTLGen	Full_Blood	Bulk blood	ENSG00000243273	RP11-166N6.2	3494	0	0.000131620665312464	1.94693962619383e-308	0.999867954651447	4.24683186618043e-07	3:150892138	rs628383	chr3.7		3	150892138	3:150892138	2.0880515548505e-308	3:150379848	1.05077630568126e-10	6033	3500	0.999992427634446	0.999999956540602	149967351	151964708	ENSG00000243273	RP11-166N6.2	lncRNA	150890636	1	1502	1502	-510788	0	0	11	149966330	151964708	1998378	24792
T2D_Xue_30054458_1	T2D (Xue, EUR)	OTH	Blood_eQTLGen	Blood_eQTLGen	Full_Blood	Bulk blood	ENSG00000174946	GPR171	3526	1.56278191835788e-15	0.000131620326711222	1.18718416226699e-11	0.999868026100863	3.53560550077822e-07	3:151231452	rs4680257	chr3.7		3	151231452	3:151231452	1.9624e-17	3:150379848	1.05077630568126e-10	6856	3531	0.99999978898316	0.999999992085028	150201349	152200510	ENSG00000174946	GPR171	protein_coding	151203216	-1	-28236	-28236	823368	0	0	16	150200657	152200510	1999853	24765
T2D_Xue_30054458_1	T2D (Xue, EUR)	OTH	Blood_eQTLGen	Blood_eQTLGen	Full_Blood	Bulk blood	ENSG00000174944	P2RY14	3482	0	0.000131619807428228	0	0.9998680196249	3.60567683899526e-07	3:151286205	rs73157954	chr3.7		3	151286205	3:151232500	2.0880515548505e-308	3:150379848	1.05077630568126e-10	6852	3487	0.999999999999994	0.999999992085064	150246055	152244180	ENSG00000174944	P2RY14	protein_coding	151278542	-1	-7663	46042	898694	0	1	18	150245623	152244180	1998557	24764
T2D_Xue_30054458_1	T2D (Xue, EUR)	OTH	Blood_eQTLGen	Blood_eQTLGen	Full_Blood	Bulk blood	ENSG00000181631	P2RY13	3457	0	0.000131302782130156	0	0.999868363323115	3.33894705046716e-07	3:151323725	rs3971191	chr3.7		3	151323725	3:151252316	2.0880515548505e-308	3:150379848	1.05077630568126e-10	6758	3462	0.999752504053401	0.999999992104132	150329978	152326891	ENSG00000181631	P2RY13	protein_coding	151329549	-1	5824	77233	949701	0	4	21	150328352	152326891	1998539	24769
T2D_Xue_30054458_1	T2D (Xue, EUR)	OTH	Blood_eQTLGen	Blood_eQTLGen	Full_Blood	Bulk blood	ENSG00000169313	P2RY12	3426	1.20907432417317e-118	0.000100065292989604	1.2081642379074e-114	0.999899724755763	2.09951242142596e-07	3:151342976	rs2172249	chr3.7		3	151342976	3:151342976	9.7393e-122	3:150379848	1.05077630568126e-10	6648	3430	0.999999999999979	0.999999994894696	150361279	152360258	ENSG00000169313	P2RY12	protein_coding	151384753	-1	41777	41777	1004905	0	0	22	150361279	152360258	1998979	24752
T2D_Xue_30054458_1	T2D (Xue, EUR)	OTH	Blood_eQTLGen	Blood_eQTLGen	Full_Blood	Bulk blood	ENSG00000169313	P2RY12	3426	1.20907432417317e-118	0.000100065292989604	1.2081642379074e-114	0.999899724755763	2.09951242142596e-07	3:151342976	rs2172249	chr3.8		3	151342976	3:151342976	9.7393e-122	3:150379848	1.05077630568126e-10	6648	3430	0.999999999999979	0.999999994894696	150361279	152360258	ENSG00000169313	P2RY12	protein_coding	151384753	-1	41777	41777	1004905	0	0	22	150361279	152360258	1998979	24752
T2D_Xue_30054458_1	T2D (Xue, EUR)	OTH	Blood_eQTLGen	Blood_eQTLGen	Full_Blood	Bulk blood	ENSG00000152580	IGSF10	3378	1.16124528529922e-66	0.000399403096766221	2.90628769945372e-63	0.999599584686706	1.01221653090932e-06	3:151536364	rs9289849	chr3.8		3	151536364	3:151536364	4.6644e-70	3:152335461	1.76762541953254e-10	6632	3382	0.998127930878406	0.999999979620495	150442466	152441328	ENSG00000152580	IGSF10	protein_coding	151461061	-1	-75303	-75303	-874400	0	0	5	150442466	152441328	1998862	24732
T2D_Xue_30054458_1	T2D (Xue, EUR)	OTH	Blood_eQTLGen	Blood_eQTLGen	Full_Blood	Bulk blood	ENSG00000221962	TMEM14EP	3904	5.71335172168833e-27	0.000382780646180653	1.49201826901018e-23	0.999615888229004	1.33112481483642e-06	3:152279381	rs35369452	chr3.8		3	152279381	3:152279381	1.3333e-29	3:152335461	1.76762541953254e-10	6863	3914	0.999999999379953	0.999999860283831	151340459	153336455	ENSG00000221962	TMEM14E	transcribed_processed_pseudogene	152340904	-1	61523	61523	5443	0	0	0	151340459	153339841	1999382	24783
T2D_Xue_30054458_1	T2D (Xue, EUR)	OTH	Blood_eQTLGen	Blood_eQTLGen	Full_Blood	Bulk blood	ENSG00000181467	RAP2B	4272	1.29622024892518e-08	0.000382749451381376	3.38518586129222e-05	0.999581689849001	1.69587880248619e-06	3:152335461	rs4472028	chr3.8		3	152335461	3:153286294	1.3414e-10	3:152335461	1.76762541953254e-10	7283	4282	0.924285672128005	0.999999852621927	152165607	154165076	ENSG00000181467	RAP2B	protein_coding	153162226	1	-826765	124068	-826765	6	0	6	152165607	154165076	1999469	24768
T2D_Xue_30054458_1	T2D (Xue, EUR)	OTH	Blood_eQTLGen	Blood_eQTLGen	Full_Blood	Bulk blood	ENSG00000239941	LINC02917	3861	7.04423326254941e-07	0.000382071426549613	0.00183957212675099	0.997763561570359	1.40904530148417e-05	3:152335461	rs4472028	chr3.8		3	152335461	3:152068233	3.4132e-08	3:152335461	1.76762541953254e-10	6040	3873	0.999344027465775	0.999999747591361	151135205	153134399	ENSG00000239941	RP11-246A10.1	lncRNA	152205627	-1	-129834	137394	-129834	2	0	2	151135205	153134585	1999380	24790
T2D_Xue_30054458_1	T2D (Xue, EUR)	OTH	Blood_eQTLGen	Blood_eQTLGen	Full_Blood	Bulk blood	ENSG00000169860	P2RY1	4101	4.0076562267081e-10	0.000382779200883929	1.04657793668814e-06	0.999607342865865	8.83095454984072e-06	3:152872973	rs9847124	chr3.8		3	152872973	3:152872973	2.0214e-12	3:152335461	1.76762541953254e-10	7017	4111	0.996488952304381	0.999999851157238	151836961	153835712	ENSG00000169860	P2RY1	protein_coding	152835131	1	37842	37842	-499670	0	0	4	151836961	153836485	1999524	24753
T2D_Xue_30054458_1	T2D (Xue, EUR)	OTH	Blood_eQTLGen	Blood_eQTLGen	Full_Blood	Bulk blood	ENSG00000156931	VPS8	2941	1.95137464098149e-257	1.11988811252616e-50	1.74247285881063e-207	1	3.87872844190513e-53	3:185069675	rs59264451	chr3.10		3	185069675	3:185069675	2.739e-215	3:185802790	5.58605124733161e-57	6198	2948	0.99999999999999	1	183932542	185928618	ENSG00000156931	VPS8	protein_coding	184812166	1	257509	257509	990624	0	0	10	183932542	185931878	1999336	24734
T2D_Xue_30054458_1	T2D (Xue, EUR)	OTH	Blood_eQTLGen	Blood_eQTLGen	Full_Blood	Bulk blood	ENSG00000073803	MAP3K13	2816	2.21005222053835e-105	1.11988811252611e-50	1.97345805872796e-55	1	9.08479082095704e-48	3:185314006	rs7431357	chr3.10		3	185314006	3:185314006	1.0289e-61	3:185802790	5.58605124733161e-57	6220	2823	0.999999998659503	1	184407371	186383996	ENSG00000073803	MAP3K13	protein_coding	185363136	1	-49130	-49130	439654	0	0	7	184386115	186385778	1999663	24697
T2D_Xue_30054458_1	T2D (Xue, EUR)	OTH	Blood_eQTLGen	Blood_eQTLGen	Full_Blood	Bulk blood	ENSG00000113790	EHHADH	2781	7.49754144749495e-194	1.11988811252609e-50	6.69490225285327e-144	1	7.37583870688103e-48	3:185314006	rs7431357	chr3.10		3	185314006	3:185283523	7.7855e-151	3:185802790	5.58605124733161e-57	6189	2788	0.999999999996881	1	184236415	186236138	ENSG00000113790	EHHADH	protein_coding	185254049	-1	-59957	-29474	-548741	0	0	8	184236380	186236138	1999758	24709
T2D_Xue_30054458_1	T2D (Xue, EUR)	OTH	Blood_eQTLGen	Blood_eQTLGen	Full_Blood	Bulk blood	ENSG00000163898	LIPH	2736	1.98019815932578e-68	1.11988811252616e-50	1.76821071424629e-18	1	6.33644574276511e-16	3:185792825	rs7633675	chr3.10		3	185792825	3:185737893	4.8535e-25	3:185802790	5.58605124733161e-57	6068	2741	0.999999994083163	1	184530044	186527552	ENSG00000163898	LIPH	protein_coding	185552588	-1	-240237	-185305	-250202	3	3	3	184529754	186527552	1997798	24747
T2D_Xue_30054458_1	T2D (Xue, EUR)	OTH	Blood_eQTLGen	Blood_eQTLGen	Full_Blood	Bulk blood	ENSG00000090520	DNAJB11	3033	2.6160264219206e-61	1.1198881124999e-50	2.33597123914425e-11	0.999999999976552	8.4009322540174e-14	3:185802790	rs6767484	chr3.10		3	185802790	3:186588752	5.6074e-17	3:185802790	5.58605124733161e-57	7182	3039	0.999855477636489	1	185582607	187582321	ENSG00000090520	DNAJB11	protein_coding	186570720	1	-767930	18032	-767930	9	1	9	185582607	187582321	1999714	24705
T2D_Xue_30054458_1	T2D (Xue, EUR)	OTH	Blood_eQTLGen	Blood_eQTLGen	Full_Blood	Bulk blood	ENSG00000156976	EIF4A2	3224	1.73664893981422e-77	1.12683286193171e-50	1.54117704451493e-27	1	1.4713729390543e-29	3:185802790	rs6767484	chr3.10		3	185802790	3:186784111	4.857e-34	3:185802790	5.58605124733161e-57	7502	3229	0.999999999999998	0.999999999999996	185787999	187784925	ENSG00000156976	EIF4A2	protein_coding	186783577	1	-980787	534	-980787	16	0	16	185787999	187786288	1998289	24735
T2D_Xue_30054458_1	T2D (Xue, EUR)	OTH	Blood_eQTLGen	Blood_eQTLGen	Full_Blood	Bulk blood	ENSG00000163900	TMEM41A	2768	5.02742478858041e-56	1.11988307066164e-50	4.4892206036905e-06	0.999995497859674	1.29197218455247e-08	3:185802790	rs6767484	chr3.10		3	185802790	3:185467968	2.5268e-11	3:185802790	5.58605124733161e-57	6130	2774	0.997934682369093	1	184487856	186487567	ENSG00000163900	TMEM41A	protein_coding	185499035	-1	-303755	31067	-303755	5	0	5	184487856	186487567	1999711	24748
T2D_Xue_30054458_1	T2D (Xue, EUR)	OTH	Blood_eQTLGen	Blood_eQTLGen	Full_Blood	Bulk blood	ENSG00000171658	NMRAL2P	2973	7.39201803315146e-115	1.11988811252612e-50	6.6006755054102e-65	1	4.41436528048655e-53	3:185958376	rs10937232	chr3.10		3	185958376	3:185958376	8.9424e-72	3:185802790	5.58605124733161e-57	6161	2977	0.999999999999998	1	184971861	186966845	ENSG00000171658	RP11-443P15.2	transcribed_unprocessed_pseudogene	185960039	1	-1663	-1663	-157249	0	0	2	184970694	186970270	1999576	24755
T2D_Xue_30054458_1	T2D (Xue, EUR)	OTH	Blood_eQTLGen	Blood_eQTLGen	Full_Blood	Bulk blood	ENSG00000244405	ETV5	2900	4.6855326888048e-146	1.11988811252616e-50	4.18392930186172e-96	1	3.01511855360421e-51	3:186101093	rs4234589	chr3.10		3	186101093	3:186101093	6.1853e-103	3:185802790	5.58605124733161e-57	6559	2904	1.00000000000001	1	185078347	187078265	ENSG00000244405	ETV5	protein_coding	186109089	-1	7996	7996	306299	0	0	4	185078347	187078265	1999918	24793
T2D_Xue_30054458_1	T2D (Xue, EUR)	OTH	Blood_eQTLGen	Blood_eQTLGen	Full_Blood	Bulk blood	ENSG00000213139	CRYGS	3000	1.37901732267769e-108	1.11988811252612e-50	1.23138848180739e-58	1	9.3199257935318e-53	3:186559774	rs7619295	chr3.10		3	186559774	3:186542951	8.7023e-65	3:185802790	5.58605124733161e-57	7142	3006	0.99999999999607	1	185544393	187542369	ENSG00000213139	CRYGS	protein_coding	186544380	-1	-15394	1429	741590	0	0	7	185542765	187542369	1999604	24782
T2D_Xue_30054458_1	T2D (Xue, EUR)	OTH	Blood_eQTLGen	Blood_eQTLGen	Full_Blood	Bulk blood	ENSG00000163918	RFC4	3201	0	2.5018164839693e-50	0	1	7.32083797016691e-53	3:186790133	rs2066500	chr3.10		3	186790133	3:186777197	2.0880515548505e-308	3:185802790	5.58605124733161e-57	7465	3208	0.99999999999999	0.999999999999998	185798732	187797543	ENSG00000163918	RFC4	protein_coding	186806482	-1	16349	29285	1003692	0	7	23	185798732	187797543	1998811	24749
T2D_Xue_30054458_1	T2D (Xue, EUR)	OTH	Blood_eQTLGen	Blood_eQTLGen	Full_Blood	Bulk blood	ENSG00000073849	ST6GAL1	3444	9.50085046056713e-142	0.0036687266523591	2.57390724552446e-139	0.993902176924503	0.00242909642312646	3:186929863	rs9814673	chr3.12		3	186929863	3:186929863	1.5732e-146	3:186947857	1.97317529007541e-09	7554	3453	0.99999999999904	0.999998555761727	186013146	188004243	ENSG00000073849	ST6GAL1	protein_coding	186930526	1	-663	-663	17331	0	0	0	186008075	188004348	1996273	24698
T2D_Xue_30054458_1	T2D (Xue, EUR)	OTH	Blood_eQTLGen	Blood_eQTLGen	Full_Blood	Bulk blood	ENSG00000163923	RPL39L	3587	1.16243709023515e-90	9.42532621061154e-07	1.23331115111746e-84	0.999999055093829	2.37354720942705e-09	3:187144629	rs7618522	chr3.12		3	187144629	3:187144629	2.5153e-91	3:188022735	3.78156071538486e-13	7715	3598	0.999999998801928	0.999999999798666	186151651	188150680	ENSG00000163923	RPL39L	protein_coding	187139496	-1	-5133	-5133	-883239	0	0	10	186151651	188150779	1999128	24750
T2D_Xue_30054458_1	T2D (Xue, EUR)	OTH	Blood_eQTLGen	Blood_eQTLGen	Full_Blood	Bulk blood	ENSG00000163923	RPL39L	3587	1.16243709023515e-90	9.42532621061154e-07	1.23331115111746e-84	0.999999055093829	2.37354720942705e-09	3:187144629	rs7618522	chr3.13		3	187144629	3:187144629	2.5153e-91	3:188022735	3.78156071538486e-13	7715	3598	0.999999998801928	0.999999999798666	186151651	188150680	ENSG00000163923	RPL39L	protein_coding	187139496	-1	-5133	-5133	-883239	0	0	10	186151651	188150779	1999128	24750
T2D_Xue_30054458_1	T2D (Xue, EUR)	OTH	Blood_eQTLGen	Blood_eQTLGen	Full_Blood	Bulk blood	ENSG00000136514	RTP4	3749	2.22401092581682e-308	9.42532607624821e-07	2.35171522692345e-302	0.999999047264054	1.02033942490432e-08	3:187371115	rs1533595	chr3.12		3	187371115	3:187371024	2.0923836173505e-308	3:188022735	3.78156071538486e-13	8017	3761	1.00000000000005	0.99999999977926	186371920	188369840	ENSG00000136514	RTP4	protein_coding	187368385	1	2730	2639	654350	0	0	9	186370290	188369840	1999550	24723
T2D_Xue_30054458_1	T2D (Xue, EUR)	OTH	Blood_eQTLGen	Blood_eQTLGen	Full_Blood	Bulk blood	ENSG00000136514	RTP4	3749	2.22401092581682e-308	9.42532607624821e-07	2.35171522692345e-302	0.999999047264054	1.02033942490432e-08	3:187371115	rs1533595	chr3.13		3	187371115	3:187371024	2.0923836173505e-308	3:188022735	3.78156071538486e-13	8017	3761	1.00000000000005	0.99999999977926	186371920	188369840	ENSG00000136514	RTP4	protein_coding	187368385	1	2730	2639	654350	0	0	9	186370290	188369840	1999550	24723
T2D_Xue_30054458_1	T2D (Xue, EUR)	OTH	Blood_eQTLGen	Blood_eQTLGen	Full_Blood	Bulk blood	ENSG00000228804	RP11-211G3.3	3508	8.66311199950548e-32	9.42532620378123e-07	9.19130395297935e-26	0.999999053448498	4.01887796195681e-09	3:187732340	rs4417855	chr3.12		3	187732340	3:187732340	6.1411e-32	3:188022735	3.78156071538486e-13	6558	3525	0.999999630374198	0.999999999710161	186718428	188717890	ENSG00000228804	RP11-211G3.3	lncRNA	187702313	1	30027	30027	320422	1	1	6	186718402	188717900	1999498	24786
T2D_Xue_30054458_1	T2D (Xue, EUR)	OTH	Blood_eQTLGen	Blood_eQTLGen	Full_Blood	Bulk blood	ENSG00000228804	RP11-211G3.3	3508	8.66311199950548e-32	9.42532620378123e-07	9.19130395297935e-26	0.999999053448498	4.01887796195681e-09	3:187732340	rs4417855	chr3.13		3	187732340	3:187732340	6.1411e-32	3:188022735	3.78156071538486e-13	6558	3525	0.999999630374198	0.999999999710161	186718428	188717890	ENSG00000228804	RP11-211G3.3	lncRNA	187702313	1	30027	30027	320422	1	1	6	186718402	188717900	1999498	24786
T2D_Xue_30054458_1	T2D (Xue, EUR)	OTH	Blood_eQTLGen	Blood_eQTLGen	Full_Blood	Bulk blood	ENSG00000113916	BCL6	3478	1.61626456950555e-36	9.42532622427469e-07	1.71480859577437e-30	0.999999055367559	2.09981862291924e-09	3:187741300	rs3172469	chr3.12		3	187741300	3:187741300	4.819e-37	3:188022735	3.78156071538486e-13	7737	3491	0.999863037317766	0.999999999758957	186733568	188733168	ENSG00000113916	BCL6	protein_coding	187745468	-1	4168	4168	-277267	2	2	2	186733568	188733168	1999600	24710
T2D_Xue_30054458_1	T2D (Xue, EUR)	OTH	Blood_eQTLGen	Blood_eQTLGen	Full_Blood	Bulk blood	ENSG00000113916	BCL6	3478	1.61626456950555e-36	9.42532622427469e-07	1.71480859577437e-30	0.999999055367559	2.09981862291924e-09	3:187741300	rs3172469	chr3.13		3	187741300	3:187741300	4.819e-37	3:188022735	3.78156071538486e-13	7737	3491	0.999863037317766	0.999999999758957	186733568	188733168	ENSG00000113916	BCL6	protein_coding	187745468	-1	4168	4168	-277267	2	2	2	186733568	188733168	1999600	24710
T2D_Xue_30054458_1	T2D (Xue, EUR)	OTH	Blood_eQTLGen	Blood_eQTLGen	Full_Blood	Bulk blood	ENSG00000145012	LPP	3340	2.0888645211575e-241	9.42772754817193e-07	2.21565847697438e-235	0.999999006494629	5.07326692339396e-08	3:188152990	rs62289742	chr3.13		3	188152990	3:188152990	5.2115e-243	3:188022735	3.78156071538486e-13	6865	3349	1.00000000000006	0.99999999982097	187522045	189521918	ENSG00000145012	LPP	protein_coding	188154157	1	-1167	-1167	-131422	1	1	2	187522045	189521918	1999873	24730
T2D_Xue_30054458_1	T2D (Xue, EUR)	OTH	Blood_eQTLGen	Blood_eQTLGen	Full_Blood	Bulk blood	ENSG00000072832	CRMP1	4527	1.76440993016787e-55	7.61494459434145e-28	2.3170358080858e-28	1	3.68948699117995e-30	4:5887940	rs73065534	chr4.1		4	5887940	4:5887940	7.3192e-35	4:6301295	3.00675450330376e-34	10044	4540	0.999999999999883	1	4820582	6819445	ENSG00000072832	CRMP1	protein_coding	5893086	-1	5146	5146	-408209	0	0	6	4820582	6820367	1999785	24797
T2D_Xue_30054458_1	T2D (Xue, EUR)	OTH	Blood_eQTLGen	Blood_eQTLGen	Full_Blood	Bulk blood	ENSG00000109501	WFS1	3924	5.85783201748764e-136	7.61494459434156e-28	7.69254712876101e-109	1	3.11438651756611e-19	4:6269316	rs4320200	chr4.1		4	6269316	4:6308495	6.1184e-116	4:6301295	3.00675450330376e-34	9736	3936	0.99999999977749	1	5286943	7284865	ENSG00000109501	WFS1	protein_coding	6269850	1	-534	38645	31445	0	0	0	5286820	7285852	1999032	24800
T2D_Xue_30054458_1	T2D (Xue, EUR)	OTH	Blood_eQTLGen	Blood_eQTLGen	Full_Blood	Bulk blood	ENSG00000109519	GRPEL1	3218	5.4512741213438e-51	7.61494459434156e-28	7.15865237600615e-24	1	3.47712844269101e-26	4:6301295	rs1801214	chr4.1		4	6301295	4:7064789	5.9941e-30	4:6301295	3.00675450330376e-34	10217	3229	0.999935347990594	1	6063703	8052078	ENSG00000109519	GRPEL1	protein_coding	7068064	-1	766769	3275	766769	17	0	17	6063559	8063288	1999729	24801
T2D_Xue_30054458_1	T2D (Xue, EUR)	OTH	Blood_eQTLGen	Blood_eQTLGen	Full_Blood	Bulk blood	ENSG00000132405	TBC1D14	3379	0	7.61494459434134e-28	0	1	1.50146840078645e-29	4:6917947	rs7668673	chr4.1		4	6917947	4:6915359	2.0880515548505e-308	4:6301295	3.00675450330376e-34	10310	3392	1	1	5971336	7968862	ENSG00000132405	TBC1D14	protein_coding	6909826	1	8121	5533	-608531	0	0	10	5971336	7971151	1999815	24806
T2D_Xue_30054458_1	T2D (Xue, EUR)	OTH	Blood_eQTLGen	Blood_eQTLGen	Full_Blood	Bulk blood	ENSG00000173011	TADA2B	3235	1.46214222624759e-106	7.61494459434156e-28	1.92009568570475e-79	1	8.44095235406374e-29	4:7049338	rs11945642	chr4.1		4	7049338	4:7049338	8.1499e-87	4:6301295	3.00675450330376e-34	9212	3249	0.9999993036382	1	6051932	8048540	ENSG00000173011	TADA2B	protein_coding	7043372	1	5966	5966	-742077	1	1	15	6049567	8049038	1999471	24835
T2D_Xue_30054458_1	T2D (Xue, EUR)	OTH	Blood_eQTLGen	Blood_eQTLGen	Full_Blood	Bulk blood	ENSG00000152795	HNRNPDL	4044	1.52750437781583e-10	0.000257179974165625	5.93790041475371e-07	0.999741208164829	1.01791821224502e-06	4:82430668	rs8732	chr4.2		4	82430668	4:82430668	1.8151e-12	4:82663343	3.86810353722636e-10	7257	4046	0.999738323084963	0.999999994296511	81426504	83426270	ENSG00000152795	HNRPDL	protein_coding	82430462	-1	-206	-206	-232881	1	1	2	81426504	83426270	1999766	24817
T2D_Xue_30054458_1	T2D (Xue, EUR)	OTH	Blood_eQTLGen	Blood_eQTLGen	Full_Blood	Bulk blood	ENSG00000145293	ENOPH1	4044	1.47434292033114e-34	0.000257179875332981	5.73124629857355e-31	0.999741093576572	1.72654809496005e-06	4:82444501	rs34691640	chr4.2		4	82444501	4:82444501	2.6316e-37	4:82663343	3.86810353722636e-10	7265	4046	0.999999999999972	0.999999994296513	81445971	83445214	ENSG00000145293	ENOPH1	protein_coding	82430590	1	13911	13911	232753	0	0	1	81445971	83445214	1999243	24813
T2D_Xue_30054458_1	T2D (Xue, EUR)	OTH	Blood_eQTLGen	Blood_eQTLGen	Full_Blood	Bulk blood	ENSG00000168152	THAP9	3901	6.8385621756458e-08	0.000257022878198134	0.000265838733508891	0.999136779429579	0.000340290573089892	4:82663343	rs993380	chr4.2		4	82663343	4:82899017	1.6786e-09	4:82663343	3.86810353722636e-10	7173	3904	0.994264279084096	0.999999994394097	81910702	83910248	ENSG00000168152	THAP9	protein_coding	82900735	1	-237392	-1718	-237392	2	0	2	81910702	83910248	1999546	24833
T2D_Xue_30054458_1	T2D (Xue, EUR)	OTH	Blood_eQTLGen	Blood_eQTLGen	Full_Blood	Bulk blood	ENSG00000145284	SCD5	4023	0	0.000257178575178865	0	0.999741974697755	8.467272169277e-07	4:82844116	rs12490	chr4.2		4	82844116	4:82773130	2.0880515548505e-308	4:82663343	3.86810353722636e-10	7281	4025	0.999999999999974	0.999999996126696	81714212	83713886	ENSG00000145284	SCD5	protein_coding	82798796	-1	-45320	25666	135453	0	0	0	81714212	83713992	1999780	24812
T2D_Xue_30054458_1	T2D (Xue, EUR)	OTH	Blood_eQTLGen	Blood_eQTLGen	Full_Blood	Bulk blood	ENSG00000251022	THAP9-AS1	3902	2.24232257050616e-271	0.000257178452405579	8.71668817443603e-268	0.999742142921786	6.78625771600336e-07	4:82927812	rs6830422	chr4.2		4	82927812	4:82953470	5.9402e-279	4:82663343	3.86810353722636e-10	6032	3905	1.00000000000001	0.999999994394096	81897230	83896408	ENSG00000251022	THAP9-AS1	lncRNA	82900960	-1	-26852	-52510	237617	0	0	3	81897230	83896459	1999229	24846
T2D_Xue_30054458_1	T2D (Xue, EUR)	OTH	Blood_eQTLGen	Blood_eQTLGen	Full_Blood	Bulk blood	ENSG00000189308	LIN54	3846	2.04650457951526e-79	0.000257178343714435	7.95547717470661e-76	0.999741930744694	8.90911605203796e-07	4:82985565	rs13151495	chr4.2		4	82985565	4:82985565	8.6253e-82	4:82663343	3.86810353722636e-10	7097	3850	0.99999998930713	0.999999992175445	81961497	83961314	ENSG00000189308	LIN54	protein_coding	83010823	-1	25258	25258	347480	0	0	4	81961497	83961314	1999817	24839
T2D_Xue_30054458_1	T2D (Xue, EUR)	OTH	Blood_eQTLGen	Blood_eQTLGen	Full_Blood	Bulk blood	ENSG00000173085	COQ2	3781	7.45228810092211e-178	0.000257179931063428	2.89694679474871e-174	0.999742046637956	7.73430976290479e-07	4:83265841	rs7668388	chr4.2		4	83265841	4:83265841	1.194e-181	4:82663343	3.86810353722636e-10	6921	3785	1.00000000000001	0.999999992175412	82273959	84272678	ENSG00000173085	COQ2	protein_coding	83284798	-1	18957	18957	621455	0	0	9	82273959	84272678	1998719	24836
T2D_Xue_30054458_1	T2D (Xue, EUR)	OTH	Blood_eQTLGen	Blood_eQTLGen	Full_Blood	Bulk blood	ENSG00000163312	HELQ	3754	2.82731253902783e-09	0.000257177285197082	1.09906681347337e-05	0.999730360925054	1.46829430214806e-06	4:83391606	rs10004897	chr4.2		4	83391606	4:83391606	1.6552e-11	4:82663343	3.86810353722636e-10	5881	3759	0.990810469351429	0.999999988641847	82432017	84429964	ENSG00000163312	HELQ	protein_coding	83455823	-1	64217	64217	792480	0	0	11	82431834	84431044	1999210	24823
T2D_Xue_30054458_1	T2D (Xue, EUR)	OTH	Blood_eQTLGen	Blood_eQTLGen	Full_Blood	Bulk blood	ENSG00000163322	ABRAXAS1	3731	5.07898064155298e-102	0.000257172755183588	1.97436141802358e-98	0.999712285617162	3.05416276435316e-05	4:83446452	rs12651246	chr4.2		4	83446452	4:83446452	3.3049e-105	4:82663343	3.86810353722636e-10	5806	3736	0.999573103504338	0.999999988641849	82494696	84488637	ENSG00000163322	FAM175A	protein_coding	83485100	-1	38648	38648	821757	3	3	14	82492152	84490327	1998175	24825
T2D_Xue_30054458_1	T2D (Xue, EUR)	OTH	Blood_eQTLGen	Blood_eQTLGen	Full_Blood	Bulk blood	ENSG00000163319	MRPS18C	3759	7.83379542978709e-68	0.000257173564607301	3.04524590399954e-64	0.999715538275974	2.728815941406e-05	4:83479177	rs1565909	chr4.2		4	83479177	4:83479177	5.9321e-71	4:82663343	3.86810353722636e-10	6911	3763	0.999984418713801	0.999999990748123	82463142	84459260	ENSG00000163319	MRPS18C	protein_coding	83456058	1	23119	23119	-792715	1	1	12	82463142	84461123	1997981	24824
T2D_Xue_30054458_1	T2D (Xue, EUR)	OTH	Blood_eQTLGen	Blood_eQTLGen	Full_Blood	Bulk blood	ENSG00000138821	SLC39A8	3233	3.49144818657696e-80	0.00034106148655273	1.02335047973989e-76	0.999658069162572	8.69350887963217e-07	4:102347924	rs4699015	chr4.3		4	102347924	4:102347924	1.9381e-83	4:103067742	5.64631607408654e-10	6340	3234	1.00000000000001	0.999999997078979	101343418	103340114	ENSG00000138821	SLC39A8	protein_coding	102345482	-1	-2442	-2442	-722260	0	0	14	101341315	103340415	1999100	24811
T2D_Xue_30054458_1	T2D (Xue, EUR)	OTH	Blood_eQTLGen	Blood_eQTLGen	Full_Blood	Bulk blood	ENSG00000109320	NFKB1	3337	8.18641660520085e-107	0.000341050033097168	2.39943844091325e-103	0.999617453167668	4.14967992239141e-05	4:102486185	rs11097787	chr4.3		4	102486185	4:102486185	5.6989e-110	4:103067742	5.64631607408654e-10	6420	3338	0.999999999867122	0.999999997078949	101559565	103558667	ENSG00000109320	NFKB1	protein_coding	102501359	1	-15174	-15174	566383	1	1	12	101559565	103559260	1999695	24799
T2D_Xue_30054458_1	T2D (Xue, EUR)	OTH	Blood_eQTLGen	Blood_eQTLGen	Full_Blood	Bulk blood	ENSG00000230069	LRRC37A15P	3361	1.94695838833092e-308	1.34181725481188e-05	2.00193113231055e-308	0.0374032698481898	0.962583311979222	4:102757960	rs223490	chr4.3		4	102757960	4:102757960	2.0880515548505e-308	4:103067742	5.64631607408654e-10	5523	3364	1	0.999999793375113	101729924	103728317	ENSG00000230069	LRRC37A15P	processed_pseudogene	102730721	-1	-27239	-27239	-337021	2	2	9	101729201	103728317	1999116	24841
T2D_Xue_30054458_1	T2D (Xue, EUR)	OTH	Blood_eQTLGen	Blood_eQTLGen	Full_Blood	Bulk blood	ENSG00000248971	KRT8P46	3364	1.1882635726436e-231	1.34181726969742e-05	3.48278045281527e-228	0.0374032708201542	0.962583311007128	4:102757960	rs223490	chr4.3		4	102757960	4:102757960	1.0457e-236	4:103067742	5.64631607408654e-10	5525	3367	1.00000000000004	0.999999793375095	101729924	103729332	ENSG00000248971	KRT8P46	processed_pseudogene	102730171	-1	-27789	-27789	-337571	3	3	10	101729924	103729332	1999408	24843
T2D_Xue_30054458_1	T2D (Xue, EUR)	OTH	Blood_eQTLGen	Blood_eQTLGen	Full_Blood	Bulk blood	ENSG00000251288	RP11-10L12.2	3352	3.40515271194591e-76	1.34182580875093e-05	9.98044273301404e-73	0.0374035124105749	0.962583069331347	4:102757960	rs223490	chr4.3		4	102757960	4:102757960	4.0515e-79	4:103067742	5.64631607408654e-10	5033	3355	1	0.999999793375131	101752726	103751190	ENSG00000251288	RP11-10L12.2	processed_pseudogene	102751401	1	6559	6559	316341	0	0	7	101752587	103751842	1999255	24847
T2D_Xue_30054458_1	T2D (Xue, EUR)	OTH	Blood_eQTLGen	Blood_eQTLGen	Full_Blood	Bulk blood	ENSG00000138778	CENPE	3254	3.94689007595031e-13	0.000332884383718644	1.15683188462053e-09	0.975634717263483	0.0240323971955726	4:103021557	rs10516497	chr4.3		4	103021557	4:103093243	9.3204e-15	4:103067742	5.64631607408654e-10	6269	3256	0.991527067944493	0.999999995112623	102152134	104151524	ENSG00000138778	CENPE	protein_coding	103198343	-1	176786	105100	130601	2	1	2	102152134	104151799	1999665	24810
T2D_Xue_30054458_1	T2D (Xue, EUR)	OTH	Blood_eQTLGen	Blood_eQTLGen	Full_Blood	Bulk blood	ENSG00000164038	SLC9B2	3258	4.63519881607629e-15	0.000316459802997936	1.35857434848974e-11	0.927397455131878	0.0722860850515346	4:103102410	rs2711897	chr4.3		4	103102410	4:103102410	4.33e-17	4:103067742	5.64631607408654e-10	6161	3262	0.999995349004649	0.999999791410326	102052904	104052153	ENSG00000164038	SLC9B2	protein_coding	103076761	-1	-25649	-25649	9019	1	1	0	102052904	104052153	1999249	24826
T2D_Xue_30054458_1	T2D (Xue, EUR)	OTH	Blood_eQTLGen	Blood_eQTLGen	Full_Blood	Bulk blood	ENSG00000164039	BDH2	3253	0	0.000313409672632547	0	0.918439728401357	0.0812468619259038	4:103102410	rs2711897	chr4.3		4	103102410	4:103052804	2.0880515548505e-308	4:103067742	5.64631607408654e-10	5694	3256	1.00000000000011	0.999999797225716	102090710	104089528	ENSG00000164039	BDH2	protein_coding	103099834	-1	-2576	47030	32092	0	1	1	102090710	104089528	1998818	24827
T2D_Xue_30054458_1	T2D (Xue, EUR)	OTH	Blood_eQTLGen	Blood_eQTLGen	Full_Blood	Bulk blood	ENSG00000164142	FHIP1A	3066	5.5441172925064e-94	0.000200316891951772	2.76711589120725e-90	0.999798569397663	1.11371039218933e-06	4:151434116	rs2709828	chr4.4		4	151434116	4:151434116	2.7607e-97	4:152332969	2.81494439197096e-10	5143	3068	0.999964999192565	0.999999990645277	150536476	152534950	ENSG00000164142	FAM160A1	protein_coding	151409176	1	24940	24940	923793	0	0	9	150536476	152536325	1999849	24828
T2D_Xue_30054458_1	T2D (Xue, EUR)	OTH	Blood_eQTLGen	Blood_eQTLGen	Full_Blood	Bulk blood	ENSG00000059691	GATB	3054	0	0.000153081121848663	1.9469396261938e-308	0.999846587396347	3.31481855257515e-07	4:151761597	rs1366907	chr4.4		4	151761597	4:151680689	2.0880515548505e-308	4:152332969	2.81494439197096e-10	5513	3055	1.00000000000004	0.999999997321088	150716002	152715137	ENSG00000059691	PET112	protein_coding	151761007	-1	-590	80318	-571962	0	0	7	150716002	152715726	1999724	24796
T2D_Xue_30054458_1	T2D (Xue, EUR)	OTH	Blood_eQTLGen	Blood_eQTLGen	Full_Blood	Bulk blood	ENSG00000245954	LINC02273	3394	0	0.000153081006975279	0	0.999846243491579	6.75501416705243e-07	4:152101223	rs13140099	chr4.4		4	152101223	4:152091347	2.0880515548505e-308	4:152332969	2.81494439197096e-10	5582	3400	1	0.999999985419366	151103174	153102694	ENSG00000245954	RP11-18H21.1	lncRNA	152090459	1	10764	888	242510	0	0	5	151103174	153102694	1999520	24842
T2D_Xue_30054458_1	T2D (Xue, EUR)	OTH	Blood_eQTLGen	Blood_eQTLGen	Full_Blood	Bulk blood	ENSG00000109670	FBXW7	3387	6.69331451408419e-25	2.17567501916995e-05	4.37172445619353e-21	0.140384574109362	0.859593669140447	4:152490691	rs9991574	chr4.4		4	152490691	4:152517181	3.3301e-26	4:152332969	2.81494439197096e-10	6440	3391	0.999949638748808	0.999999994559824	151428439	153428127	ENSG00000109670	FBXW7	protein_coding	152536092	-1	45401	18911	203123	0	0	2	151428439	153428127	1999688	24802
T2D_Xue_30054458_1	T2D (Xue, EUR)	OTH	Blood_eQTLGen	Blood_eQTLGen	Full_Blood	Bulk blood	ENSG00000268471	MIR4453HG	3362	4.38533716432345e-14	4.14255452228877e-05	2.86427335874413e-10	0.269108340346246	0.730850233822059	4:152490691	rs9991574	chr4.4		4	152490691	4:152549514	3.3213e-15	4:152332969	2.81494439197096e-10	5858	3368	0.992796844074378	0.999999985419358	151539493	153536916	ENSG00000268471	DKFZP434I0714	lncRNA	152536260	1	-45569	13254	-203291	1	0	3	151539087	153536916	1997829	24848
T2D_Xue_30054458_1	T2D (Xue, EUR)	OTH	Blood_eQTLGen	Blood_eQTLGen	Full_Blood	Bulk blood	ENSG00000137460	FHDC1	3474	5.68716067723782e-105	0.000153081317599381	3.71455385621148e-101	0.999846549894541	3.68787864798624e-07	4:152779978	rs4619875	chr4.4		4	152779978	4:152779978	3.5938e-108	4:152332969	2.81494439197096e-10	6950	3480	0.999999999999998	0.99999998989149	151958036	153957796	ENSG00000137460	FHDC1	protein_coding	152936323	1	-156345	-156345	-603354	2	2	12	151958036	153957796	1999760	24807
T2D_Xue_30054458_1	T2D (Xue, EUR)	OTH	Blood_eQTLGen	Blood_eQTLGen	Full_Blood	Bulk blood	ENSG00000164144	ARFIP1	3545	0	0.000153081264795365	0	0.999846549809629	3.68925682807713e-07	4:152779978	rs4619875	chr4.4		4	152779978	4:152728990	2.0880515548505e-308	4:152332969	2.81494439197096e-10	7021	3550	1	0.999999992346252	151849969	153848220	ENSG00000164144	ARFIP1	protein_coding	152779954	1	24	-50964	-446985	0	1	9	151849969	153848781	1998812	24829
T2D_Xue_30054458_1	T2D (Xue, EUR)	OTH	Blood_eQTLGen	Blood_eQTLGen	Full_Blood	Bulk blood	ENSG00000249096	LINC02362	3654	1.43948198451947e-97	7.15291195242616e-06	2.01242748734263e-92	0.999992829497089	1.75909512932675e-08	4:184368244	rs2185829	chr4.5		4	184368244	4:184368244	2.8888e-100	4:184795078	1.97922992666638e-11	7982	3667	0.999999999999988	0.999999998379806	183367979	185366726	ENSG00000249096	RP11-290F5.1	lncRNA	184382416	-1	14172	14172	-412662	0	0	8	183367617	185366726	1999109	24844
T2D_Xue_30054458_1	T2D (Xue, EUR)	OTH	Blood_eQTLGen	Blood_eQTLGen	Full_Blood	Bulk blood	ENSG00000164306	PRIMPOL	3448	7.95309991867635e-41	7.15291219889478e-06	1.11186063610395e-35	0.999992655156989	1.91930815505215e-07	4:184651571	rs2705881	chr4.5		4	184651571	4:184651571	3.3612e-42	4:184795078	1.97922992666638e-11	7422	3461	0.999999999768415	0.999999998379805	183672377	185672256	ENSG00000164306	CCDC111	protein_coding	184649738	1	1833	1833	145340	0	0	1	183672377	185672256	1999879	24831
T2D_Xue_30054458_1	T2D (Xue, EUR)	OTH	Blood_eQTLGen	Blood_eQTLGen	Full_Blood	Bulk blood	ENSG00000164305	CASP3	3489	0	7.15291318818628e-06	0	0.999992795356922	5.17298665695603e-08	4:184669743	rs72689261	chr4.5		4	184669743	4:184650622	2.0880515548505e-308	4:184795078	1.97922992666638e-11	8452	3500	0.999999999999995	0.99999999858439	183639107	185637955	ENSG00000164305	CASP3	protein_coding	184649447	-1	-20296	-1175	-145631	1	1	2	183639107	185637955	1998848	24830
T2D_Xue_30054458_1	T2D (Xue, EUR)	OTH	Blood_eQTLGen	Blood_eQTLGen	Full_Blood	Bulk blood	ENSG00000151725	CENPU	3487	0	7.15291341666886e-06	0	0.999992831557052	1.55294804826821e-08	4:184700892	rs11728389	chr4.5		4	184700892	4:184687707	2.0880515548505e-308	4:184795078	1.97922992666638e-11	7520	3500	1	0.999999998379804	183715064	185714291	ENSG00000151725	MLF1IP	protein_coding	184734096	-1	33204	46389	-60982	0	0	0	183714878	185714357	1999479	24815
T2D_Xue_30054458_1	T2D (Xue, EUR)	OTH	Blood_eQTLGen	Blood_eQTLGen	Full_Blood	Bulk blood	ENSG00000249173	LINC01093	3670	8.39966490918017e-52	7.15291291529417e-06	1.17429146476416e-46	0.999992818161769	2.89253110540441e-08	4:184899796	rs61005773	chr4.5		4	184899796	4:184899796	2.0402e-55	4:184795078	1.97922992666638e-11	7559	3686	1	0.999999997979976	183898906	185895326	ENSG00000249173	RP11-701P16.4	lncRNA	184899908	-1	112	112	104830	0	0	8	183896702	185895581	1998879	24845
T2D_Xue_30054458_1	T2D (Xue, EUR)	OTH	Blood_eQTLGen	Blood_eQTLGen	Full_Blood	Bulk blood	ENSG00000164323	CFAP97	3759	0	7.15291339695871e-06	0	0.999992831927213	1.51594095994607e-08	4:185206600	rs3108241	chr4.5		4	185206600	4:185202577	2.0880515548505e-308	4:184795078	1.97922992666638e-11	8747	3773	0.999999999999977	0.999999998357689	184185892	186184452	ENSG00000164323	KIAA1430	protein_coding	185204000	-1	-2600	1423	408922	0	0	11	184185892	186184478	1998586	24832
T2D_Xue_30054458_1	T2D (Xue, EUR)	OTH	Blood_eQTLGen	Blood_eQTLGen	Full_Blood	Bulk blood	ENSG00000151729	SLC25A4	3762	7.25190911083935e-69	7.15291300751635e-06	1.01383269917964e-63	0.999992828135841	1.89511593608745e-08	4:185249204	rs3108229	chr4.5		4	185249204	4:185249204	5.7101e-70	4:184795078	1.97922992666638e-11	8945	3776	0.999996935579374	0.999999998357689	184148495	186143719	ENSG00000151729	SLC25A4	protein_coding	185143266	1	105938	105938	-348188	2	2	10	184145511	186145044	1999533	24816
T2D_Xue_30054458_1	T2D (Xue, EUR)	OTH	Blood_eQTLGen	Blood_eQTLGen	Full_Blood	Bulk blood	ENSG00000109771	LRP2BP	3737	2.35604158482217e-41	7.15291340677526e-06	3.29379730799113e-36	0.999992830114177	1.69724131714343e-08	4:185253697	rs7698726	chr4.5		4	185253697	4:185253697	1.2584e-42	4:184795078	1.97922992666638e-11	8853	3752	0.999999999999997	0.999999998014277	184381028	186378455	ENSG00000109771	LRP2BP	protein_coding	185395924	-1	142227	142227	600846	1	1	14	184380411	186379396	1998985	24804
T2D_Xue_30054458_1	T2D (Xue, EUR)	OTH	Blood_eQTLGen	Blood_eQTLGen	Full_Blood	Bulk blood	ENSG00000109762	SNX25	3703	0	7.1529134271997e-06	0	0.999992829857332	1.7229127483631e-08	4:185256072	rs13111957	chr4.5		4	185256072	4:185242189	2.0880515548505e-308	4:184795078	1.97922992666638e-11	8815	3716	1.00000000000001	0.999999998424804	184287438	186287165	ENSG00000109762	SNX25	protein_coding	185209598	1	46474	32591	-414520	0	0	12	184287438	186287165	1999727	24803
T2D_Xue_30054458_1	T2D (Xue, EUR)	OTH	Blood_eQTLGen	Blood_eQTLGen	Full_Blood	Bulk blood	ENSG00000154556	SORBS2	3619	6.03181253916261e-49	7.15293807263332e-06	8.43257587574943e-44	0.999992831981697	1.5080226302542e-08	4:185917521	rs6847341	chr4.5		4	185917521	4:185917521	2.3214e-50	4:184795078	1.97922992666638e-11	8932	3628	0.999999999999997	0.999999999320205	184772800	186758186	ENSG00000154556	SORBS2	protein_coding	185812194	-1	-105327	-105327	1017116	0	0	22	184771665	186768955	1997290	24820
T2D_Xue_30054458_1	T2D (Xue, EUR)	OTH	Blood_eQTLGen	Blood_eQTLGen	Full_Blood	Bulk blood	ENSG00000038382	TRIO	3940	7.94561906435511e-40	0.00567326946813885	1.39254875077553e-37	0.994296828415777	2.99021160907856e-05	5:14248098	rs1697170	chr5.1		5	14248098	5:14248098	4.6309e-44	5:14847222	4.1849452671785e-09	6753	3949	0.999999999999995	0.999998770976615	13338117	15337554	ENSG00000038382	TRIO	protein_coding	14143342	1	104756	104756	703880	0	0	6	13338117	15337812	1999695	24849
T2D_Xue_30054458_1	T2D (Xue, EUR)	OTH	Blood_eQTLGen	Blood_eQTLGen	Full_Blood	Bulk blood	ENSG00000154124	OTULIN	3404	2.93727177992174e-102	0.00567321505893739	5.14763775020075e-100	0.994244092228725	8.26927123312855e-05	5:14654355	rs6554856	chr5.1		5	14654355	5:14654355	1.4727e-107	5:14847222	4.1849452671785e-09	6424	3413	0.999999999999996	0.99999896956985	13682907	15680982	ENSG00000154124	FAM105B	protein_coding	14664718	1	-10363	-10363	182504	1	1	1	13682907	15681287	1998380	24864
T2D_Xue_30054458_1	T2D (Xue, EUR)	OTH	Blood_eQTLGen	Blood_eQTLGen	Full_Blood	Bulk blood	ENSG00000261360	OTULIN-DT	3382	2.91119535129201e-37	0.0056732137613985	5.10192772212692e-35	0.994241819013004	8.49672256025573e-05	5:14654355	rs6554856	chr5.1		5	14654355	5:14654355	9.9592e-42	5:14847222	4.1849452671785e-09	6276	3392	0.999999959805217	0.999998940548136	13663283	15663160	ENSG00000261360	CTD-2165H16.4	lncRNA	14664576	-1	10221	10221	-182646	0	0	2	13663283	15663160	1999877	24890
T2D_Xue_30054458_1	T2D (Xue, EUR)	OTH	Blood_eQTLGen	Blood_eQTLGen	Full_Blood	Bulk blood	ENSG00000154122	ANKH	3488	1.94796203833686e-308	0.00567344866345086	2.12612419315127e-308	0.994309794296614	1.67570398799174e-05	5:14872580	rs2934814	chr5.1		5	14872580	5:14872580	2.0880515548505e-308	5:14847222	4.1849452671785e-09	6432	3498	0.999999999999965	0.999998814395562	13788777	15786690	ENSG00000154122	ANKH	protein_coding	14871778	-1	-802	-802	24556	1	1	0	13788777	15786690	1997913	24863
T2D_Xue_30054458_1	T2D (Xue, EUR)	OTH	Blood_eQTLGen	Blood_eQTLGen	Full_Blood	Bulk blood	ENSG00000164171	ITGA2	4916	1.13510842165129e-303	4.27721554038746e-06	2.65383760988635e-298	0.999995705234724	1.75497143570132e-08	5:53017734	rs4865756	chr5.2		5	53017734	5:53020342	7.8956e-306	5:53976834	1.08408890983584e-11	7738	4930	1.00000000000001	0.999999998506737	52042266	54041838	ENSG00000164171	ITGA2	protein_coding	52989352	1	28382	30990	987482	1	1	8	52042266	54041838	1999572	24867
T2D_Xue_30054458_1	T2D (Xue, EUR)	OTH	Blood_eQTLGen	Blood_eQTLGen	Full_Blood	Bulk blood	ENSG00000164172	MOCS2	4951	1.1025467211776e-77	4.27685480887576e-06	2.57792708445602e-72	0.999995704117727	1.90274584400111e-08	5:53093625	rs7719848	chr5.2		5	53093625	5:53093625	4.0515e-79	5:53976834	1.08408890983584e-11	7705	4965	0.999999999999996	0.999999998506862	52103135	54101108	ENSG00000164172	MOCS2	protein_coding	53109757	-1	16132	16132	-867077	0	0	5	52103135	54102158	1999023	24868
T2D_Xue_30054458_1	T2D (Xue, EUR)	OTH	Blood_eQTLGen	Blood_eQTLGen	Full_Blood	Bulk blood	ENSG00000247796	MOCS2-DT	4925	7.34899976961393e-64	4.27685411752269e-06	1.71831162388786e-58	0.999995696530897	2.66149956409663e-08	5:53102863	rs10805445	chr5.2		5	53102863	5:53102863	1.0642e-64	5:53976834	1.08408890983584e-11	7431	4940	1.00000000000001	0.999999998372356	52112902	54112273	ENSG00000247796	CTD-2366F13.1	lncRNA	53109860	1	-6997	-6997	866974	1	1	4	52112902	54112273	1999371	24887
T2D_Xue_30054458_1	T2D (Xue, EUR)	OTH	Blood_eQTLGen	Blood_eQTLGen	Full_Blood	Bulk blood	ENSG00000164258	NDUFS4	5269	3.51610740947662e-40	4.27695666881596e-06	8.22101458316862e-35	0.999995706900627	1.61426998987236e-08	5:53627405	rs147992869	chr5.2		5	53627405	5:53627405	5.1018e-41	5:53976834	1.08408890983584e-11	7532	5285	0.949984907422605	0.999999994825269	52622080	54621662	ENSG00000164258	NDUFS4	protein_coding	53560639	1	66766	66766	416195	0	0	1	52622080	54621917	1999837	24872
T2D_Xue_30054458_1	T2D (Xue, EUR)	OTH	Blood_eQTLGen	Blood_eQTLGen	Full_Blood	Bulk blood	ENSG00000185305	ARL15	5070	1.34085604283927e-80	4.27734556185898e-06	3.13477079386799e-75	0.999995339090821	3.83563624088591e-07	5:54311431	rs35938	chr5.2		5	54311431	5:54310465	5.1728e-82	5:53976834	1.08408890983584e-11	7839	5082	0.999999999999988	0.999999995689743	53097591	55096728	ENSG00000185305	ARL15	protein_coding	54310573	-1	-858	108	333739	0	0	0	53097591	55096728	1999137	24883
T2D_Xue_30054458_1	T2D (Xue, EUR)	OTH	Blood_eQTLGen	Blood_eQTLGen	Full_Blood	Bulk blood	ENSG00000178996	SNX18	4623	1.67368551142287e-84	4.277359342194e-06	3.91287755582741e-79	0.999995713276925	9.36373350044632e-09	5:54608766	rs1862612	chr5.2		5	54608766	5:54608766	9.057e-86	5:53976834	1.08408890983584e-11	7138	4631	0.999999999944709	0.99999999615526	53532258	55531081	ENSG00000178996	SNX18	protein_coding	54517759	1	91007	91007	-540925	0	0	2	53532258	55531081	1998823	24881
T2D_Xue_30054458_1	T2D (Xue, EUR)	OTH	Blood_eQTLGen	Blood_eQTLGen	Full_Blood	Bulk blood	ENSG00000164283	ESM1	4800	1.06934719007009e-106	7.63154650432153e-06	1.40120879701235e-101	0.999992350058918	1.83945833138642e-08	5:55022072	rs6891823	chr5.2		5	55022072	5:55022072	1.3375e-108	5:54008790	3.64146363150448e-11	7368	4807	1	0.999999993173792	54000328	55999781	ENSG00000164283	ESM1	protein_coding	54985593	-1	-36479	-36479	976803	0	0	5	54000328	55999781	1999453	24873
T2D_Xue_30054458_1	T2D (Xue, EUR)	OTH	Blood_eQTLGen	Blood_eQTLGen	Full_Blood	Bulk blood	ENSG00000177058	SLC38A9	4222	1.58512816922463e-70	1.57107101294341e-11	1.00894749896113e-59	0.999999999984169	1.20918550178323e-13	5:55628075	rs80036022	chr5.3		5	55628075	5:55628075	5.99e-69	5:56510924	1.06895668403645e-17	7258	4229	0.999999851541034	0.999999999999998	54699620	56699208	ENSG00000177058	SLC38A9	protein_coding	55712324	-1	84249	84249	-798600	0	0	13	54699620	56699208	1999588	24880
T2D_Xue_30054458_1	T2D (Xue, EUR)	OTH	Blood_eQTLGen	Blood_eQTLGen	Full_Blood	Bulk blood	ENSG00000177058	SLC38A9	4222	1.58512816922463e-70	1.57107101294341e-11	1.00894749896113e-59	0.999999999984169	1.20918550178323e-13	5:55628075	rs80036022	chr5.4		5	55628075	5:55628075	5.99e-69	5:56510924	1.06895668403645e-17	7258	4229	0.999999851541034	0.999999999999998	54699620	56699208	ENSG00000177058	SLC38A9	protein_coding	55712324	-1	84249	84249	-798600	0	0	13	54699620	56699208	1999588	24880
T2D_Xue_30054458_1	T2D (Xue, EUR)	OTH	Blood_eQTLGen	Blood_eQTLGen	Full_Blood	Bulk blood	ENSG00000095015	MAP3K1	3904	9.54883364543747e-117	1.57107101294069e-11	6.07791345307419e-106	0.999999999984254	4.52929960837446e-14	5:56419040	rs286017	chr5.3		5	56419040	5:56419040	5.055e-113	5:56510924	1.06895668403645e-17	6999	3915	0.999999999999987	0.999999999999922	55857125	57855445	ENSG00000095015	MAP3K1	protein_coding	56815549	1	-396509	-396509	-304625	5	5	3	55856780	57855445	1998665	24852
T2D_Xue_30054458_1	T2D (Xue, EUR)	OTH	Blood_eQTLGen	Blood_eQTLGen	Full_Blood	Bulk blood	ENSG00000095015	MAP3K1	3904	9.54883364543747e-117	1.57107101294069e-11	6.07791345307419e-106	0.999999999984254	4.52929960837446e-14	5:56419040	rs286017	chr5.4		5	56419040	5:56419040	5.055e-113	5:56510924	1.06895668403645e-17	6999	3915	0.999999999999987	0.999999999999922	55857125	57855445	ENSG00000095015	MAP3K1	protein_coding	56815549	1	-396509	-396509	-304625	5	5	3	55856780	57855445	1998665	24852
T2D_Xue_30054458_1	T2D (Xue, EUR)	OTH	Blood_eQTLGen	Blood_eQTLGen	Full_Blood	Bulk blood	ENSG00000248727	LINC01948	4014	1.60886946042999e-60	1.57107101294098e-11	1.02405903180209e-49	0.999999999984254	4.52531793658132e-14	5:56419040	rs286017	chr5.3		5	56419040	5:56419040	2.046e-56	5:56510924	1.06895668403645e-17	7149	4023	1	0.999999999999924	55470886	57469548	ENSG00000248727	CTC-236F12.4	lncRNA	56481835	-1	62795	62795	-29089	0	0	1	55470886	57469866	1998980	24888
T2D_Xue_30054458_1	T2D (Xue, EUR)	OTH	Blood_eQTLGen	Blood_eQTLGen	Full_Blood	Bulk blood	ENSG00000248727	LINC01948	4014	1.60886946042999e-60	1.57107101294098e-11	1.02405903180209e-49	0.999999999984254	4.52531793658132e-14	5:56419040	rs286017	chr5.4		5	56419040	5:56419040	2.046e-56	5:56510924	1.06895668403645e-17	7149	4023	1	0.999999999999924	55470886	57469548	ENSG00000248727	CTC-236F12.4	lncRNA	56481835	-1	62795	62795	-29089	0	0	1	55470886	57469866	1998980	24888
T2D_Xue_30054458_1	T2D (Xue, EUR)	OTH	Blood_eQTLGen	Blood_eQTLGen	Full_Blood	Bulk blood	ENSG00000155545	MIER3	3946	3.02199927522155e-13	1.54074177812019e-11	0.0192352812207868	0.980695045916523	6.96728469819332e-05	5:56510924	rs459193	chr5.3		5	56510924	5:56980371	1.3203e-07	5:56510924	1.06895668403645e-17	7229	3957	0.963990664691963	0.999999999999921	55948210	57943887	ENSG00000155545	MIER3	protein_coding	56952123	-1	441199	-28248	441199	8	0	8	55947383	57945577	1998194	24866
T2D_Xue_30054458_1	T2D (Xue, EUR)	OTH	Blood_eQTLGen	Blood_eQTLGen	Full_Blood	Bulk blood	ENSG00000155545	MIER3	3946	3.02199927522155e-13	1.54074177812019e-11	0.0192352812207868	0.980695045916523	6.96728469819332e-05	5:56510924	rs459193	chr5.4		5	56510924	5:56980371	1.3203e-07	5:56510924	1.06895668403645e-17	7229	3957	0.963990664691963	0.999999999999921	55948210	57943887	ENSG00000155545	MIER3	protein_coding	56952123	-1	441199	-28248	441199	8	0	8	55947383	57945577	1998194	24866
T2D_Xue_30054458_1	T2D (Xue, EUR)	OTH	Blood_eQTLGen	Blood_eQTLGen	Full_Blood	Bulk blood	ENSG00000225940	C5orf67	4100	2.60988284550011e-99	1.57107101294091e-11	1.66121252569838e-88	0.999999999984254	4.0159308166015e-14	5:56670162	rs6899087	chr5.3		5	56670162	5:56670162	1.0332e-96	5:56510924	1.06895668403645e-17	6649	4111	1	0.999999999999923	55564410	57558546	ENSG00000225940	AC022431.2	lncRNA	56670140	-1	-22	-22	159216	0	0	1	55559308	57558629	1999321	24885
T2D_Xue_30054458_1	T2D (Xue, EUR)	OTH	Blood_eQTLGen	Blood_eQTLGen	Full_Blood	Bulk blood	ENSG00000225940	C5orf67	4100	2.60988284550011e-99	1.57107101294091e-11	1.66121252569838e-88	0.999999999984254	4.0159308166015e-14	5:56670162	rs6899087	chr5.4		5	56670162	5:56670162	1.0332e-96	5:56510924	1.06895668403645e-17	6649	4111	1	0.999999999999923	55564410	57558546	ENSG00000225940	AC022431.2	lncRNA	56670140	-1	-22	-22	159216	0	0	1	55559308	57558629	1999321	24885
T2D_Xue_30054458_1	T2D (Xue, EUR)	OTH	Blood_eQTLGen	Blood_eQTLGen	Full_Blood	Bulk blood	ENSG00000234553	AC022431.3	4112	1.51621653850499e-35	1.57107101294092e-11	9.65084662623152e-25	0.999999999984254	3.37356347039437e-14	5:56675146	rs1292144	chr5.3		5	56675146	5:56675146	2.7423e-31	5:56510924	1.06895668403645e-17	6519	4123	0.999512495636781	0.999999999999923	55538158	57535546	ENSG00000234553	AC022431.3	lncRNA	56537826	-1	-137320	-137320	26902	1	1	0	55538158	57536415	1998257	24886
T2D_Xue_30054458_1	T2D (Xue, EUR)	OTH	Blood_eQTLGen	Blood_eQTLGen	Full_Blood	Bulk blood	ENSG00000234553	AC022431.3	4112	1.51621653850499e-35	1.57107101294092e-11	9.65084662623152e-25	0.999999999984254	3.37356347039437e-14	5:56675146	rs1292144	chr5.4		5	56675146	5:56675146	2.7423e-31	5:56510924	1.06895668403645e-17	6519	4123	0.999512495636781	0.999999999999923	55538158	57535546	ENSG00000234553	AC022431.3	lncRNA	56537826	-1	-137320	-137320	26902	1	1	0	55538158	57536415	1998257	24886
T2D_Xue_30054458_1	T2D (Xue, EUR)	OTH	Blood_eQTLGen	Blood_eQTLGen	Full_Blood	Bulk blood	ENSG00000155542	SETD9	3904	0	1.57107101294078e-11	0	0.999999999984198	1.17095935184987e-13	5:56928887	rs252893	chr5.3		5	56928887	5:56782832	2.0880515548505e-308	5:56510924	1.06895668403645e-17	6403	3915	1.00000000000006	0.999999999999923	55917803	57917217	ENSG00000155542	SETD9	protein_coding	56909596	1	19291	-126764	-398672	1	2	5	55917803	57917217	1999414	24865
T2D_Xue_30054458_1	T2D (Xue, EUR)	OTH	Blood_eQTLGen	Blood_eQTLGen	Full_Blood	Bulk blood	ENSG00000155542	SETD9	3904	0	1.57107101294078e-11	0	0.999999999984198	1.17095935184987e-13	5:56928887	rs252893	chr5.4		5	56928887	5:56782832	2.0880515548505e-308	5:56510924	1.06895668403645e-17	6403	3915	1.00000000000006	0.999999999999923	55917803	57917217	ENSG00000155542	SETD9	protein_coding	56909596	1	19291	-126764	-398672	1	2	5	55917803	57917217	1999414	24865
T2D_Xue_30054458_1	T2D (Xue, EUR)	OTH	Blood_eQTLGen	Blood_eQTLGen	Full_Blood	Bulk blood	ENSG00000062194	GPBP1	4283	2.59813357502557e-109	1.57107101294015e-11	1.65373401557601e-98	0.999999999984226	6.82419149617721e-14	5:57231640	rs1862174	chr5.3		5	57231640	5:57231640	4.9377e-105	5:56510924	1.06895668403645e-17	7434	4293	1.00000000000001	0.999999999999923	56219383	58218808	ENSG00000062194	GPBP1	protein_coding	57174059	1	57581	57581	-663135	0	0	11	56219383	58219174	1999791	24851
T2D_Xue_30054458_1	T2D (Xue, EUR)	OTH	Blood_eQTLGen	Blood_eQTLGen	Full_Blood	Bulk blood	ENSG00000062194	GPBP1	4283	2.59813357502557e-109	1.57107101294015e-11	1.65373401557601e-98	0.999999999984226	6.82419149617721e-14	5:57231640	rs1862174	chr5.4		5	57231640	5:57231640	4.9377e-105	5:56510924	1.06895668403645e-17	7434	4293	1.00000000000001	0.999999999999923	56219383	58218808	ENSG00000062194	GPBP1	protein_coding	57174059	1	57581	57581	-663135	0	0	11	56219383	58219174	1999791	24851
T2D_Xue_30054458_1	T2D (Xue, EUR)	OTH	Blood_eQTLGen	Blood_eQTLGen	Full_Blood	Bulk blood	ENSG00000145703	IQGAP2	4057	0	1.82072304123066e-06	0	0.999998175107822	4.16923403167874e-09	5:76408374	rs3886042	chr5.5		5	76408374	5:76395195	2.0880515548505e-308	5:77131486	9.38480051375796e-13	7446	4070	0.999999999999996	0.999999998638594	75556423	77555651	ENSG00000145703	IQGAP2	protein_coding	76403285	1	5089	-8090	728201	0	0	13	75556423	77555651	1999228	24860
T2D_Xue_30054458_1	T2D (Xue, EUR)	OTH	Blood_eQTLGen	Blood_eQTLGen	Full_Blood	Bulk blood	ENSG00000181104	F2R	4034	0	1.82087473729029e-06	0	0.999998173897514	5.22770958489665e-09	5:76738566	rs250735	chr5.5		5	76738566	5:76719839	2.0880515548505e-308	5:77131486	9.38480051375796e-13	7523	4044	1.00000000000003	0.999999998857177	75726869	77724084	ENSG00000181104	F2R	protein_coding	76716126	1	22440	3713	415360	1	1	10	75726613	77725707	1999094	24882
T2D_Xue_30054458_1	T2D (Xue, EUR)	OTH	Blood_eQTLGen	Blood_eQTLGen	Full_Blood	Bulk blood	ENSG00000164251	F2RL1	4134	0	1.82088074946982e-06	0	0.999998166068371	1.30509527791158e-08	5:76815561	rs7703930	chr5.5		5	76815561	5:76698386	2.0880515548505e-308	5:77131486	9.38480051375796e-13	6935	4145	0.99999999999982	0.999999998822116	75827239	77827032	ENSG00000164251	F2RL1	protein_coding	76819030	1	-3469	-120644	312456	0	2	8	75827239	77827032	1999793	24869
T2D_Xue_30054458_1	T2D (Xue, EUR)	OTH	Blood_eQTLGen	Blood_eQTLGen	Full_Blood	Bulk blood	ENSG00000171643	S100Z	4111	1.0373977233089e-180	1.82088075507338e-06	5.69721997675233e-175	0.999998166541023	1.25782047481159e-08	5:76848949	rs2460507	chr5.5		5	76848949	5:76848949	2.1824e-182	5:77131486	9.38480051375796e-13	7520	4122	1	0.999999998798822	75885923	77885038	ENSG00000171643	S100Z	protein_coding	76850014	1	-1065	-1065	281472	0	0	7	75885866	77885330	1999464	24878
T2D_Xue_30054458_1	T2D (Xue, EUR)	OTH	Blood_eQTLGen	Blood_eQTLGen	Full_Blood	Bulk blood	ENSG00000164252	AGGF1	4136	9.50782142345931e-22	1.82088076535696e-06	5.22154127649263e-16	0.999998175434117	3.68511388239929e-09	5:77059229	rs9293702	chr5.5		5	77059229	5:77059229	6.3074e-22	5:77131486	9.38480051375796e-13	7418	4146	0.999979546232425	0.999999998874581	76047529	78046802	ENSG00000164252	AGGF1	protein_coding	77030404	1	28825	28825	101082	1	1	5	76047291	78047184	1999893	24870
T2D_Xue_30054458_1	T2D (Xue, EUR)	OTH	Blood_eQTLGen	Blood_eQTLGen	Full_Blood	Bulk blood	ENSG00000132846	ZBED3	4129	1.27803425152378e-125	1.82088076125398e-06	7.01875678293607e-120	0.999998175215767	3.90347943562529e-09	5:77080812	rs2914139	chr5.5		5	77080812	5:77080812	5.1442e-127	5:77131486	9.38480051375796e-13	7328	4139	0.999999999999998	0.999999998874582	76081533	78079509	ENSG00000132846	ZBED3	protein_coding	77087285	-1	6473	6473	-44201	1	1	1	76080481	78079509	1999028	24858
T2D_Xue_30054458_1	T2D (Xue, EUR)	OTH	Blood_eQTLGen	Blood_eQTLGen	Full_Blood	Bulk blood	ENSG00000164253	WDR41	4169	0	1.82088052062836e-06	0	0.999998062013733	1.17105766858826e-07	5:77443145	rs441102	chr5.5		5	77443145	5:77379423	2.0880515548505e-308	5:77131486	9.38480051375796e-13	7090	4178	1.00000000000014	0.999999998882898	76523511	78520184	ENSG00000164253	WDR41	protein_coding	77492316	-1	49171	112893	360830	0	0	1	76523511	78523134	1999623	24871
T2D_Xue_30054458_1	T2D (Xue, EUR)	OTH	Blood_eQTLGen	Blood_eQTLGen	Full_Blood	Bulk blood	ENSG00000113231	PDE8B	3999	5.44798265074186e-218	1.82088073366997e-06	2.99194373395814e-212	0.999998173743867	5.37538558528792e-09	5:77483928	rs163037	chr5.5		5	77483928	5:77483928	4.034e-219	5:77131486	9.38480051375796e-13	7069	4010	0.999999999994897	0.999999998838403	76320134	78319711	ENSG00000113231	PDE8B	protein_coding	77210680	1	273248	273248	-79194	0	0	0	76320134	78319711	1999577	24856
T2D_Xue_30054458_1	T2D (Xue, EUR)	OTH	Blood_eQTLGen	Blood_eQTLGen	Full_Blood	Bulk blood	ENSG00000171530	TBCA	3772	8.73337261173516e-97	1.82088073338704e-06	4.7962266224702e-91	0.999998172293651	6.82561723801388e-09	5:77775879	rs254415	chr5.5		5	77775879	5:77775879	2.2109e-98	5:77131486	9.38480051375796e-13	6020	3781	1	0.999999998760326	76780468	78772490	ENSG00000171530	TBCA	protein_coding	77776339	-1	460	460	644853	0	0	3	76780468	78779140	1998672	24877
T2D_Xue_30054458_1	T2D (Xue, EUR)	OTH	Blood_eQTLGen	Blood_eQTLGen	Full_Blood	Bulk blood	ENSG00000173930	SLCO4C1	4544	1.52193819197516e-163	1.62078673924067e-11	9.3901199644818e-153	0.999999999905185	7.85850610663435e-11	5:102268616	rs3096197	chr5.6		5	102268616	5:102270238	1.0161e-159	5:102764872	9.38476662009926e-18	7138	4553	0.99999999999999	0.999999999999996	101265708	103265053	ENSG00000173930	SLCO4C1	protein_coding	102296284	-1	27668	26046	-468588	0	0	3	101265708	103265053	1999345	24879
T2D_Xue_30054458_1	T2D (Xue, EUR)	OTH	Blood_eQTLGen	Blood_eQTLGen	Full_Blood	Bulk blood	ENSG00000145730	PAM	4058	0	1.62071522693716e-11	0	0.999999999956344	2.74418835608281e-11	5:102783090	rs2431321	chr5.6		5	102783090	5:102249030	2.0880515548505e-308	5:102764872	9.38476662009926e-18	7098	4065	0.999999999999837	0.999999999999998	101893506	103891721	ENSG00000145730	PAM	protein_coding	102755305	1	27785	-506275	9567	0	3	0	101893396	103891856	1998460	24861
T2D_Xue_30054458_1	T2D (Xue, EUR)	OTH	Blood_eQTLGen	Blood_eQTLGen	Full_Blood	Bulk blood	ENSG00000145730	PAM	4058	0	1.62071522693716e-11	0	0.999999999956344	2.74418835608281e-11	5:102783090	rs2431321	chr5.7		5	102783090	5:102249030	2.0880515548505e-308	5:102764872	9.38476662009926e-18	7098	4065	0.999999999999837	0.999999999999998	101893506	103891721	ENSG00000145730	PAM	protein_coding	102755305	1	27785	-506275	9567	0	3	0	101893396	103891856	1998460	24861
T2D_Xue_30054458_1	T2D (Xue, EUR)	OTH	Blood_eQTLGen	Blood_eQTLGen	Full_Blood	Bulk blood	ENSG00000112874	NUDT12	3399	0	1.62071522817296e-11	0	0.999999999983743	4.88130013639637e-14	5:103543695	rs34672333	chr5.6		5	103543695	5:103519742	2.0880515548505e-308	5:102764872	9.38476662009926e-18	6483	3405	0.999999999999995	1	102555964	104555280	ENSG00000112874	NUDT12	protein_coding	103562789	-1	19094	43047	797917	1	1	4	102555964	104555280	1999316	24853
T2D_Xue_30054458_1	T2D (Xue, EUR)	OTH	Blood_eQTLGen	Blood_eQTLGen	Full_Blood	Bulk blood	ENSG00000112874	NUDT12	3399	0	1.62071522817296e-11	0	0.999999999983743	4.88130013639637e-14	5:103543695	rs34672333	chr5.7		5	103543695	5:103519742	2.0880515548505e-308	5:102764872	9.38476662009926e-18	6483	3405	0.999999999999995	1	102555964	104555280	ENSG00000112874	NUDT12	protein_coding	103562789	-1	19094	43047	797917	1	1	4	102555964	104555280	1999316	24853
T2D_Xue_30054458_1	T2D (Xue, EUR)	OTH	Blood_eQTLGen	Blood_eQTLGen	Full_Blood	Bulk blood	ENSG00000112799	LY86	4785	0	2.97354835588142e-05	0	0.999970203727655	6.07888135242463e-08	6:6580519	rs9405943	chr6.1		6	6580519	6:6546250	2.0880515548505e-308	6:7281421	3.24205374173323e-11	8747	4795	1	0.999999994301112	5621566	7620724	ENSG00000112799	LY86	protein_coding	6588720	1	-8201	-42470	692701	0	0	10	5621566	7620799	1999233	24913
T2D_Xue_30054458_1	T2D (Xue, EUR)	OTH	Blood_eQTLGen	Blood_eQTLGen	Full_Blood	Bulk blood	ENSG00000216863	LY86-AS1	4744	1.90152273255491e-15	2.97354414204439e-05	6.39460322533846e-11	0.999968845067325	1.41942730607586e-06	6:6659989	rs55948209	chr6.1		6	6659989	6:6659989	4.4119e-17	6:7281421	3.24205374173323e-11	8658	4754	0.999999999718319	0.999999994445644	5484987	7484421	ENSG00000216863	LY86-AS1	lncRNA	6622749	-1	-37240	-37240	-658672	0	0	9	5484987	7484440	1999453	24956
T2D_Xue_30054458_1	T2D (Xue, EUR)	OTH	Blood_eQTLGen	Blood_eQTLGen	Full_Blood	Bulk blood	ENSG00000261211	RP1-80N2.3	4861	2.07099081630979e-131	2.97354874950142e-05	6.96450278785587e-127	0.999970081230903	1.83281573773726e-07	6:6680277	rs3761986	chr6.1		6	6680277	6:6680277	2.7799e-135	6:7281421	3.24205374173323e-11	7781	4874	1.00000000000002	0.999999993729041	5682196	7676034	ENSG00000261211	RP1-80N2.3	lncRNA	6686948	-1	6671	6671	-594473	0	0	8	5682196	7681568	1999372	24964
T2D_Xue_30054458_1	T2D (Xue, EUR)	OTH	Blood_eQTLGen	Blood_eQTLGen	Full_Blood	Bulk blood	ENSG00000226281	RP1-80N2.2	4863	5.87784291391322e-102	2.97354837337669e-05	1.97665063766034e-97	0.999969949985999	3.14530252926542e-07	6:6706613	rs67285987	chr6.1		6	6706613	6:6706613	1.242e-106	6:7281421	3.24205374173323e-11	7796	4876	0.999999999999998	0.999999993729041	5702905	7701778	ENSG00000226281	RP1-80N2.2	lncRNA	6799224	-1	92611	92611	-482197	2	2	5	5702905	7701778	1998873	24959
T2D_Xue_30054458_1	T2D (Xue, EUR)	OTH	Blood_eQTLGen	Blood_eQTLGen	Full_Blood	Bulk blood	ENSG00000124782	RREB1	4891	2.96311305551216e-84	2.97354495580563e-05	9.96461604466559e-80	0.999969734182233	5.30368209154189e-07	6:7253498	rs2714341	chr6.1		6	7253498	6:7253498	1.2107e-86	6:7281421	3.24205374173323e-11	8440	4903	1.00000000000001	0.999999993838941	6180014	8179577	ENSG00000124782	RREB1	protein_coding	7107961	1	145537	145537	173460	1	1	2	6180014	8179577	1999563	24926
T2D_Xue_30054458_1	T2D (Xue, EUR)	OTH	Blood_eQTLGen	Blood_eQTLGen	Full_Blood	Bulk blood	ENSG00000124783	SSR1	4958	2.02557022030475e-222	2.97352620560701e-05	6.8117962771955e-218	0.999968030925913	2.23381201211335e-06	6:7277813	rs9502577	chr6.1		6	7277813	6:7322547	6.3181e-226	6:7281421	3.24205374173323e-11	8697	4970	1	0.999999993922282	6309465	8307666	ENSG00000124783	SSR1	protein_coding	7313199	-1	35386	-9348	31778	0	0	0	6308172	8307666	1999494	24927
T2D_Xue_30054458_1	T2D (Xue, EUR)	OTH	Blood_eQTLGen	Blood_eQTLGen	Full_Blood	Bulk blood	ENSG00000124802	EEF1E1	4692	6.55823987297738e-09	2.9735791926533e-05	0.000220494988235085	0.999748897057574	8.6560402451892e-07	6:7281421	rs1050226	chr6.1		6	7281421	6:8081262	1.4997e-09	6:7281421	3.24205374173323e-11	8030	4705	0.999903657535156	0.999999985419888	7088189	9086825	ENSG00000124802	EEF1E1	protein_coding	8102548	-1	821127	21286	821127	12	1	12	7088189	9086825	1998636	24929
T2D_Xue_30054458_1	T2D (Xue, EUR)	OTH	Blood_eQTLGen	Blood_eQTLGen	Full_Blood	Bulk blood	ENSG00000124784	RIOK1	4878	9.4797251898798e-185	2.97353260355133e-05	3.18793973159359e-180	0.999970203673656	6.10003082272122e-08	6:7396603	rs12212766	chr6.1		6	7396603	6:7396603	2.2183e-187	6:7281421	3.24205374173323e-11	8697	4889	0.999999999999856	0.999999994127035	6404330	8402032	ENSG00000124784	RIOK1	protein_coding	7389808	1	6795	6795	-108387	0	0	3	6404330	8403702	1999372	24928
T2D_Xue_30054458_1	T2D (Xue, EUR)	OTH	Blood_eQTLGen	Blood_eQTLGen	Full_Blood	Bulk blood	ENSG00000096696	DSP	5044	0	2.97353269789644e-05	0	0.999970208370033	5.63029778400732e-08	6:7438837	rs11243180	chr6.1		6	7438837	6:7331449	2.0880515548505e-308	6:7281421	3.24205374173323e-11	8771	5055	1.00000000000021	0.999999993783773	6564554	8564104	ENSG00000096696	DSP	protein_coding	7541671	1	-102834	-210222	-260250	0	3	4	6564554	8564104	1999550	24902
T2D_Xue_30054458_1	T2D (Xue, EUR)	OTH	Blood_eQTLGen	Blood_eQTLGen	Full_Blood	Bulk blood	ENSG00000168566	SNRNP48	5036	0	2.97353239775369e-05	0	0.999970098489413	1.66186570585613e-07	6:7613750	rs6597272	chr6.1		6	7613750	6:7590449	2.0880515548505e-308	6:7281421	3.24205374173323e-11	8810	5047	0.999999999999989	0.999999993783773	6601751	8600535	ENSG00000168566	SNRNP48	protein_coding	7590198	1	23552	251	-308777	0	0	6	6601106	8600957	1999851	24944
T2D_Xue_30054458_1	T2D (Xue, EUR)	OTH	Blood_eQTLGen	Blood_eQTLGen	Full_Blood	Bulk blood	ENSG00000153162	BMP6	4971	3.22299713698227e-50	2.97353291904727e-05	1.08386258594868e-45	0.999970195945242	6.87255675347264e-08	6:7700755	rs9406052	chr6.1		6	7700755	6:7700755	4.6254e-52	6:7281421	3.24205374173323e-11	8410	4983	0.999289329914337	0.999999993648854	6807975	8804101	ENSG00000153162	BMP6	protein_coding	7726099	1	-25344	-25344	-444678	0	0	7	6804135	8804101	1999966	24940
T2D_Xue_30054458_1	T2D (Xue, EUR)	OTH	Blood_eQTLGen	Blood_eQTLGen	Full_Blood	Bulk blood	ENSG00000188428	BLOC1S5	4678	4.13114353080012e-106	2.97407882986973e-05	1.38900195180623e-101	0.999965561569664	4.69764204064011e-06	6:8003142	rs9406072	chr6.1		6	8003142	6:8003142	2.2076e-108	6:7281421	3.24205374173323e-11	7937	4691	1	0.9999999854206	7039214	9038881	ENSG00000188428	BLOC1S5	protein_coding	8064389	-1	61247	61247	782968	1	1	10	7039194	9038881	1999687	24952
T2D_Xue_30054458_1	T2D (Xue, EUR)	OTH	Blood_eQTLGen	Blood_eQTLGen	Full_Blood	Bulk blood	ENSG00000239264	TXNDC5	4892	5.72302624758874e-10	2.97354518508183e-05	1.92455259752764e-05	0.999950700660996	3.17788875145229e-07	6:8057297	rs72820104	chr6.1		6	8057297	6:8057297	1.3808e-10	6:7281421	3.24205374173323e-11	8062	4906	0.972484772612563	0.999999985105907	6953979	8952797	ENSG00000239264	TXNDC5	protein_coding	7910788	-1	-146509	-146509	629367	0	0	8	6953855	8953706	1999851	24963
T2D_Xue_30054458_1	T2D (Xue, EUR)	OTH	Blood_eQTLGen	Blood_eQTLGen	Full_Blood	Bulk blood	ENSG00000172197	MBOAT1	4580	2.60765415323936e-188	2.59870743138009e-55	1.00344275840793e-133	1	2.33319030161939e-57	6:20124629	rs949550	chr6.2		6	20124629	6:20124629	5.7195e-141	6:20679478	4.35444264406166e-62	7570	4590	0.999999999964758	0.999999999999993	19156892	21156183	ENSG00000172197	MBOAT1	protein_coding	20212469	-1	87840	87840	-467009	1	1	4	19156892	21156183	1999291	24948
T2D_Xue_30054458_1	T2D (Xue, EUR)	OTH	Blood_eQTLGen	Blood_eQTLGen	Full_Blood	Bulk blood	ENSG00000112242	E2F3	4239	3.01041513510201e-65	2.59870743107793e-55	1.15842787793279e-10	0.999999999883642	5.14004988854956e-13	6:20679478	rs7756992	chr6.2		6	20679478	6:20373897	1.1155e-16	6:20679478	4.35444264406166e-62	6567	4251	0.999977622595449	0.999999999999993	19448491	21444668	ENSG00000112242	E2F3	protein_coding	20401879	1	277599	-27982	277599	2	0	2	19448491	21447515	1999024	24905
T2D_Xue_30054458_1	T2D (Xue, EUR)	OTH	Blood_eQTLGen	Blood_eQTLGen	Full_Blood	Bulk blood	ENSG00000124766	SOX4	4387	1.76354684533735e-69	2.59870743138027e-55	6.78624620856477e-15	1	3.4748773607357e-17	6:20679478	rs7756992	chr6.2		6	20679478	6:21163900	1.2856e-20	6:20679478	4.35444264406166e-62	7558	4396	0.999999250213531	0.999999999999993	20596222	22596059	ENSG00000124766	SOX4	protein_coding	21593751	1	-914273	-429851	-914273	2	0	2	20596222	22596059	1999837	24925
T2D_Xue_30054458_1	T2D (Xue, EUR)	OTH	Blood_eQTLGen	Blood_eQTLGen	Full_Blood	Bulk blood	ENSG00000146223	RPL7L1	2539	8.12573099856633e-90	6.35360911057399e-05	1.27883430650162e-85	0.999936288721527	1.75187365092215e-07	6:42873493	rs1150797	chr6.3		6	42873493	6:42873493	1.3573e-92	6:43843237	1.33150403312383e-10	5313	2546	0.999999999999998	0.999999974341925	41885017	43863773	ENSG00000146223	RPL7L1	protein_coding	42879616	1	-6123	-6123	963621	0	0	48	41885017	43884123	1999106	24938
T2D_Xue_30054458_1	T2D (Xue, EUR)	OTH	Blood_eQTLGen	Blood_eQTLGen	Full_Blood	Bulk blood	ENSG00000146223	RPL7L1	2539	8.12573099856633e-90	6.35360911057399e-05	1.27883430650162e-85	0.999936288721527	1.75187365092215e-07	6:42873493	rs1150797	chr6.4		6	42873493	6:42873493	1.3573e-92	6:43843237	1.33150403312383e-10	5313	2546	0.999999999999998	0.999999974341925	41885017	43863773	ENSG00000146223	RPL7L1	protein_coding	42879616	1	-6123	-6123	963621	0	0	48	41885017	43884123	1999106	24938
T2D_Xue_30054458_1	T2D (Xue, EUR)	OTH	Blood_eQTLGen	Blood_eQTLGen	Full_Blood	Bulk blood	ENSG00000221821	C6orf226	2535	4.68081515597956e-59	6.35359811715315e-05	7.36670598801145e-55	0.999934574608839	1.88941000003013e-06	6:42877953	rs9471938	chr6.3		6	42877953	6:42877953	8.3331e-63	6:43843237	1.33150403312383e-10	6021	2540	0.999922345837865	0.999999997344528	41892514	43863773	ENSG00000221821	C6orf226	protein_coding	42890821	-1	12868	12868	-952416	1	1	47	41892237	43890479	1998242	24958
T2D_Xue_30054458_1	T2D (Xue, EUR)	OTH	Blood_eQTLGen	Blood_eQTLGen	Full_Blood	Bulk blood	ENSG00000221821	C6orf226	2535	4.68081515597956e-59	6.35359811715315e-05	7.36670598801145e-55	0.999934574608839	1.88941000003013e-06	6:42877953	rs9471938	chr6.4		6	42877953	6:42877953	8.3331e-63	6:43843237	1.33150403312383e-10	6021	2540	0.999922345837865	0.999999997344528	41892514	43863773	ENSG00000221821	C6orf226	protein_coding	42890821	-1	12868	12868	-952416	1	1	47	41892237	43890479	1998242	24958
T2D_Xue_30054458_1	T2D (Xue, EUR)	OTH	Blood_eQTLGen	Blood_eQTLGen	Full_Blood	Bulk blood	ENSG00000171611	PTCRA	2521	1.97073618561057e-17	6.35360895811733e-05	3.10156106982747e-13	0.999936284430911	1.79479200449989e-07	6:42890089	rs9471941	chr6.3		6	42890089	6:42890089	2.8232e-19	6:43843237	1.33150403312383e-10	6064	2526	0.999988909862498	0.999999997344528	41921089	43920200	ENSG00000171611	PTCRA	protein_coding	42916053	1	-25964	-25964	927184	1	1	46	41921089	43920832	1999743	24947
T2D_Xue_30054458_1	T2D (Xue, EUR)	OTH	Blood_eQTLGen	Blood_eQTLGen	Full_Blood	Bulk blood	ENSG00000171611	PTCRA	2521	1.97073618561057e-17	6.35360895811733e-05	3.10156106982747e-13	0.999936284430911	1.79479200449989e-07	6:42890089	rs9471941	chr6.4		6	42890089	6:42890089	2.8232e-19	6:43843237	1.33150403312383e-10	6064	2526	0.999988909862498	0.999999997344528	41921089	43920200	ENSG00000171611	PTCRA	protein_coding	42916053	1	-25964	-25964	927184	1	1	46	41921089	43920832	1999743	24947
T2D_Xue_30054458_1	T2D (Xue, EUR)	OTH	Blood_eQTLGen	Blood_eQTLGen	Full_Blood	Bulk blood	ENSG00000137161	CNPY3	2536	6.1036010550794e-58	6.35360888966444e-05	9.6058985265983e-54	0.999936294990957	1.68920144518114e-07	6:42933382	rs4714634	chr6.3		6	42933382	6:42933382	1.6986e-60	6:43843237	1.33150403312383e-10	6084	2541	1.00000000000001	0.999999997344529	41934614	43933447	ENSG00000137161	CNPY3	protein_coding	42929480	1	3902	3902	913757	1	1	45	41934614	43933485	1998871	24930
T2D_Xue_30054458_1	T2D (Xue, EUR)	OTH	Blood_eQTLGen	Blood_eQTLGen	Full_Blood	Bulk blood	ENSG00000137161	CNPY3	2536	6.1036010550794e-58	6.35360888966444e-05	9.6058985265983e-54	0.999936294990957	1.68920144518114e-07	6:42933382	rs4714634	chr6.4		6	42933382	6:42933382	1.6986e-60	6:43843237	1.33150403312383e-10	6084	2541	1.00000000000001	0.999999997344529	41934614	43933447	ENSG00000137161	CNPY3	protein_coding	42929480	1	3902	3902	913757	1	1	45	41934614	43933485	1998871	24930
T2D_Xue_30054458_1	T2D (Xue, EUR)	OTH	Blood_eQTLGen	Blood_eQTLGen	Full_Blood	Bulk blood	ENSG00000231113	LINC02976	2543	4.57756691910627e-33	6.35360865943912e-05	7.20421310256745e-29	0.99993624433462	2.19578786902078e-07	6:42942193	rs56106855	chr6.3		6	42942193	6:42942193	1.4593e-35	6:43843237	1.33150403312383e-10	5277	2550	1	0.999999974341924	41942326	43940887	ENSG00000231113	RP3-475N16.1	lncRNA	42943740	1	-1547	-1547	899497	0	0	43	41942326	43941646	1999320	24961
T2D_Xue_30054458_1	T2D (Xue, EUR)	OTH	Blood_eQTLGen	Blood_eQTLGen	Full_Blood	Bulk blood	ENSG00000231113	LINC02976	2543	4.57756691910627e-33	6.35360865943912e-05	7.20421310256745e-29	0.99993624433462	2.19578786902078e-07	6:42942193	rs56106855	chr6.4		6	42942193	6:42942193	1.4593e-35	6:43843237	1.33150403312383e-10	5277	2550	1	0.999999974341924	41942326	43940887	ENSG00000231113	RP3-475N16.1	lncRNA	42943740	1	-1547	-1547	899497	0	0	43	41942326	43941646	1999320	24961
T2D_Xue_30054458_1	T2D (Xue, EUR)	OTH	Blood_eQTLGen	Blood_eQTLGen	Full_Blood	Bulk blood	ENSG00000112651	MRPL2	2454	1.20331544939113e-111	6.35360916076451e-05	1.89378790661455e-107	0.999936317161661	1.46746732940933e-07	6:42942928	rs9462853	chr6.3		6	42942928	6:42942928	4.0903e-114	6:43843237	1.33150403312383e-10	6162	2457	1.00000000000001	0.999999998083995	42057580	44040158	ENSG00000112651	MRPL2	protein_coding	43059434	-1	116506	116506	-783803	10	10	33	42057320	44056525	1999205	24908
T2D_Xue_30054458_1	T2D (Xue, EUR)	OTH	Blood_eQTLGen	Blood_eQTLGen	Full_Blood	Bulk blood	ENSG00000112651	MRPL2	2454	1.20331544939113e-111	6.35360916076451e-05	1.89378790661455e-107	0.999936317161661	1.46746732940933e-07	6:42942928	rs9462853	chr6.4		6	42942928	6:42942928	4.0903e-114	6:43843237	1.33150403312383e-10	6162	2457	1.00000000000001	0.999999998083995	42057580	44040158	ENSG00000112651	MRPL2	protein_coding	43059434	-1	116506	116506	-783803	10	10	33	42057320	44056525	1999205	24908
T2D_Xue_30054458_1	T2D (Xue, EUR)	OTH	Blood_eQTLGen	Blood_eQTLGen	Full_Blood	Bulk blood	ENSG00000124587	PEX6	2508	0	6.35360889511842e-05	0	0.999936290868821	1.73042752251778e-07	6:42972935	rs2395943	chr6.3		6	42972935	6:42794865	2.0880515548505e-308	6:43843237	1.33150403312383e-10	6111	2513	1	0.99999999734453	41972068	43967045	ENSG00000124587	PEX6	protein_coding	42979181	-1	6246	184316	-864056	0	8	40	41971725	43971467	1999742	24922
T2D_Xue_30054458_1	T2D (Xue, EUR)	OTH	Blood_eQTLGen	Blood_eQTLGen	Full_Blood	Bulk blood	ENSG00000124587	PEX6	2508	0	6.35360889511842e-05	0	0.999936290868821	1.73042752251778e-07	6:42972935	rs2395943	chr6.4		6	42972935	6:42794865	2.0880515548505e-308	6:43843237	1.33150403312383e-10	6111	2513	1	0.99999999734453	41972068	43967045	ENSG00000124587	PEX6	protein_coding	42979181	-1	6246	184316	-864056	0	8	40	41971725	43971467	1999742	24922
T2D_Xue_30054458_1	T2D (Xue, EUR)	OTH	Blood_eQTLGen	Blood_eQTLGen	Full_Blood	Bulk blood	ENSG00000124713	GNMT	2517	1.94694051177454e-308	6.35360901616076e-05	1.9608769696857e-308	0.999936290846994	1.7306279857161e-07	6:42972935	rs2395943	chr6.3		6	42972935	6:42954477	2.0880515548505e-308	6:43843237	1.33150403312383e-10	5440	2524	1.00000000000003	0.999999974341929	41962364	43942427	ENSG00000124713	GNMT	protein_coding	42960754	1	12181	-6277	882483	0	1	41	41962364	43961684	1999320	24924
T2D_Xue_30054458_1	T2D (Xue, EUR)	OTH	Blood_eQTLGen	Blood_eQTLGen	Full_Blood	Bulk blood	ENSG00000124713	GNMT	2517	1.94694051177454e-308	6.35360901616076e-05	1.9608769696857e-308	0.999936290846994	1.7306279857161e-07	6:42972935	rs2395943	chr6.4		6	42972935	6:42954477	2.0880515548505e-308	6:43843237	1.33150403312383e-10	5440	2524	1.00000000000003	0.999999974341929	41962364	43942427	ENSG00000124713	GNMT	protein_coding	42960754	1	12181	-6277	882483	0	1	41	41962364	43961684	1999320	24924
T2D_Xue_30054458_1	T2D (Xue, EUR)	OTH	Blood_eQTLGen	Blood_eQTLGen	Full_Blood	Bulk blood	ENSG00000112640	PPP2R5D	2499	3.18322977590719e-46	6.3536065246063e-05	5.00979368576282e-42	0.999935915868058	5.48066690038163e-07	6:43021504	rs10080728	chr6.3		6	43021504	6:43021504	6.5264e-48	6:43843237	1.33150403312383e-10	6142	2504	0.999999999173666	0.999999997344529	42007584	43997428	ENSG00000112640	PPP2R5D	protein_coding	42984570	1	36934	36934	858667	2	2	39	41998562	43998404	1999842	24907
T2D_Xue_30054458_1	T2D (Xue, EUR)	OTH	Blood_eQTLGen	Blood_eQTLGen	Full_Blood	Bulk blood	ENSG00000112640	PPP2R5D	2499	3.18322977590719e-46	6.3536065246063e-05	5.00979368576282e-42	0.999935915868058	5.48066690038163e-07	6:43021504	rs10080728	chr6.4		6	43021504	6:43021504	6.5264e-48	6:43843237	1.33150403312383e-10	6142	2504	0.999999999173666	0.999999997344529	42007584	43997428	ENSG00000112640	PPP2R5D	protein_coding	42984570	1	36934	36934	858667	2	2	39	41998562	43998404	1999842	24907
T2D_Xue_30054458_1	T2D (Xue, EUR)	OTH	Blood_eQTLGen	Blood_eQTLGen	Full_Blood	Bulk blood	ENSG00000044090	CUL7	2468	4.14756660893959e-173	6.35360833234352e-05	6.5274750271638e-169	0.99993619415267	2.6976398681326e-07	6:43045924	rs2273918	chr6.3		6	43045924	6:43045924	3.7791e-177	6:43843237	1.33150403312383e-10	6165	2471	1	0.999999998083994	42046211	44040158	ENSG00000044090	CUL7	protein_coding	43053851	-1	7927	7927	-789386	0	0	34	42046125	44045374	1999249	24893
T2D_Xue_30054458_1	T2D (Xue, EUR)	OTH	Blood_eQTLGen	Blood_eQTLGen	Full_Blood	Bulk blood	ENSG00000044090	CUL7	2468	4.14756660893959e-173	6.35360833234352e-05	6.5274750271638e-169	0.99993619415267	2.6976398681326e-07	6:43045924	rs2273918	chr6.4		6	43045924	6:43045924	3.7791e-177	6:43843237	1.33150403312383e-10	6165	2471	1	0.999999998083994	42046211	44040158	ENSG00000044090	CUL7	protein_coding	43053851	-1	7927	7927	-789386	0	0	34	42046125	44045374	1999249	24893
T2D_Xue_30054458_1	T2D (Xue, EUR)	OTH	Blood_eQTLGen	Blood_eQTLGen	Full_Blood	Bulk blood	ENSG00000137171	KLC4	2452	7.51492783946615e-24	6.35354664091625e-05	1.18270561984551e-19	0.999926456816312	1.00077172762947e-05	6:43071665	rs75664886	chr6.3		6	43071665	6:43071665	2.9818e-25	6:43843237	1.33150403312383e-10	6143	2455	0.958952439232155	0.999999998083995	42059390	44040158	ENSG00000137171	KLC4	protein_coding	43059631	1	12034	12034	783606	0	0	32	42058255	44057538	1999283	24931
T2D_Xue_30054458_1	T2D (Xue, EUR)	OTH	Blood_eQTLGen	Blood_eQTLGen	Full_Blood	Bulk blood	ENSG00000137171	KLC4	2452	7.51492783946615e-24	6.35354664091625e-05	1.18270561984551e-19	0.999926456816312	1.00077172762947e-05	6:43071665	rs75664886	chr6.4		6	43071665	6:43071665	2.9818e-25	6:43843237	1.33150403312383e-10	6143	2455	0.958952439232155	0.999999998083995	42059390	44040158	ENSG00000137171	KLC4	protein_coding	43059631	1	12034	12034	783606	0	0	32	42058255	44057538	1999283	24931
T2D_Xue_30054458_1	T2D (Xue, EUR)	OTH	Blood_eQTLGen	Blood_eQTLGen	Full_Blood	Bulk blood	ENSG00000124541	RRP36	2466	8.38959440582503e-46	6.35360881716718e-05	1.32036138352164e-41	0.999936268562369	1.95349461312394e-07	6:43108818	rs61169091	chr6.3		6	43108818	6:43108818	4.929e-48	6:43843237	1.33150403312383e-10	6164	2469	0.999999996097175	0.999999998083994	42025918	44022761	ENSG00000124541	RRP36	protein_coding	43021623	1	87195	87195	821614	6	6	36	42025918	44025091	1999173	24920
T2D_Xue_30054458_1	T2D (Xue, EUR)	OTH	Blood_eQTLGen	Blood_eQTLGen	Full_Blood	Bulk blood	ENSG00000124541	RRP36	2466	8.38959440582503e-46	6.35360881716718e-05	1.32036138352164e-41	0.999936268562369	1.95349461312394e-07	6:43108818	rs61169091	chr6.4		6	43108818	6:43108818	4.929e-48	6:43843237	1.33150403312383e-10	6164	2469	0.999999996097175	0.999999998083994	42025918	44022761	ENSG00000124541	RRP36	protein_coding	43021623	1	87195	87195	821614	6	6	36	42025918	44025091	1999173	24920
T2D_Xue_30054458_1	T2D (Xue, EUR)	OTH	Blood_eQTLGen	Blood_eQTLGen	Full_Blood	Bulk blood	ENSG00000112655	PTK7	2500	3.90692866464012e-79	6.35360717122351e-05	6.14875834976439e-75	0.9999362281768	2.35751491497676e-07	6:43140006	rs6916141	chr6.3		6	43140006	6:43140006	1.4099e-81	6:43843237	1.33150403312383e-10	6091	2503	1.00000000000001	0.999999998083994	42119136	44118990	ENSG00000112655	PTK7	protein_coding	43076314	1	63692	63692	766923	1	1	31	42119136	44118990	1999854	24909
T2D_Xue_30054458_1	T2D (Xue, EUR)	OTH	Blood_eQTLGen	Blood_eQTLGen	Full_Blood	Bulk blood	ENSG00000112655	PTK7	2500	3.90692866464012e-79	6.35360717122351e-05	6.14875834976439e-75	0.9999362281768	2.35751491497676e-07	6:43140006	rs6916141	chr6.4		6	43140006	6:43140006	1.4099e-81	6:43843237	1.33150403312383e-10	6091	2503	1.00000000000001	0.999999998083994	42119136	44118990	ENSG00000112655	PTK7	protein_coding	43076314	1	63692	63692	766923	1	1	31	42119136	44118990	1999854	24909
T2D_Xue_30054458_1	T2D (Xue, EUR)	OTH	Blood_eQTLGen	Blood_eQTLGen	Full_Blood	Bulk blood	ENSG00000112659	CUL9	2444	8.06749881902577e-38	6.35360349990055e-05	1.26967069617173e-33	0.999936207707739	2.56257257723235e-07	6:43183242	rs6924555	chr6.3		6	43183242	6:43183242	4.5e-40	6:43843237	1.33150403312383e-10	5996	2447	0.999999999999995	0.999999998083995	42203575	44173948	ENSG00000112659	CUL9	protein_coding	43182196	1	1046	1046	661041	0	0	28	42203575	44202708	1999133	24911
T2D_Xue_30054458_1	T2D (Xue, EUR)	OTH	Blood_eQTLGen	Blood_eQTLGen	Full_Blood	Bulk blood	ENSG00000112659	CUL9	2444	8.06749881902577e-38	6.35360349990055e-05	1.26967069617173e-33	0.999936207707739	2.56257257723235e-07	6:43183242	rs6924555	chr6.4		6	43183242	6:43183242	4.5e-40	6:43843237	1.33150403312383e-10	5996	2447	0.999999999999995	0.999999998083995	42203575	44173948	ENSG00000112659	CUL9	protein_coding	43182196	1	1046	1046	661041	0	0	28	42203575	44202708	1999133	24911
T2D_Xue_30054458_1	T2D (Xue, EUR)	OTH	Blood_eQTLGen	Blood_eQTLGen	Full_Blood	Bulk blood	ENSG00000112667	DNPH1	2372	0	6.35360367330023e-05	0	0.999936196447236	2.67516019120105e-07	6:43226209	rs2233823	chr6.3		6	43226209	6:43207047	2.0880515548505e-308	6:43843237	1.33150403312383e-10	5951	2375	0.976241270775632	0.999999998083997	42230178	44173948	ENSG00000112667	DNPH1	protein_coding	43229481	-1	3272	22434	-613756	0	1	26	42227674	44226608	1998934	24912
T2D_Xue_30054458_1	T2D (Xue, EUR)	OTH	Blood_eQTLGen	Blood_eQTLGen	Full_Blood	Bulk blood	ENSG00000112667	DNPH1	2372	0	6.35360367330023e-05	0	0.999936196447236	2.67516019120105e-07	6:43226209	rs2233823	chr6.4		6	43226209	6:43207047	2.0880515548505e-308	6:43843237	1.33150403312383e-10	5951	2375	0.976241270775632	0.999999998083997	42230178	44173948	ENSG00000112667	DNPH1	protein_coding	43229481	-1	3272	22434	-613756	0	1	26	42227674	44226608	1998934	24912
T2D_Xue_30054458_1	T2D (Xue, EUR)	OTH	Blood_eQTLGen	Blood_eQTLGen	Full_Blood	Bulk blood	ENSG00000146215	CRIP3	2317	2.91102995135432e-104	6.35056284770094e-05	4.58140640864709e-100	0.999456614196827	0.000479880174691512	6:43305866	rs2242416	chr6.3		6	43305866	6:43305866	6.7688e-107	6:43843237	1.33150403312383e-10	5965	2320	0.999999999537906	0.999999998083996	42304272	44303924	ENSG00000146215	CRIP3	protein_coding	43308826	-1	2960	2960	-534411	0	0	24	42304272	44303924	1999652	24936
T2D_Xue_30054458_1	T2D (Xue, EUR)	OTH	Blood_eQTLGen	Blood_eQTLGen	Full_Blood	Bulk blood	ENSG00000146215	CRIP3	2317	2.91102995135432e-104	6.35056284770094e-05	4.58140640864709e-100	0.999456614196827	0.000479880174691512	6:43305866	rs2242416	chr6.4		6	43305866	6:43305866	6.7688e-107	6:43843237	1.33150403312383e-10	5965	2320	0.999999999537906	0.999999998083996	42304272	44303924	ENSG00000146215	CRIP3	protein_coding	43308826	-1	2960	2960	-534411	0	0	24	42304272	44303924	1999652	24936
T2D_Xue_30054458_1	T2D (Xue, EUR)	OTH	Blood_eQTLGen	Blood_eQTLGen	Full_Blood	Bulk blood	ENSG00000112658	SRF	2533	6.14103578270955e-09	6.35106312113774e-05	9.66482147763259e-05	0.999535845330295	0.000303989682680714	6:43311983	rs4398731	chr6.3		6	43311983	6:43311983	2.0466e-10	6:43843237	1.33150403312383e-10	6041	2536	0.999096950807722	0.999999998083995	42178560	44173948	ENSG00000112658	SRF	protein_coding	43171269	1	140714	140714	671968	6	6	29	42176432	44176355	1999923	24910
T2D_Xue_30054458_1	T2D (Xue, EUR)	OTH	Blood_eQTLGen	Blood_eQTLGen	Full_Blood	Bulk blood	ENSG00000112658	SRF	2533	6.14103578270955e-09	6.35106312113774e-05	9.66482147763259e-05	0.999535845330295	0.000303989682680714	6:43311983	rs4398731	chr6.4		6	43311983	6:43311983	2.0466e-10	6:43843237	1.33150403312383e-10	6041	2536	0.999096950807722	0.999999998083995	42178560	44173948	ENSG00000112658	SRF	protein_coding	43171269	1	140714	140714	671968	6	6	29	42176432	44176355	1999923	24910
T2D_Xue_30054458_1	T2D (Xue, EUR)	OTH	Blood_eQTLGen	Blood_eQTLGen	Full_Blood	Bulk blood	ENSG00000220614	RPL34P14	2328	9.96222536563421e-08	6.33374444800517e-05	0.0015678644058664	0.996807541107548	0.00156115741985051	6:43396756	rs6912283	chr6.3		6	43396756	6:43388113	2.7477e-08	6:43843237	1.33150403312383e-10	4882	2333	0.977736846709603	0.99999997508144	42328329	44326129	ENSG00000220614	RP11-480N24.4	processed_pseudogene	43328134	1	68622	59979	515103	3	3	22	42328329	44326129	1997800	24957
T2D_Xue_30054458_1	T2D (Xue, EUR)	OTH	Blood_eQTLGen	Blood_eQTLGen	Full_Blood	Bulk blood	ENSG00000220614	RPL34P14	2328	9.96222536563421e-08	6.33374444800517e-05	0.0015678644058664	0.996807541107548	0.00156115741985051	6:43396756	rs6912283	chr6.4		6	43396756	6:43388113	2.7477e-08	6:43843237	1.33150403312383e-10	4882	2333	0.977736846709603	0.99999997508144	42328329	44326129	ENSG00000220614	RP11-480N24.4	processed_pseudogene	43328134	1	68622	59979	515103	3	3	22	42328329	44326129	1997800	24957
T2D_Xue_30054458_1	T2D (Xue, EUR)	OTH	Blood_eQTLGen	Blood_eQTLGen	Full_Blood	Bulk blood	ENSG00000124574	ABCC10	2337	3.24648971558948e-23	6.35360210694245e-05	5.1093581227295e-19	0.999936280898275	1.83080654061833e-07	6:43450995	rs1214749	chr6.3		6	43450995	6:43450995	3.5256e-25	6:43843237	1.33150403312383e-10	5998	2340	0.994721227530814	0.999999998083997	42444861	44437590	ENSG00000124574	ABCC10	protein_coding	43427541	1	23454	23454	415696	0	0	18	42438993	44438732	1999739	24921
T2D_Xue_30054458_1	T2D (Xue, EUR)	OTH	Blood_eQTLGen	Blood_eQTLGen	Full_Blood	Bulk blood	ENSG00000124574	ABCC10	2337	3.24648971558948e-23	6.35360210694245e-05	5.1093581227295e-19	0.999936280898275	1.83080654061833e-07	6:43450995	rs1214749	chr6.4		6	43450995	6:43450995	3.5256e-25	6:43843237	1.33150403312383e-10	5998	2340	0.994721227530814	0.999999998083997	42444861	44437590	ENSG00000124574	ABCC10	protein_coding	43427541	1	23454	23454	415696	0	0	18	42438993	44438732	1999739	24921
T2D_Xue_30054458_1	T2D (Xue, EUR)	OTH	Blood_eQTLGen	Blood_eQTLGen	Full_Blood	Bulk blood	ENSG00000171462	DLK2	2349	4.41874947739485e-183	6.35360162818847e-05	6.95427281076621e-179	0.999936277512719	1.86471025907889e-07	6:43450995	rs1214749	chr6.3		6	43450995	6:43450995	2.7139e-186	6:43843237	1.33150403312383e-10	6013	2352	1.00000000000003	0.999999998083998	42455515	44453473	ENSG00000171462	DLK2	protein_coding	43455548	-1	4553	4553	-387689	0	0	17	42454045	44453473	1999428	24946
T2D_Xue_30054458_1	T2D (Xue, EUR)	OTH	Blood_eQTLGen	Blood_eQTLGen	Full_Blood	Bulk blood	ENSG00000171462	DLK2	2349	4.41874947739485e-183	6.35360162818847e-05	6.95427281076621e-179	0.999936277512719	1.86471025907889e-07	6:43450995	rs1214749	chr6.4		6	43450995	6:43450995	2.7139e-186	6:43843237	1.33150403312383e-10	6013	2352	1.00000000000003	0.999999998083998	42455515	44453473	ENSG00000171462	DLK2	protein_coding	43455548	-1	4553	4553	-387689	0	0	17	42454045	44453473	1999428	24946
T2D_Xue_30054458_1	T2D (Xue, EUR)	OTH	Blood_eQTLGen	Blood_eQTLGen	Full_Blood	Bulk blood	ENSG00000137207	YIPF3	2377	4.17004353836899e-63	6.35359946012033e-05	6.56285781646304e-59	0.999936078934042	3.85071368639374e-07	6:43569842	rs112915055	chr6.3		6	43569842	6:43569842	1.0172e-65	6:43843237	1.33150403312383e-10	6019	2380	1	0.999999998083997	42516572	44514368	ENSG00000137207	YIPF3	protein_coding	43516926	-1	-52916	-52916	-326311	3	3	14	42514618	44514368	1999750	24932
T2D_Xue_30054458_1	T2D (Xue, EUR)	OTH	Blood_eQTLGen	Blood_eQTLGen	Full_Blood	Bulk blood	ENSG00000137207	YIPF3	2377	4.17004353836899e-63	6.35359946012033e-05	6.56285781646304e-59	0.999936078934042	3.85071368639374e-07	6:43569842	rs112915055	chr6.4		6	43569842	6:43569842	1.0172e-65	6:43843237	1.33150403312383e-10	6019	2380	1	0.999999998083997	42516572	44514368	ENSG00000137207	YIPF3	protein_coding	43516926	-1	-52916	-52916	-326311	3	3	14	42514618	44514368	1999750	24932
T2D_Xue_30054458_1	T2D (Xue, EUR)	OTH	Blood_eQTLGen	Blood_eQTLGen	Full_Blood	Bulk blood	ENSG00000170734	POLH	2428	1.07408734297263e-16	6.35359931339995e-05	1.69040984137138e-12	0.999936073111176	3.90893997261015e-07	6:43614198	rs9333555	chr6.3		6	43614198	6:43614198	2.3307e-17	6:43843237	1.33150403312383e-10	6134	2433	0.999947178060681	0.999999997131277	42598003	44596979	ENSG00000170734	POLH	protein_coding	43576185	1	38013	38013	267052	1	1	9	42598003	44597292	1999289	24945
T2D_Xue_30054458_1	T2D (Xue, EUR)	OTH	Blood_eQTLGen	Blood_eQTLGen	Full_Blood	Bulk blood	ENSG00000170734	POLH	2428	1.07408734297263e-16	6.35359931339995e-05	1.69040984137138e-12	0.999936073111176	3.90893997261015e-07	6:43614198	rs9333555	chr6.4		6	43614198	6:43614198	2.3307e-17	6:43843237	1.33150403312383e-10	6134	2433	0.999947178060681	0.999999997131277	42598003	44596979	ENSG00000170734	POLH	protein_coding	43576185	1	38013	38013	267052	1	1	9	42598003	44597292	1999289	24945
T2D_Xue_30054458_1	T2D (Xue, EUR)	OTH	Blood_eQTLGen	Blood_eQTLGen	Full_Blood	Bulk blood	ENSG00000137221	TJAP1	2387	1.94490768065529e-10	6.353579859515e-05	3.0609159069228e-06	0.999932996074601	4.07016406835966e-07	6:43655188	rs11967462	chr6.3		6	43655188	6:43655188	2.3506e-11	6:43843237	1.33150403312383e-10	6000	2390	0.999085690016212	0.999999998083996	42492334	44486596	ENSG00000137221	TJAP1	protein_coding	43477570	1	177618	177618	365667	11	11	16	42492334	44491664	1999330	24934
T2D_Xue_30054458_1	T2D (Xue, EUR)	OTH	Blood_eQTLGen	Blood_eQTLGen	Full_Blood	Bulk blood	ENSG00000137221	TJAP1	2387	1.94490768065529e-10	6.353579859515e-05	3.0609159069228e-06	0.999932996074601	4.07016406835966e-07	6:43655188	rs11967462	chr6.4		6	43655188	6:43655188	2.3506e-11	6:43843237	1.33150403312383e-10	6000	2390	0.999085690016212	0.999999998083996	42492334	44486596	ENSG00000137221	TJAP1	protein_coding	43477570	1	177618	177618	365667	11	11	16	42492334	44491664	1999330	24934
T2D_Xue_30054458_1	T2D (Xue, EUR)	OTH	Blood_eQTLGen	Blood_eQTLGen	Full_Blood	Bulk blood	ENSG00000180992	MRPL14	2898	0	6.35367867567581e-05	0	0.999934582436262	1.88077698855615e-06	6:44113269	rs9394985	chr6.3		6	44113269	6:44095480	2.0880515548505e-308	6:43843237	1.33150403312383e-10	6699	2901	1.00000000000001	0.999999998310878	43120457	45120084	ENSG00000180992	MRPL14	protein_coding	44127452	-1	14183	31972	284215	0	1	6	43120457	45120084	1999627	24951
T2D_Xue_30054458_1	T2D (Xue, EUR)	OTH	Blood_eQTLGen	Blood_eQTLGen	Full_Blood	Bulk blood	ENSG00000180992	MRPL14	2898	0	6.35367867567581e-05	0	0.999934582436262	1.88077698855615e-06	6:44113269	rs9394985	chr6.4		6	44113269	6:44095480	2.0880515548505e-308	6:43843237	1.33150403312383e-10	6699	2901	1.00000000000001	0.999999998310878	43120457	45120084	ENSG00000180992	MRPL14	protein_coding	44127452	-1	14183	31972	284215	0	1	6	43120457	45120084	1999627	24951
T2D_Xue_30054458_1	T2D (Xue, EUR)	OTH	Blood_eQTLGen	Blood_eQTLGen	Full_Blood	Bulk blood	ENSG00000137216	TMEM63B	2926	7.56991117333873e-145	6.35365548448147e-05	1.19134390407167e-140	0.999930973238783	5.49020636906982e-06	6:44149640	rs9381294	chr6.3		6	44149640	6:44149640	4.9546e-148	6:43843237	1.33150403312383e-10	6687	2933	1	0.999999996302182	43142013	45140519	ENSG00000137216	TMEM63B	protein_coding	44127554	1	22086	22086	-284317	0	0	7	43141518	45140519	1999001	24933
T2D_Xue_30054458_1	T2D (Xue, EUR)	OTH	Blood_eQTLGen	Blood_eQTLGen	Full_Blood	Bulk blood	ENSG00000137216	TMEM63B	2926	7.56991117333873e-145	6.35365548448147e-05	1.19134390407167e-140	0.999930973238783	5.49020636906982e-06	6:44149640	rs9381294	chr6.4		6	44149640	6:44149640	4.9546e-148	6:43843237	1.33150403312383e-10	6687	2933	1	0.999999996302182	43142013	45140519	ENSG00000137216	TMEM63B	protein_coding	44127554	1	22086	22086	-284317	0	0	7	43141518	45140519	1999001	24933
T2D_Xue_30054458_1	T2D (Xue, EUR)	OTH	Blood_eQTLGen	Blood_eQTLGen	Full_Blood	Bulk blood	ENSG00000157593	SLC35B2	3057	7.17167893678279e-86	6.35368748092226e-05	1.12867080792375e-81	0.999936227237323	2.35887853443356e-07	6:44249917	rs9367190	chr6.3		6	44249917	6:44249917	5.2737e-88	6:43843237	1.33150403312383e-10	6829	3059	0.909880028838123	0.999999999047251	43256317	45255730	ENSG00000157593	SLC35B2	protein_coding	44257528	-1	7611	7611	414291	0	0	12	43256306	45255730	1999424	24942
T2D_Xue_30054458_1	T2D (Xue, EUR)	OTH	Blood_eQTLGen	Blood_eQTLGen	Full_Blood	Bulk blood	ENSG00000157593	SLC35B2	3057	7.17167893678279e-86	6.35368748092226e-05	1.12867080792375e-81	0.999936227237323	2.35887853443356e-07	6:44249917	rs9367190	chr6.4		6	44249917	6:44249917	5.2737e-88	6:43843237	1.33150403312383e-10	6829	3059	0.909880028838123	0.999999999047251	43256317	45255730	ENSG00000157593	SLC35B2	protein_coding	44257528	-1	7611	7611	414291	0	0	12	43256306	45255730	1999424	24942
T2D_Xue_30054458_1	T2D (Xue, EUR)	OTH	Blood_eQTLGen	Blood_eQTLGen	Full_Blood	Bulk blood	ENSG00000124608	AARS2	3134	1.64780817141215e-22	6.35371688566964e-05	2.5932902102346e-18	0.999936283735412	1.79095731530887e-07	6:44277504	rs1044690	chr6.3		6	44277504	6:44277504	1.3233e-24	6:43843237	1.33150403312383e-10	6906	3137	0.999998894581714	0.999999998436203	43308650	45306482	ENSG00000124608	AARS2	protein_coding	44313347	-1	35843	35843	470110	1	1	17	43308650	45306482	1997832	24923
T2D_Xue_30054458_1	T2D (Xue, EUR)	OTH	Blood_eQTLGen	Blood_eQTLGen	Full_Blood	Bulk blood	ENSG00000124608	AARS2	3134	1.64780817141215e-22	6.35371688566964e-05	2.5932902102346e-18	0.999936283735412	1.79095731530887e-07	6:44277504	rs1044690	chr6.4		6	44277504	6:44277504	1.3233e-24	6:43843237	1.33150403312383e-10	6906	3137	0.999998894581714	0.999999998436203	43308650	45306482	ENSG00000124608	AARS2	protein_coding	44313347	-1	35843	35843	470110	1	1	17	43308650	45306482	1997832	24923
T2D_Xue_30054458_1	T2D (Xue, EUR)	OTH	Blood_eQTLGen	Blood_eQTLGen	Full_Blood	Bulk blood	ENSG00000146221	TCTE1	3090	4.35370029436947e-13	6.3536874985652e-05	6.85180549781264e-09	0.999936329547529	1.26725245012973e-07	6:44303199	rs325001	chr6.3		6	44303199	6:44303199	6.6166e-15	6:43843237	1.33150403312383e-10	6769	3093	0.996980860280605	0.999999998436212	43289496	45287812	ENSG00000146221	TCTE1	protein_coding	44297698	-1	-5501	-5501	454461	0	0	16	43289062	45287812	1998750	24937
T2D_Xue_30054458_1	T2D (Xue, EUR)	OTH	Blood_eQTLGen	Blood_eQTLGen	Full_Blood	Bulk blood	ENSG00000146221	TCTE1	3090	4.35370029436947e-13	6.3536874985652e-05	6.85180549781264e-09	0.999936329547529	1.26725245012973e-07	6:44303199	rs325001	chr6.4		6	44303199	6:44303199	6.6166e-15	6:43843237	1.33150403312383e-10	6769	3093	0.996980860280605	0.999999998436212	43289496	45287812	ENSG00000146221	TCTE1	protein_coding	44297698	-1	-5501	-5501	454461	0	0	16	43289062	45287812	1998750	24937
T2D_Xue_30054458_1	T2D (Xue, EUR)	OTH	Blood_eQTLGen	Blood_eQTLGen	Full_Blood	Bulk blood	ENSG00000096401	CDC5L	3276	2.59342804062739e-33	6.3541542533425e-05	4.08117842208422e-29	0.999928913845417	7.54461204373159e-06	6:44406950	rs75401776	chr6.3		6	44406950	6:44407911	4.9321e-35	6:43843237	1.33150403312383e-10	7006	3282	0.999999999999996	0.999999974775202	43418977	45418465	ENSG00000096401	CDC5L	protein_coding	44387706	1	19244	20205	-544469	0	0	19	43418977	45418465	1999488	24900
T2D_Xue_30054458_1	T2D (Xue, EUR)	OTH	Blood_eQTLGen	Blood_eQTLGen	Full_Blood	Bulk blood	ENSG00000096401	CDC5L	3276	2.59342804062739e-33	6.3541542533425e-05	4.08117842208422e-29	0.999928913845417	7.54461204373159e-06	6:44406950	rs75401776	chr6.4		6	44406950	6:44407911	4.9321e-35	6:43843237	1.33150403312383e-10	7006	3282	0.999999999999996	0.999999974775202	43418977	45418465	ENSG00000096401	CDC5L	protein_coding	44387706	1	19244	20205	-544469	0	0	19	43418977	45418465	1999488	24900
T2D_Xue_30054458_1	T2D (Xue, EUR)	OTH	Blood_eQTLGen	Blood_eQTLGen	Full_Blood	Bulk blood	ENSG00000111912	NCOA7	2415	9.13549313404888e-195	9.66289038135037e-06	9.45411187848095e-190	0.999990316785316	2.03242770844768e-08	6:125826928	rs639268	chr6.6		6	125826928	6:125826928	3.6099e-197	6:126747838	8.5184103514059e-12	4750	2420	1.00000000000001	0.999999999235353	124857222	126855927	ENSG00000111912	NCOA7	protein_coding	125790960	1	35968	35968	956878	1	1	7	124857222	126855927	1998705	24903
T2D_Xue_30054458_1	T2D (Xue, EUR)	OTH	Blood_eQTLGen	Blood_eQTLGen	Full_Blood	Bulk blood	ENSG00000066651	TRMT11	2343	2.86796700128491e-20	9.66286961255759e-06	2.96799835347064e-15	0.999989925386383	4.11744002547298e-07	6:126025987	rs9401858	chr6.6		6	126025987	6:126025987	1.925e-21	6:126747838	8.5184103514059e-12	4712	2350	0.989331497425673	0.999999998118403	125017165	127010397	ENSG00000066651	TRMT11	protein_coding	125986540	1	39447	39447	761298	0	0	3	125013607	127012024	1998417	24894
T2D_Xue_30054458_1	T2D (Xue, EUR)	OTH	Blood_eQTLGen	Blood_eQTLGen	Full_Blood	Bulk blood	ENSG00000093144	ECHDC1	2496	3.38296532957612e-217	9.49995884874198e-06	3.56099762645894e-212	0.999990470314846	2.97263182455221e-08	6:127385117	rs9388571	chr6.6		6	127385117	6:127385117	9.3467e-220	6:126747838	8.5184103514059e-12	4918	2503	1.00000000000002	0.999999997711761	126316978	128315514	ENSG00000093144	ECHDC1	protein_coding	127343609	-1	-41508	-41508	595771	1	1	2	126316256	128315650	1999394	24899
T2D_Xue_30054458_1	T2D (Xue, EUR)	OTH	Blood_eQTLGen	Blood_eQTLGen	Full_Blood	Bulk blood	ENSG00000093144	ECHDC1	2496	3.38296532957612e-217	9.49995884874198e-06	3.56099762645894e-212	0.999990470314846	2.97263182455221e-08	6:127385117	rs9388571	chr6.7		6	127385117	6:127385117	9.3467e-220	6:126747838	8.5184103514059e-12	4918	2503	1.00000000000002	0.999999997711761	126316978	128315514	ENSG00000093144	ECHDC1	protein_coding	127343609	-1	-41508	-41508	595771	1	1	2	126316256	128315650	1999394	24899
T2D_Xue_30054458_1	T2D (Xue, EUR)	OTH	Blood_eQTLGen	Blood_eQTLGen	Full_Blood	Bulk blood	ENSG00000118518	RNF146	2469	3.46561054168803e-46	9.49062654158454e-06	3.65157745604282e-41	0.999989972007827	5.37365627496577e-07	6:127492307	rs9401964	chr6.6		6	127492307	6:127492307	4.3242e-47	6:126747838	8.5184103514059e-12	4910	2476	1.00000000000001	0.999999997714008	126277714	128271826	ENSG00000118518	RNF146	protein_coding	127266864	1	225443	225443	-519026	3	3	1	126277714	128277269	1999555	24915
T2D_Xue_30054458_1	T2D (Xue, EUR)	OTH	Blood_eQTLGen	Blood_eQTLGen	Full_Blood	Bulk blood	ENSG00000118518	RNF146	2469	3.46561054168803e-46	9.49062654158454e-06	3.65157745604282e-41	0.999989972007827	5.37365627496577e-07	6:127492307	rs9401964	chr6.7		6	127492307	6:127492307	4.3242e-47	6:126747838	8.5184103514059e-12	4910	2476	1.00000000000001	0.999999997714008	126277714	128271826	ENSG00000118518	RNF146	protein_coding	127266864	1	225443	225443	-519026	3	3	1	126277714	128277269	1999555	24915
T2D_Xue_30054458_1	T2D (Xue, EUR)	OTH	Blood_eQTLGen	Blood_eQTLGen	Full_Blood	Bulk blood	ENSG00000172673	THEMIS	3042	1.48060570640872e-36	0.000532049140478477	2.78135048075957e-33	0.999466043257452	1.90760206893291e-06	6:127974357	rs7738609	chr6.7		6	127974357	6:127974357	9.4504e-40	6:127093693	6.97445641985615e-10	5697	3050	0.999999998506908	0.99999985832982	126813987	128812714	ENSG00000172673	THEMIS	protein_coding	127901058	-1	-73299	-73299	807365	1	1	9	126813930	128813175	1999245	24949
T2D_Xue_30054458_1	T2D (Xue, EUR)	OTH	Blood_eQTLGen	Blood_eQTLGen	Full_Blood	Bulk blood	ENSG00000237927	RP3-393E18.2	4708	1.85382016101861e-167	0.00016911834756912	1.09598150285359e-163	0.999830428314075	4.53338342604943e-07	6:159689979	rs2758335	chr6.8		6	159689979	6:159689979	2.7284e-171	6:160345738	3.00149752557309e-10	7897	4718	0.99999999999981	0.999999846595995	158589347	160587613	ENSG00000237927	RP3-393E18.2	lncRNA	159589169	-1	-100810	-100810	-756569	1	1	17	158588925	160587614	1998689	24962
T2D_Xue_30054458_1	T2D (Xue, EUR)	OTH	Blood_eQTLGen	Blood_eQTLGen	Full_Blood	Bulk blood	ENSG00000120437	ACAT2	4577	2.05699632549731e-171	0.000169118434163396	1.21609910230061e-167	0.999830545543813	3.36022021783311e-07	6:159736872	rs2842972	chr6.8		6	159736872	6:159736872	7.7549e-175	6:160345738	3.00149752557309e-10	7723	4587	1.00000000000003	0.999999846596274	158769768	160769167	ENSG00000120437	ACAT2	protein_coding	159762045	1	-25173	-25173	583693	0	0	12	158769768	160769484	1999716	24918
T2D_Xue_30054458_1	T2D (Xue, EUR)	OTH	Blood_eQTLGen	Blood_eQTLGen	Full_Blood	Bulk blood	ENSG00000146453	PNLDC1	4575	1.34761213984208e-35	0.000169118137903871	7.96710117701969e-32	0.999828711737674	2.17012442217822e-06	6:159761233	rs41258374	chr6.8		6	159761233	6:159761233	2.6973e-38	6:160345738	3.00149752557309e-10	7794	4585	0.999999950085889	0.999999846596268	158811062	160810145	ENSG00000146453	PNLDC1	protein_coding	159800276	1	-39043	-39043	545462	5	5	7	158810916	160810164	1999248	24939
T2D_Xue_30054458_1	T2D (Xue, EUR)	OTH	Blood_eQTLGen	Blood_eQTLGen	Full_Blood	Bulk blood	ENSG00000112110	MRPL18	4601	0	0.000169118396932551	0	0.999830292649067	5.88954067710413e-07	6:159790227	rs9365097	chr6.8		6	159790227	6:159648124	2.0880515548505e-308	6:160345738	3.00149752557309e-10	7769	4611	0.999999999999956	0.999999846596207	158794131	160794019	ENSG00000112110	MRPL18	protein_coding	159790467	1	-240	-142343	555271	0	8	8	158794131	160794019	1999888	24904
T2D_Xue_30054458_1	T2D (Xue, EUR)	OTH	Blood_eQTLGen	Blood_eQTLGen	Full_Blood	Bulk blood	ENSG00000197081	IGF2R	4558	6.4249999975994e-23	0.00016911827759372	3.79846627924812e-19	0.999828906375052	1.97534735478278e-06	6:159925121	rs6455672	chr6.8		6	159925121	6:159925121	2.438e-25	6:160345738	3.00149752557309e-10	7775	4567	0.997684792596781	0.999999847715202	159041643	161041235	ENSG00000197081	IGF2R	protein_coding	159969082	1	-43961	-43961	376656	0	0	4	159041392	161041235	1999843	24953
T2D_Xue_30054458_1	T2D (Xue, EUR)	OTH	Blood_eQTLGen	Blood_eQTLGen	Full_Blood	Bulk blood	ENSG00000213073	CHP1P2	4562	1.908246956361e-118	0.000169118417170634	1.12815758171904e-114	0.999829835988108	1.04559473768672e-06	6:160082862	rs16888669	chr6.8		6	160082862	6:160082862	1.3227e-124	6:160345738	3.00149752557309e-10	6882	4570	0.999999999999984	0.999999849230244	159098916	161094351	ENSG00000213073	RP11-288H12.3	transcribed_processed_pseudogene	160093423	1	-10561	-10561	252315	0	0	2	159095738	161094351	1998613	24955
T2D_Xue_30054458_1	T2D (Xue, EUR)	OTH	Blood_eQTLGen	Blood_eQTLGen	Full_Blood	Bulk blood	ENSG00000175003	SLC22A1	4537	6.99444339323559e-151	0.000169118416827691	4.13512252226814e-147	0.999829913093659	9.68489540209161e-07	6:160104255	rs2297372	chr6.8		6	160104255	6:160103546	4.2772e-154	6:160345738	3.00149752557309e-10	7727	4545	1.00000000000001	0.999999849230319	159140820	161140224	ENSG00000175003	SLC22A1	protein_coding	160121815	1	-17560	-18269	223923	0	0	1	159140283	161140224	1999941	24950
T2D_Xue_30054458_1	T2D (Xue, EUR)	OTH	Blood_eQTLGen	Blood_eQTLGen	Full_Blood	Bulk blood	ENSG00000085511	MAP3K4	4375	1.61850787370498e-11	0.000169113787200361	9.56867920983285e-08	0.999807000609544	2.3789900277221e-05	6:161117218	rs1488	chr6.8		6	161117218	6:161117218	5.2158e-14	6:160345738	3.00149752557309e-10	8003	4380	0.999078636453248	0.999999871458772	160055235	162054535	ENSG00000085511	MAP3K4	protein_coding	160991769	1	125449	125449	-646031	1	1	4	160055235	162054535	1999300	24898
T2D_Xue_30054458_1	T2D (Xue, EUR)	OTH	Blood_eQTLGen	Blood_eQTLGen	Full_Blood	Bulk blood	ENSG00000026652	AGPAT4	4494	5.0277297974437e-48	0.000169118195401974	2.97240204836906e-44	0.999829524091861	1.35771273755839e-06	6:161145877	rs6455707	chr6.8		6	161145877	6:161145877	1.2621e-50	6:160345738	3.00149752557309e-10	8126	4500	0.999999999598697	0.999999868433019	160204001	162201796	ENSG00000026652	AGPAT4	protein_coding	161274061	-1	128184	128184	928323	0	0	6	160203083	162201796	1998713	24891
T2D_Xue_30054458_1	T2D (Xue, EUR)	OTH	Blood_eQTLGen	Blood_eQTLGen	Full_Blood	Bulk blood	ENSG00000187546	AGMO	5035	1.01614811906985e-56	2.12983817792404e-13	4.77101091342098e-44	0.999999999999773	8.60665844402031e-16	7:15244407	rs7812160	chr7.1		7	15244407	7:15244407	2.0776e-50	7:15013235	1.98521601248713e-19	7992	5060	0.945023570296277	1	14381972	16378203	ENSG00000187546	AGMO	protein_coding	15562015	-1	317608	317608	548780	0	0	0	14381524	16379440	1997916	25005
T2D_Xue_30054458_1	T2D (Xue, EUR)	OTH	Blood_eQTLGen	Blood_eQTLGen	Full_Blood	Bulk blood	ENSG00000187546	AGMO	5035	1.01614811906985e-56	2.12983817792404e-13	4.77101091342098e-44	0.999999999999773	8.60665844402031e-16	7:15244407	rs7812160	chr7.2		7	15244407	7:15244407	2.0776e-50	7:15013235	1.98521601248713e-19	7992	5060	0.945023570296277	1	14381972	16378203	ENSG00000187546	AGMO	protein_coding	15562015	-1	317608	317608	548780	0	0	0	14381524	16379440	1997916	25005
T2D_Xue_30054458_1	T2D (Xue, EUR)	OTH	Blood_eQTLGen	Blood_eQTLGen	Full_Blood	Bulk blood	ENSG00000078399	HOXA9	3925	1.94247371891345e-204	4.89769809629746e-37	3.96609525683463e-168	1	1.19260333761983e-39	7:27162670	rs10259620	chr7.3		7	27162670	7:27162670	1.1743e-175	7:28156794	8.97930946816798e-44	6874	3934	1	1.00000000000001	26168135	28165684	ENSG00000078399	HOXA9	protein_coding	27165537	-1	2867	2867	-991257	0	0	8	26167494	28166146	1998652	24970
T2D_Xue_30054458_1	T2D (Xue, EUR)	OTH	Blood_eQTLGen	Blood_eQTLGen	Full_Blood	Bulk blood	ENSG00000106049	HIBADH	3917	0	4.89769809629662e-37	0	1	1.1334587432054e-39	7:27610907	rs62454870	chr7.3		7	27610907	7:27522478	2.0880515548505e-308	7:28156794	8.97930946816798e-44	6798	3924	1.00000000000002	1	26594244	28594021	ENSG00000106049	HIBADH	protein_coding	27662883	-1	51976	140405	-493911	0	1	3	26594244	28594021	1999777	24978
T2D_Xue_30054458_1	T2D (Xue, EUR)	OTH	Blood_eQTLGen	Blood_eQTLGen	Full_Blood	Bulk blood	ENSG00000106052	TAX1BP1	3771	4.10933664927375e-57	4.89769809629648e-37	8.39034290901093e-21	1	2.35348995378724e-23	7:28156794	rs849135	chr7.3		7	28156794	7:27715764	5.6869e-27	7:28156794	8.97930946816798e-44	6758	3778	0.999638913612785	1	26790582	28789636	ENSG00000106052	TAX1BP1	protein_coding	27740162	1	416632	-24398	416632	1	1	1	26790582	28789636	1999054	24979
T2D_Xue_30054458_1	T2D (Xue, EUR)	OTH	Blood_eQTLGen	Blood_eQTLGen	Full_Blood	Bulk blood	ENSG00000253293	HOXA10	3920	2.07698241817206e-40	4.89561336873519e-37	0.000424073182408314	0.999574342263923	1.58455367464223e-06	7:28156794	rs849135	chr7.3		7	28156794	7:27161236	1.0567e-09	7:28156794	8.97930946816798e-44	6886	3928	0.924839032242093	1.00000000000001	26175543	28173390	ENSG00000253293	HOXA10	protein_coding	27174320	-1	-982474	13084	-982474	6	2	6	26175486	28175045	1999559	25017
T2D_Xue_30054458_1	T2D (Xue, EUR)	OTH	Blood_eQTLGen	Blood_eQTLGen	Full_Blood	Bulk blood	ENSG00000153814	JAZF1	3767	0	4.89769809629662e-37	0	1	1.03536532806246e-39	7:28237488	rs2158799	chr7.3		7	28237488	7:28237488	2.0880515548505e-308	7:28156794	8.97930946816798e-44	6938	3774	1	1	27008253	29005528	ENSG00000153814	JAZF1	protein_coding	28180795	-1	-56693	-56693	24001	0	0	1	27006579	29005528	1998949	24997
T2D_Xue_30054458_1	T2D (Xue, EUR)	OTH	Blood_eQTLGen	Blood_eQTLGen	Full_Blood	Bulk blood	ENSG00000234336	JAZF1-AS1	4036	1.03492069012894e-150	4.89769809629634e-37	2.11307571389822e-114	1	1.03536532806241e-39	7:28237488	rs2158799	chr7.3		7	28237488	7:28237488	1.379e-121	7:28156794	8.97930946816798e-44	7056	4046	1	1	27215212	29211998	ENSG00000234336	JAZF1-AS1	lncRNA	28180322	1	57166	57166	-23528	1	1	0	27212157	29212111	1999954	25013
T2D_Xue_30054458_1	T2D (Xue, EUR)	OTH	Blood_eQTLGen	Blood_eQTLGen	Full_Blood	Bulk blood	ENSG00000106066	CPVL	4542	0	4.89769809629551e-37	0	1	1.09850921790117e-39	7:29148330	rs245883	chr7.3		7	29148330	7:29113621	2.0880515548505e-308	7:28156794	8.97930946816798e-44	7696	4548	1	1	28098574	30093976	ENSG00000106066	CPVL	protein_coding	29146537	-1	-1793	32916	989743	0	1	7	28095838	30095023	1999185	24980
T2D_Xue_30054458_1	T2D (Xue, EUR)	OTH	Blood_eQTLGen	Blood_eQTLGen	Full_Blood	Bulk blood	ENSG00000106603	COA1	3129	1.02556471538401e-289	0.00152983822355838	6.69346116507666e-287	0.99846577154848	4.3902279257465e-06	7:43615333	rs34064273	chr7.4		7	43615333	7:43615333	4.8756e-295	7:44209229	4.29685241954636e-09	6152	3138	1	0.999999728086694	42669355	44668722	ENSG00000106603	COA1	protein_coding	43729523	-1	114190	114190	-479706	0	0	21	42669355	44668722	1999367	24983
T2D_Xue_30054458_1	T2D (Xue, EUR)	OTH	Blood_eQTLGen	Blood_eQTLGen	Full_Blood	Bulk blood	ENSG00000106605	BLVRA	3067	0	0.00152971039856539	0	0.998464860848997	5.42875222655174e-06	7:43764008	rs1181573	chr7.4		7	43764008	7:43525859	2.0880515548505e-308	7:44209229	4.29685241954636e-09	6192	3073	1.00000000000009	0.999999855462432	42783347	44783004	ENSG00000106605	BLVRA	protein_coding	43758680	1	5328	-232821	450549	0	2	20	42783347	44783004	1999657	24984
T2D_Xue_30054458_1	T2D (Xue, EUR)	OTH	Blood_eQTLGen	Blood_eQTLGen	Full_Blood	Bulk blood	ENSG00000062582	MRPS24	3168	1.44740819789283e-31	0.00152968573885235	9.44752632664605e-29	0.998456822323857	1.34919372959995e-05	7:43871326	rs10265070	chr7.4		7	43871326	7:43871326	5.1963e-35	7:44209229	4.29685241954636e-09	6236	3173	0.99698309077188	0.999999870125724	42883079	44867988	ENSG00000062582	MRPS24	protein_coding	43869517	-1	-1809	-1809	-339712	0	0	19	42868593	44867988	1999395	24968
T2D_Xue_30054458_1	T2D (Xue, EUR)	OTH	Blood_eQTLGen	Blood_eQTLGen	Full_Blood	Bulk blood	ENSG00000136279	DBNL	3068	1.46229008884918e-223	0.00152967736321833	9.5446376204791e-221	0.998448637880761	2.16847560542111e-05	7:43933611	rs2528377	chr7.4		7	43933611	7:43936949	2.1731e-230	7:44209229	4.29685241954636e-09	6141	3072	0.999999999999988	0.999999932964121	43057271	45056837	ENSG00000136279	DBNL	protein_coding	44044702	1	-111091	-107753	164527	6	6	8	43057233	45056837	1999604	24993
T2D_Xue_30054458_1	T2D (Xue, EUR)	OTH	Blood_eQTLGen	Blood_eQTLGen	Full_Blood	Bulk blood	ENSG00000241057	RASA4EP	3071	1.06425298666823e-70	0.00152969466474284	6.94656342671036e-68	0.99845815672254	1.2148612707405e-05	7:43960985	rs7807759	chr7.4		7	43960985	7:43960985	2.4497e-75	7:44209229	4.29685241954636e-09	5407	3076	1.00000000000001	0.999999925899553	42967758	44967182	ENSG00000241057	AC004985.12	transcribed_unprocessed_pseudogene	43973323	-1	12338	12338	-235906	0	0	14	42967758	44967182	1999424	25016
T2D_Xue_30054458_1	T2D (Xue, EUR)	OTH	Blood_eQTLGen	Blood_eQTLGen	Full_Blood	Bulk blood	ENSG00000235314	LINC00957	3037	1.49956906005638e-80	0.00152970284902518	9.78795872926085e-78	0.998464731381118	5.56576986144381e-06	7:44042643	rs10228823	chr7.4		7	44042643	7:44042643	3.3535e-84	7:44209229	4.29685241954636e-09	5914	3041	0.999999995248271	0.999999932964401	43041084	45040207	ENSG00000235314	AC017116.8	lncRNA	44039049	1	3594	3594	170180	1	1	10	43041084	45040590	1999506	25014
T2D_Xue_30054458_1	T2D (Xue, EUR)	OTH	Blood_eQTLGen	Blood_eQTLGen	Full_Blood	Bulk blood	ENSG00000122678	POLM	3097	0	0.00152970053035685	0	0.998464683834507	5.61563523536236e-06	7:44071590	rs28745596	chr7.4		7	44071590	7:43865594	2.0880515548505e-308	7:44209229	4.29685241954636e-09	6140	3101	1.00000000000004	0.999999932963884	43078448	45077286	ENSG00000122678	POLM	protein_coding	44082530	-1	10940	216936	-126699	0	14	5	43077420	45077286	1999866	24986
T2D_Xue_30054458_1	T2D (Xue, EUR)	OTH	Blood_eQTLGen	Blood_eQTLGen	Full_Blood	Bulk blood	ENSG00000206838	SNORA5A	3396	4.43391110361065e-06	0.00152509059910957	0.00289438413180001	0.995553977146863	2.21142111242436e-05	7:44209229	rs2908282	chr7.4		7	44209229	7:45008489	1.5279e-08	7:44209229	4.29685241954636e-09	6689	3403	0.997898753953822	0.999998056634292	44105267	46104353	ENSG00000206838	SNORA5A	snoRNA	45104482	-1	895253	95993	895253	20	1	20	44104602	46104353	1999751	25009
T2D_Xue_30054458_1	T2D (Xue, EUR)	OTH	Blood_eQTLGen	Blood_eQTLGen	Full_Blood	Bulk blood	ENSG00000015676	NUDCD3	3302	0	0.00152956769582995	0	0.998465327182658	5.10512153655148e-06	7:44369214	rs10233353	chr7.4		7	44369214	7:44363508	2.0880515548505e-308	7:44209229	4.29685241954636e-09	6397	3309	0.99999999988648	0.99999829799392	43438657	45436005	ENSG00000015676	NUDCD3	protein_coding	44490658	-1	121444	127150	281429	1	1	2	43436895	45436361	1999466	24967
T2D_Xue_30054458_1	T2D (Xue, EUR)	OTH	Blood_eQTLGen	Blood_eQTLGen	Full_Blood	Bulk blood	ENSG00000136271	DDX56	3279	4.52239272960839e-257	0.00152952227026035	2.95211625367424e-254	0.998437669529796	3.28081999991921e-05	7:44556955	rs217391	chr7.4		7	44556955	7:44572748	2.4442e-261	7:44209229	4.29685241954636e-09	6554	3283	0.999999999999949	0.999998349592091	43570288	45569858	ENSG00000136271	DDX56	protein_coding	44573908	-1	16953	1160	364679	0	0	4	43570288	45569962	1999674	24991
T2D_Xue_30054458_1	T2D (Xue, EUR)	OTH	Blood_eQTLGen	Blood_eQTLGen	Full_Blood	Bulk blood	ENSG00000105953	OGDH	3184	5.31336194558183e-44	0.00152955773576849	3.46844196450293e-41	0.99846052024414	9.92202008704087e-06	7:44564475	rs217383	chr7.4		7	44564475	7:44564418	2.414e-47	7:44209229	4.29685241954636e-09	6556	3188	0.999999999377031	0.999998349615513	43657913	45657698	ENSG00000105953	OGDH	protein_coding	44606627	1	-42152	-42209	-397398	3	3	7	43657913	45657698	1999785	24971
T2D_Xue_30054458_1	T2D (Xue, EUR)	OTH	Blood_eQTLGen	Blood_eQTLGen	Full_Blood	Bulk blood	ENSG00000158604	TMED4	3276	0	0.00152956722509002	0	0.998467070615382	3.36215955163495e-06	7:44573504	rs217371	chr7.4		7	44573504	7:44551678	2.0880515548505e-308	7:44209229	4.29685241954636e-09	6564	3280	1.00000000000004	0.999998349592843	43580116	45579647	ENSG00000158604	TMED4	protein_coding	44582231	-1	8727	30553	373002	1	1	5	43580116	45579970	1999854	25000
T2D_Xue_30054458_1	T2D (Xue, EUR)	OTH	Blood_eQTLGen	Blood_eQTLGen	Full_Blood	Bulk blood	ENSG00000122515	ZMIZ2	3127	0	0.00152801343073744	0	0.997449928558384	0.00102205801086864	7:44769674	rs1065646	chr7.4		7	44769674	7:44737957	2.0880515548505e-308	7:44209229	4.29685241954636e-09	6569	3131	1.00000000000004	0.999998349629115	43760745	45756883	ENSG00000122515	ZMIZ2	protein_coding	44748847	1	20827	-10890	-539618	0	0	8	43760342	45756883	1996541	24985
T2D_Xue_30054458_1	T2D (Xue, EUR)	OTH	Blood_eQTLGen	Blood_eQTLGen	Full_Blood	Bulk blood	ENSG00000196262	PPIA	3081	4.85352756859906e-166	0.00152956757314683	3.16826944471401e-163	0.998465980447614	4.45197921336482e-06	7:44800017	rs6463247	chr7.4		7	44800017	7:44800017	1.2383e-170	7:44209229	4.29685241954636e-09	6627	3085	1.00000000000002	0.99999834963992	43810698	45794702	ENSG00000196262	PPIA	protein_coding	44796681	1	3336	3336	-587452	0	0	10	43810698	45810248	1999550	25006
T2D_Xue_30054458_1	T2D (Xue, EUR)	OTH	Blood_eQTLGen	Blood_eQTLGen	Full_Blood	Bulk blood	ENSG00000105968	H2AZ2	3027	1.09764895301889e-20	0.00152956807865091	7.16519126253682e-18	0.998465647640172	4.78428117680421e-06	7:44827105	rs2897	chr7.4		7	44827105	7:44842505	1.7271e-23	7:44209229	4.29685241954636e-09	6699	3031	0.999999986513545	0.999998349652465	43838187	45836062	ENSG00000105968	H2AFV	protein_coding	44848087	-1	20982	5582	638858	0	0	11	43837645	45836868	1999223	24972
T2D_Xue_30054458_1	T2D (Xue, EUR)	OTH	Blood_eQTLGen	Blood_eQTLGen	Full_Blood	Bulk blood	ENSG00000232956	SNHG15	3071	7.12499630994964e-162	0.00152956305521072	4.65104427682537e-159	0.998465840402844	4.59654194942437e-06	7:44997045	rs4563792	chr7.4		7	44997045	7:44997045	2.3506e-166	7:44209229	4.29685241954636e-09	6670	3076	0.957161912424914	0.999998169044333	43987723	45983435	ENSG00000232956	SNHG15	lncRNA	44986961	-1	-10084	-10084	777732	0	0	17	43985252	45983977	1998725	25011
T2D_Xue_30054458_1	T2D (Xue, EUR)	OTH	Blood_eQTLGen	Blood_eQTLGen	Full_Blood	Bulk blood	ENSG00000136274	NACAD	3287	7.63376018425799e-59	0.00152955276132024	4.98317731713678e-56	0.998463711035542	6.73620313580102e-06	7:45044457	rs4724353	chr7.4		7	45044457	7:45102546	4.4429e-62	7:44209229	4.29685241954636e-09	6187	3294	0.999999999999994	0.999998056660636	44084700	46084535	ENSG00000136274	NACAD	protein_coding	45088969	-1	44512	-13577	879740	0	0	19	44084700	46084535	1999835	24992
T2D_Xue_30054458_1	T2D (Xue, EUR)	OTH	Blood_eQTLGen	Blood_eQTLGen	Full_Blood	Bulk blood	ENSG00000136280	CCM2	3204	0	0.00152954058680037	0	0.998453320756349	1.71386568560359e-05	7:45075363	rs10951794	chr7.4		7	45075363	7:44949600	2.0880515548505e-308	7:44209229	4.29685241954636e-09	6782	3210	1.00000000000017	0.999998071942201	44041970	46037243	ENSG00000136280	CCM2	protein_coding	45000201	1	75162	-50601	-790972	0	3	18	44038125	46037868	1999743	24994
T2D_Xue_30054458_1	T2D (Xue, EUR)	OTH	Blood_eQTLGen	Blood_eQTLGen	Full_Blood	Bulk blood	ENSG00000201772	SNORA5C	3398	6.92179385495532e-12	0.00152955123594523	4.51843314594052e-09	0.998465872350433	4.57188826671725e-06	7:45098160	rs2083364	chr7.4		7	45098160	7:45098160	1.2136e-14	7:44209229	4.29685241954636e-09	6691	3405	0.999998980461808	0.999998056633755	44105267	46104921	ENSG00000201772	SNORA5C	snoRNA	45105042	-1	6882	6882	895813	1	1	21	44105180	46104921	1999741	25008
T2D_Xue_30054458_1	T2D (Xue, EUR)	OTH	Blood_eQTLGen	Blood_eQTLGen	Full_Blood	Bulk blood	ENSG00000136270	TBRG4	3399	1.95134899524098e-222	0.00152955146387401	1.27380848937037e-219	0.998465998134953	4.4504011875967e-06	7:45106985	rs3757571	chr7.4		7	45106985	7:45106985	3.2345e-227	7:44209229	4.29685241954636e-09	6966	3406	1.00000000000003	0.999998056633413	44119096	46105307	ENSG00000136270	TBRG4	protein_coding	45111697	-1	4712	4712	902468	0	0	23	44106311	46105307	1998996	24990
T2D_Xue_30054458_1	T2D (Xue, EUR)	OTH	Blood_eQTLGen	Blood_eQTLGen	Full_Blood	Bulk blood	ENSG00000122679	RAMP3	3634	2.56350130867349e-219	0.00152983948448193	1.67309708197287e-216	0.998466413691092	3.74682442784003e-06	7:45217088	rs1294866	chr7.4		7	45217088	7:45217088	1.1127e-223	7:44209229	4.29685241954636e-09	7131	3641	1	0.999998056198726	44172686	46171935	ENSG00000122679	RAMP3	protein_coding	45157791	1	59297	59297	-948562	1	1	24	44172686	46172043	1999357	24987
T2D_Xue_30054458_1	T2D (Xue, EUR)	OTH	Blood_eQTLGen	Blood_eQTLGen	Full_Blood	Bulk blood	ENSG00000004866	ST7	2813	1.74784696356207e-14	0.000137753290885982	1.26864863055557e-10	0.999861700075985	5.46506246566911e-07	7:116994994	rs12706135	chr7.5		7	116994994	7:116994994	3.9267e-16	7:117870567	2.28017173127541e-10	4953	2816	0.985578435068961	0.999999995129014	116091754	118090547	ENSG00000004866	ST7	protein_coding	116953501	1	41493	41493	917066	2	2	6	116091754	118091132	1999378	24965
T2D_Xue_30054458_1	T2D (Xue, EUR)	OTH	Blood_eQTLGen	Blood_eQTLGen	Full_Blood	Bulk blood	ENSG00000077063	CTTNBP2	3091	1.72105984019949e-15	0.000137753053750901	1.24920758508227e-11	0.999861569955052	6.76978700922237e-07	7:117823313	rs2052315	chr7.5		7	117823313	7:117823313	1.5628e-17	7:117870567	2.28017173127541e-10	5388	3095	0.974181924390998	0.999999981170194	116793473	118792315	ENSG00000077063	CTTNBP2	protein_coding	117873441	-1	50128	50128	2874	0	0	0	116793198	118792352	1999154	24969
T2D_Xue_30054458_1	T2D (Xue, EUR)	OTH	Blood_eQTLGen	Blood_eQTLGen	Full_Blood	Bulk blood	ENSG00000128534	LSM8	3338	0	0.000137752804796805	0	0.999861238900922	1.00829437424797e-06	7:118187949	rs992035	chr7.5		7	118187949	7:118079822	2.0880515548505e-308	7:117870567	2.28017173127541e-10	5768	3343	1	0.999999978422565	117189013	119187802	ENSG00000128534	NAA38	protein_coding	118184164	1	3785	-104342	-313597	0	0	2	117188998	119187802	1998804	24988
T2D_Xue_30054458_1	T2D (Xue, EUR)	OTH	Blood_eQTLGen	Blood_eQTLGen	Full_Blood	Bulk blood	ENSG00000146842	TMEM209	3017	0	9.50251427562753e-08	0	0.999999904601741	3.73098825868493e-10	7:130205362	rs62491980	chr7.6		7	130205362	7:130166576	2.0880515548505e-308	7:130744427	7.75810948469971e-14	6036	3028	1	0.999999999935623	129203916	131141173	ENSG00000146842	TMEM209	protein_coding	130205406	-1	44	38830	-539021	0	1	12	129186712	131141173	1954461	24995
T2D_Xue_30054458_1	T2D (Xue, EUR)	OTH	Blood_eQTLGen	Blood_eQTLGen	Full_Blood	Bulk blood	ENSG00000158525	CPA5	3213	0	9.50251425562234e-08	0	0.999999904341171	6.33612925899967e-10	7:130368224	rs11772922	chr7.6		7	130368224	7:130347219	2.0880515548505e-308	7:130744427	7.75810948469971e-14	5727	3225	0.999999999999797	0.999999999934668	129357750	131310903	ENSG00000158525	CPA5	protein_coding	130344816	1	23408	2403	399611	0	0	10	129357668	131311828	1954160	24999
T2D_Xue_30054458_1	T2D (Xue, EUR)	OTH	Blood_eQTLGen	Blood_eQTLGen	Full_Blood	Bulk blood	ENSG00000106477	CEP41	3196	1.32079036078023e-95	9.50251424749057e-08	1.38993765124245e-88	0.999999903558863	1.41600491404323e-09	7:130396960	rs17133175	chr7.6		7	130396960	7:130396960	2.1757e-95	7:130744427	7.75810948469971e-14	6219	3207	0.999999999999998	0.999999999935623	129420155	131374297	ENSG00000106477	CEP41	protein_coding	130441016	-1	44056	44056	-303411	0	0	8	129419743	131374297	1954554	24981
T2D_Xue_30054458_1	T2D (Xue, EUR)	OTH	Blood_eQTLGen	Blood_eQTLGen	Full_Blood	Bulk blood	ENSG00000106484	MEST	3141	5.52344892058449e-66	9.50251425882843e-08	5.81261784405224e-59	0.999999904739842	2.35028057770611e-10	7:130487019	rs10232290	chr7.6		7	130487019	7:130487019	1.0102e-65	7:130744427	7.75810948469971e-14	6153	3152	0.999998369507242	0.999999999935626	129496842	131450630	ENSG00000106484	MEST	protein_coding	130492085	1	-5066	-5066	252342	1	1	6	129496842	131450630	1953788	24982
T2D_Xue_30054458_1	T2D (Xue, EUR)	OTH	Blood_eQTLGen	Blood_eQTLGen	Full_Blood	Bulk blood	ENSG00000158623	COPG2	3062	0	9.50251425586432e-08	0	0.999999904377551	5.97298594750308e-10	7:130589705	rs138265226	chr7.6		7	130589705	7:130485660	2.0880515548505e-308	7:130744427	7.75810948469971e-14	5932	3073	1.00000000000008	0.999999999935624	129610695	131536796	ENSG00000158623	COPG2	protein_coding	130668748	-1	79043	183088	-75679	0	5	2	129610695	131565064	1954369	25001
T2D_Xue_30054458_1	T2D (Xue, EUR)	OTH	Blood_eQTLGen	Blood_eQTLGen	Full_Blood	Bulk blood	ENSG00000128585	MKLN1	3371	7.76999977688876e-11	9.49470923871694e-08	0.0008176782455597	0.999178553185923	3.6735437232926e-06	7:130744427	rs13234269	chr7.6		7	130744427	7:131371882	3.8387e-09	7:130744427	7.75810948469971e-14	6259	3380	0.999578989873473	0.999999999934322	130348534	132302662	ENSG00000128585	MKLN1	protein_coding	131327876	1	-583449	44006	-583449	3	1	3	130348389	132303108	1954719	24989
T2D_Xue_30054458_1	T2D (Xue, EUR)	OTH	Blood_eQTLGen	Blood_eQTLGen	Full_Blood	Bulk blood	ENSG00000233559	LINC00513	3104	7.29272036905006e-27	9.50251420178559e-08	7.67451592414355e-20	0.999999902232685	2.74217334811889e-09	7:130883970	rs10264738	chr7.6		7	130883970	7:130883970	1.3042e-26	7:130744427	7.75810948469971e-14	5245	3116	0.999999999981274	0.999999999934375	129936341	131891123	ENSG00000233559	AC016831.7	lncRNA	130853732	1	30238	30238	-109305	0	0	0	129936341	131891123	1954782	25012
T2D_Xue_30054458_1	T2D (Xue, EUR)	OTH	Blood_eQTLGen	Blood_eQTLGen	Full_Blood	Bulk blood	ENSG00000231721	LINC-PINT	3089	2.34709542981331e-113	9.50251417593429e-08	2.46997285437275e-106	0.999999904763461	2.11393501131173e-10	7:130956818	rs205774	chr7.6		7	130956818	7:130956818	3.3178e-114	7:130744427	7.75810948469971e-14	5323	3102	1	0.999999999933894	130075201	132025921	ENSG00000231721	AC058791.2	lncRNA	131107928	-1	151110	151110	363501	0	0	2	130071103	132025921	1954818	25010
T2D_Xue_30054458_1	T2D (Xue, EUR)	OTH	Blood_eQTLGen	Blood_eQTLGen	Full_Blood	Bulk blood	ENSG00000236753	MKLN1-AS	3382	4.84470290653133e-37	9.50251407320092e-08	5.09833756380467e-30	0.99999990473403	2.40826207648232e-10	7:131313347	rs10268409	chr7.6		7	131313347	7:131313347	2.452e-36	7:130744427	7.75810948469971e-14	5580	3393	0.999999999999984	0.99999999993233	130364117	132318459	ENSG00000236753	AC018642.1	lncRNA	131328254	-1	14907	14907	583827	1	1	4	130364117	132318694	1954577	25015
T2D_Xue_30054458_1	T2D (Xue, EUR)	OTH	Blood_eQTLGen	Blood_eQTLGen	Full_Blood	Bulk blood	ENSG00000105983	LMBR1	3694	0	0.000398397158059549	0	0.999587257331209	1.43455107745901e-05	7:156769528	rs7778562	chr7.7		7	156769528	7:156721022	2.0880515548505e-308	7:157191153	8.42685946378813e-09	9372	3702	1.00000000000001	0.999999895682156	155822933	157786185	ENSG00000105983	LMBR1	protein_coding	156893183	-1	123655	172161	-297970	0	0	6	155788021	157786586	1998565	24974
T2D_Xue_30054458_1	T2D (Xue, EUR)	OTH	Blood_eQTLGen	Blood_eQTLGen	Full_Blood	Bulk blood	ENSG00000105982	RNF32	3771	1.93381848063029e-40	0.000398397617576557	4.85199183626977e-37	0.999588097435354	1.3504947070448e-05	7:156769610	rs7778704	chr7.7		7	156769610	7:156769610	3.8621e-43	7:157191153	8.42685946378813e-09	9148	3777	0.999999999993392	0.999999906202945	155659446	157658247	ENSG00000105982	RNF32	protein_coding	156640774	1	128836	128836	550379	1	1	8	155659446	157658432	1998986	24973
T2D_Xue_30054458_1	T2D (Xue, EUR)	OTH	Blood_eQTLGen	Blood_eQTLGen	Full_Blood	Bulk blood	ENSG00000146909	NOM1	3648	4.70337561877678e-150	0.000398370122689085	1.18009273169327e-146	0.999523855317395	7.77745599353943e-05	7:156964925	rs2024265	chr7.7		7	156964925	7:156964925	9.3625e-154	7:157191153	8.42685946378813e-09	9526	3656	0.995066763310734	0.999999895682823	155962079	157960937	ENSG00000146909	NOM1	protein_coding	156949712	1	15213	15213	241441	0	0	4	155962079	157960937	1998858	24996
T2D_Xue_30054458_1	T2D (Xue, EUR)	OTH	Blood_eQTLGen	Blood_eQTLGen	Full_Blood	Bulk blood	ENSG00000009335	UBE3C	3755	0	0.000398397928110511	1.94693962619381e-308	0.999596412027008	5.19004485523623e-06	7:157268948	rs7807	chr7.7		7	157268948	7:157258706	2.0880515548505e-308	7:157191153	8.42685946378813e-09	9763	3762	0.999999999999986	0.999999901816796	156204143	158204117	ENSG00000009335	UBE3C	protein_coding	157138926	1	130022	119780	52227	1	1	0	156204143	158204117	1999974	24966
T2D_Xue_30054458_1	T2D (Xue, EUR)	OTH	Blood_eQTLGen	Blood_eQTLGen	Full_Blood	Bulk blood	ENSG00000155093	PTPRN2	3339	0	0.000398404627690115	0	0.999596330956463	5.26441582303727e-06	7:157544265	rs221263	chr7.7		7	157544265	7:157504419	2.0880515548505e-308	7:157191153	8.42685946378813e-09	9470	3339	0.999999999999963	1	157083162	159063211	ENSG00000155093	PTPRN2	protein_coding	158587823	-1	1043558	1083404	1396670	4	5	10	157063596	159063211	1999615	24998
T2D_Xue_30054458_1	T2D (Xue, EUR)	OTH	Blood_eQTLGen	Blood_eQTLGen	Full_Blood	Bulk blood	ENSG00000147324	MFHAS1	5444	3.92525336903402e-174	0.00450051725545112	8.66230820434248e-172	0.99317627416306	0.00232320858150369	8:8848822	rs408459	chr8.1		8	8848822	8:8848822	4.167e-179	8:9331252	8.62253084279777e-09	8968	5464	1	0.999987363299733	8234503	9838232	ENSG00000147324	MFHAS1	protein_coding	8893630	-1	44808	44808	-437622	0	0	6	7860665	9838232	1977567	25037
T2D_Xue_30054458_1	T2D (Xue, EUR)	OTH	Blood_eQTLGen	Blood_eQTLGen	Full_Blood	Bulk blood	ENSG00000233609	RPL10P19	5736	0	0.00449128091776502	0	0.993903039102112	0.00160567998017277	8:8963459	rs6994163	chr8.1		8	8963459	8:8933634	2.0880515548505e-308	8:9331252	8.62253084279777e-09	8160	5769	1.00000000000002	0.993885998631624	8234503	9970104	ENSG00000233609	RP11-62H7.2	transcribed_processed_pseudogene	8961757	1	1702	-28123	369495	0	1	4	8219203	9970104	1750901	25073
T2D_Xue_30054458_1	T2D (Xue, EUR)	OTH	Blood_eQTLGen	Blood_eQTLGen	Full_Blood	Bulk blood	ENSG00000104626	ERI1	5988	5.64585759661739e-40	0.00437906601946085	1.28335902647068e-37	0.995404393806029	0.000216540174512932	8:9019406	rs7846007	chr8.1		8	9019406	8:9019406	4.5157e-44	8:9331252	8.62253084279777e-09	9914	6011	0.999999999999998	0.999987445956697	8234503	10059420	ENSG00000104626	ERI1	protein_coding	9002897	1	16509	16509	328355	0	0	3	8060551	10059420	1998869	25029
T2D_Xue_30054458_1	T2D (Xue, EUR)	OTH	Blood_eQTLGen	Blood_eQTLGen	Full_Blood	Bulk blood	ENSG00000173281	PPP1R3B	6266	3.60608238856065e-34	0.00434182386832298	8.26925848408799e-32	0.995641774991221	1.6401140458442e-05	8:9091256	rs34612945	chr8.1		8	9091256	8:9091256	5.6549e-38	8:9331252	8.62253084279777e-09	10210	6289	0.999999999999814	0.999987553988215	8234503	10143456	ENSG00000173281	PPP1R3B	protein_coding	9150658	-1	59402	59402	-180594	1	1	1	8155240	10143456	1988216	25061
T2D_Xue_30054458_1	T2D (Xue, EUR)	OTH	Blood_eQTLGen	Blood_eQTLGen	Full_Blood	Bulk blood	ENSG00000248538	PPP1R3B-DT	6420	0	0.00436194888406983	0	0.995490525240229	0.000147525875821915	8:9172650	rs3748136	chr8.1		8	9172650	8:9172650	2.0880515548505e-308	8:9331252	8.62253084279777e-09	9025	6460	1	0.994039393066733	8234503	10195423	ENSG00000248538	RP11-10A14.5	lncRNA	9249540	1	-76890	-76890	81712	0	0	0	8219203	10195423	1976220	25076
T2D_Xue_30054458_1	T2D (Xue, EUR)	OTH	Blood_eQTLGen	Blood_eQTLGen	Full_Blood	Bulk blood	ENSG00000175806	MSRA	6209	0	0.000469594374108291	0	0.999232031970244	0.000298373655668335	8:10431036	rs11777364	chr8.1		8	10431036	8:10334956	2.0880515548505e-308	8:10775649	5.12626245000191e-10	9843	6238	0.999999999999958	0.999359598389956	9241663	11241408	ENSG00000175806	MSRA	protein_coding	10054292	1	376744	280664	721357	1	1	7	9241663	11241499	1999836	25064
T2D_Xue_30054458_1	T2D (Xue, EUR)	OTH	Blood_eQTLGen	Blood_eQTLGen	Full_Blood	Bulk blood	ENSG00000175806	MSRA	6209	0	0.000469594374108291	0	0.999232031970244	0.000298373655668335	8:10431036	rs11777364	chr8.2		8	10431036	8:10334956	2.0880515548505e-308	8:10775649	5.12626245000191e-10	9843	6238	0.999999999999958	0.999359598389956	9241663	11241408	ENSG00000175806	MSRA	protein_coding	10054292	1	376744	280664	721357	1	1	7	9241663	11241499	1999836	25064
T2D_Xue_30054458_1	T2D (Xue, EUR)	OTH	Blood_eQTLGen	Blood_eQTLGen	Full_Blood	Bulk blood	ENSG00000261451	RP11-981G7.1	5909	1.60584077526741e-13	0.000492161180974759	3.26122089262934e-10	0.99950527001633	2.56847641361166e-06	8:10454143	rs4841345	chr8.2		8	10454143	8:10454143	5.4869e-16	8:10775649	5.12626245000191e-10	8288	5941	0.999997441852712	0.999994140771688	9436007	11435949	ENSG00000261451	RP11-981G7.1	lncRNA	10433672	1	20471	20471	341977	0	0	5	9436007	11435949	1999942	25085
T2D_Xue_30054458_1	T2D (Xue, EUR)	OTH	Blood_eQTLGen	Blood_eQTLGen	Full_Blood	Bulk blood	ENSG00000253641	LINC03022	5910	8.62447317470813e-28	0.000496287768837983	1.73686902642116e-24	0.999466021183893	3.76910472719693e-05	8:10474026	rs9969534	chr8.2		8	10474026	8:10474026	5.3399e-31	8:10775649	5.12626245000191e-10	8472	5943	0.999999999468694	0.999994085993939	9478458	11477868	ENSG00000253641	RP11-981G7.2	lncRNA	10474565	1	-539	-539	301084	0	0	4	9478458	11478009	1999551	25077
T2D_Xue_30054458_1	T2D (Xue, EUR)	OTH	Blood_eQTLGen	Blood_eQTLGen	Full_Blood	Bulk blood	ENSG00000253649	PRSS51	5906	2.20602267031266e-11	0.000495254958979024	4.44435846797304e-08	0.997760769216335	0.00174393135903976	8:10490351	rs7843203	chr8.2		8	10490351	8:10490351	9.1241e-14	8:10775649	5.12626245000191e-10	9251	5931	0.989671945307595	0.999997954987928	9515437	11515128	ENSG00000253649	PRSS51	protein_coding	10517983	-1	27632	27632	-257666	0	0	2	9515437	11515128	1999691	25078
T2D_Xue_30054458_1	T2D (Xue, EUR)	OTH	Blood_eQTLGen	Blood_eQTLGen	Full_Blood	Bulk blood	ENSG00000171056	SOX7	5789	3.75316915863233e-08	0.000172079445762952	7.60987678646773e-05	0.347601737548898	0.652150046705784	8:10775649	rs10100265	chr8.2		8	10775649	8:10815594	1.2492e-09	8:10775649	5.12626245000191e-10	9862	5810	0.999505320340223	0.99999900032631	9782516	11781479	ENSG00000171056	SOX7	protein_coding	10730511	-1	-45138	-85083	-45138	0	0	0	9782516	11781679	1999163	25060
T2D_Xue_30054458_1	T2D (Xue, EUR)	OTH	Blood_eQTLGen	Blood_eQTLGen	Full_Blood	Bulk blood	ENSG00000254093	PINX1	5804	5.32245969991422e-12	0.000493224033930961	1.07858095963934e-08	0.999504137242417	2.62793252177344e-06	8:10823522	rs117263379	chr8.2		8	10823522	8:10823522	1.0422e-14	8:10775649	5.12626245000191e-10	9825	5826	0.999999921945116	0.999998996401679	9802425	11802194	ENSG00000254093	PINX1	protein_coding	10839875	-1	16353	16353	64226	2	2	2	9802425	11802393	1999968	25081
T2D_Xue_30054458_1	T2D (Xue, EUR)	OTH	Blood_eQTLGen	Blood_eQTLGen	Full_Blood	Bulk blood	ENSG00000171044	XKR6	5802	6.07507700841211e-92	0.000493224429633868	1.23048034308787e-88	0.999003587492008	0.000503188078369747	8:11111725	rs4618656	chr8.2		8	11111725	8:11111725	1.3212e-95	8:10775649	5.12626245000191e-10	10312	5824	0.99999999999999	0.999997221338022	10048761	12037695	ENSG00000171044	XKR6	protein_coding	11201833	-1	90108	90108	426184	2	2	8	10048761	12040773	1992012	25059
T2D_Xue_30054458_1	T2D (Xue, EUR)	OTH	Blood_eQTLGen	Blood_eQTLGen	Full_Blood	Bulk blood	ENSG00000255310	AF131215.2	5627	1.82719772227877e-290	0.000493248456565943	3.70078538679596e-287	0.999018811558284	0.000487939985184845	8:11111725	rs4618656	chr8.2		8	11111725	8:11111725	6.3952e-298	8:10775649	5.12626245000191e-10	8731	5651	1.00000000000002	0.999998951335839	10109076	12037695	ENSG00000255310	AF131215.2	lncRNA	11109726	-1	-1999	-1999	334077	0	0	5	10109076	12090164	1981088	25083
T2D_Xue_30054458_1	T2D (Xue, EUR)	OTH	Blood_eQTLGen	Blood_eQTLGen	Full_Blood	Bulk blood	ENSG00000269918	AF131215.9	5636	4.4015304252734e-283	0.000493248435281623	8.91480981087194e-280	0.999018811600534	0.000487939964130536	8:11111725	rs4618656	chr8.2		8	11111725	8:11111725	1.8015e-290	8:10775649	5.12626245000191e-10	8742	5660	1.00000000000001	0.999998951335419	10105980	12037695	ENSG00000269918	AF131215.9	lncRNA	11106704	-1	-5021	-5021	331055	1	1	4	10105980	12090164	1984184	25086
T2D_Xue_30054458_1	T2D (Xue, EUR)	OTH	Blood_eQTLGen	Blood_eQTLGen	Full_Blood	Bulk blood	ENSG00000104643	MTMR9	4884	1.5136696764827e-44	0.000494052395377176	3.06226181431927e-41	0.999503260193695	2.68741092626044e-06	8:11242103	rs2245257	chr8.2		8	11242103	8:11242103	6.9596e-48	8:10775649	5.12626245000191e-10	9255	4898	1	0.999999115681715	10306648	12037695	ENSG00000104643	MTMR9	protein_coding	11284816	1	-42713	-42713	-509167	0	0	10	10306648	12294125	1987477	25030
T2D_Xue_30054458_1	T2D (Xue, EUR)	OTH	Blood_eQTLGen	Blood_eQTLGen	Full_Blood	Bulk blood	ENSG00000177710	SLC35G5	4781	2.09358926754865e-46	0.000490900869883226	4.23547170619962e-43	0.993112638684754	0.00639646044536077	8:11349858	rs6601582	chr8.2		8	11349858	8:11359252	6.818e-49	8:10775649	5.12626245000191e-10	9062	4796	0.999717264008297	0.999999112305432	10331959	12037695	ENSG00000177710	SLC35G5	protein_coding	11331012	1	18846	28240	-555363	0	1	12	10331623	12328676	1997053	25067
T2D_Xue_30054458_1	T2D (Xue, EUR)	OTH	Blood_eQTLGen	Blood_eQTLGen	Full_Blood	Bulk blood	ENSG00000136573	BLK	4142	0	0.00049445518710257	0	0.999502005872461	3.53894036204543e-06	8:11493510	rs4840568	chr8.2		8	11493510	8:11474517	2.0880515548505e-308	8:10775649	5.12626245000191e-10	8288	4154	0.999999999999932	0.999999151730314	10529343	12037695	ENSG00000136573	BLK	protein_coding	11494387	1	-877	-19870	-718738	0	1	17	10529343	12518084	1988741	25036
T2D_Xue_30054458_1	T2D (Xue, EUR)	OTH	Blood_eQTLGen	Blood_eQTLGen	Full_Blood	Bulk blood	ENSG00000154319	FAM167A	4448	0	0.000494412086269143	0	0.999502048200628	3.53971288010607e-06	8:11493510	rs4840568	chr8.2		8	11493510	8:11429572	2.0880515548505e-308	8:10775649	5.12626245000191e-10	8463	4462	1	0.999999115056066	10448883	12037695	ENSG00000154319	FAM167A	protein_coding	11466753	-1	-26757	37181	691104	1	0	15	10448506	12417930	1969424	25042
T2D_Xue_30054458_1	T2D (Xue, EUR)	OTH	Blood_eQTLGen	Blood_eQTLGen	Full_Blood	Bulk blood	ENSG00000269954	RP11-148O21.6	4017	3.80666112146352e-14	0.000494453873180774	7.69485608954994e-11	0.999498305870218	7.24017961430419e-06	8:11529680	rs12677843	chr8.2		8	11529680	8:11480078	2.7778e-16	8:10775649	5.12626245000191e-10	6119	4031	0.9999972369103	0.999999142256505	10552813	12037695	ENSG00000269954	RP11-148O21.6	lncRNA	11564694	-1	35014	84616	789045	0	2	18	10552813	12390135	1837322	25087
T2D_Xue_30054458_1	T2D (Xue, EUR)	OTH	Blood_eQTLGen	Blood_eQTLGen	Full_Blood	Bulk blood	ENSG00000133872	SARAF	3466	1.38877285086449e-72	0.000497760412753646	2.7886443204634e-69	0.999498757079008	3.48250823072568e-06	8:30044608	rs12542809	chr8.3		8	30044608	8:30044608	3.561e-76	8:31006206	2.89401045533271e-09	6681	3471	0.999999999999994	0.999999963269937	29073862	31072826	ENSG00000133872	TMEM66	protein_coding	30083064	-1	38456	38456	-923142	1	1	18	29073114	31072826	1999712	25035
T2D_Xue_30054458_1	T2D (Xue, EUR)	OTH	Blood_eQTLGen	Blood_eQTLGen	Full_Blood	Bulk blood	ENSG00000104660	LEPROTL1	3472	8.09988928065287e-252	0.000497640547266208	1.6268428601442e-248	0.999498804771958	3.55468074666413e-06	8:30104870	rs12155727	chr8.3		8	30104870	8:30104870	1.6611e-258	8:31006206	2.89401045533271e-09	6657	3477	1.00000000000004	0.999999963278771	29137046	31136288	ENSG00000104660	LEPROTL1	protein_coding	30095408	1	9462	9462	910798	0	0	16	29136691	31136288	1999597	25031
T2D_Xue_30054458_1	T2D (Xue, EUR)	OTH	Blood_eQTLGen	Blood_eQTLGen	Full_Blood	Bulk blood	ENSG00000177669	MBOAT4	3471	3.3584985746427e-54	0.000497640975647554	6.74546147054994e-51	0.999499608028312	2.75099603378928e-06	8:30132048	rs7844812	chr8.3		8	30132048	8:30132048	9.2056e-58	8:31006206	2.89401045533271e-09	6389	3476	0.99999604036303	0.99999996327877	29138438	31138077	ENSG00000177669	MBOAT4	protein_coding	30144665	-1	12617	12617	-861541	0	0	14	29138438	31138077	1999639	25066
T2D_Xue_30054458_1	T2D (Xue, EUR)	OTH	Blood_eQTLGen	Blood_eQTLGen	Full_Blood	Bulk blood	ENSG00000157110	RBPMS	3529	2.55831596018477e-58	0.000497669678221379	5.13802554656711e-55	0.999501059974116	1.27034767085755e-06	8:30590301	rs2979520	chr8.3		8	30590301	8:30590301	3.9593e-61	8:31006206	2.89401045533271e-09	6402	3534	0.999967315102384	0.999999964579252	29478415	31477048	ENSG00000157110	RBPMS	protein_coding	30384541	1	205760	205760	621665	0	0	7	29478415	31477048	1998633	25047
T2D_Xue_30054458_1	T2D (Xue, EUR)	OTH	Blood_eQTLGen	Blood_eQTLGen	Full_Blood	Bulk blood	ENSG00000197265	GTF2E2	3581	8.19407203990499e-256	0.000497664425864282	1.64568423113306e-252	0.999501215288569	1.12028556744816e-06	8:30655454	rs13268581	chr8.3		8	30655454	8:30655454	8.1468e-260	8:31006206	2.89401045533271e-09	6499	3585	0.999999999999947	0.999999977431754	29619106	31617789	ENSG00000197265	GTF2E2	protein_coding	30658236	-1	2782	2782	-347970	0	0	4	29619106	31618140	1999034	25070
T2D_Xue_30054458_1	T2D (Xue, EUR)	OTH	Blood_eQTLGen	Blood_eQTLGen	Full_Blood	Bulk blood	ENSG00000104687	GSR	3622	0	0.000497663465930584	0	0.999499472293739	2.86424028343056e-06	8:30678143	rs3594	chr8.3		8	30678143	8:30678143	2.0880515548505e-308	8:31006206	2.89401045533271e-09	6549	3626	1.00000000000007	0.999999977431712	29703476	31702470	ENSG00000104687	GSR	protein_coding	30727846	-1	49703	49703	-278360	0	0	3	29703001	31702470	1999469	25032
T2D_Xue_30054458_1	T2D (Xue, EUR)	OTH	Blood_eQTLGen	Blood_eQTLGen	Full_Blood	Bulk blood	ENSG00000104691	UBXN8	3649	3.7789173848031e-08	0.000497624775246465	7.58951833779205e-05	0.999421775397756	4.66685444406066e-06	8:30728221	rs1002149	chr8.3		8	30728221	8:30728221	4.4377e-10	8:31006206	2.89401045533271e-09	6632	3653	0.962360534727238	0.999999977431683	29752771	31749079	ENSG00000104691	UBXN8	protein_coding	30744164	1	-15943	-15943	262042	0	0	2	29751239	31749079	1997840	25033
T2D_Xue_30054458_1	T2D (Xue, EUR)	OTH	Blood_eQTLGen	Blood_eQTLGen	Full_Blood	Bulk blood	ENSG00000104695	PPP2CB	3720	0	0.00049766328702419	0	0.99949947645464	2.8602582615732e-06	8:30805545	rs10955044	chr8.3		8	30805545	8:30774030	2.0880515548505e-308	8:31006206	2.89401045533271e-09	6653	3724	0.999999999999888	0.999999977431611	29816743	31794364	ENSG00000104695	PPP2CB	protein_coding	30812818	-1	7273	38788	-193388	0	0	1	29794500	31794364	1999864	25034
T2D_Xue_30054458_1	T2D (Xue, EUR)	OTH	Blood_eQTLGen	Blood_eQTLGen	Full_Blood	Bulk blood	ENSG00000241511	RPS15AP24	3470	3.74591133690042e-06	0.000493714144205392	0.00752354172110625	0.991608142791756	0.000370855431596122	8:30995310	rs2725370	chr8.3		8	30995310	8:30073405	1.8661e-07	8:31006206	2.89401045533271e-09	6204	3475	0.989343610765334	0.999999963278632	29117631	31117484	ENSG00000241511	RPS15AP24	processed_pseudogene	30117779	-1	-877531	44374	-888427	15	4	15	29117631	31117484	1999853	25074
T2D_Xue_30054458_1	T2D (Xue, EUR)	OTH	Blood_eQTLGen	Blood_eQTLGen	Full_Blood	Bulk blood	ENSG00000165392	WRN	3773	4.68069251199253e-194	0.000497664278656995	9.4006275668767e-191	0.999500931081638	1.40463970176276e-06	8:31119876	rs4733225	chr8.3		8	31119876	8:31119876	2.5073e-198	8:31006206	2.89401045533271e-09	6710	3777	1	0.999999977431539	30104435	32103767	ENSG00000165392	WRN	protein_coding	31033810	1	86066	86066	-27604	0	0	1	30104435	32103767	1999332	25057
T2D_Xue_30054458_1	T2D (Xue, EUR)	OTH	Blood_eQTLGen	Blood_eQTLGen	Full_Blood	Bulk blood	ENSG00000104221	BRF2	1993	1.28508454653621e-33	2.43008529905169e-05	5.28809905264616e-29	0.999975589121666	1.10025349876579e-07	8:37850380	rs4976897	chr8.4		8	37850380	8:37850380	3.2143e-35	8:37001668	3.99759591895311e-11	4908	1996	0.999952692626903	0.999999994234325	36849182	38844760	ENSG00000104221	BRF2	protein_coding	37849861	-1	-519	-519	848193	0	0	10	36847776	38846279	1998503	25024
T2D_Xue_30054458_1	T2D (Xue, EUR)	OTH	Blood_eQTLGen	Blood_eQTLGen	Full_Blood	Bulk blood	ENSG00000165061	ZMAT4	5103	0	7.79532401792736e-16	0	1	2.53662306019128e-17	8:40763574	rs4129325	chr8.5		8	40763574	8:40715671	2.0880515548505e-308	8:41661730	3.19386303881989e-22	8317	5111	1.00000000000003	0.999999999999997	39714370	41713915	ENSG00000165061	ZMAT4	protein_coding	40897826	-1	134252	182155	-763904	0	0	10	39714370	41714174	1999804	25055
T2D_Xue_30054458_1	T2D (Xue, EUR)	OTH	Blood_eQTLGen	Blood_eQTLGen	Full_Blood	Bulk blood	ENSG00000147533	GOLGA7	3790	1.8943436965857e-123	7.79532401792625e-16	2.43010257460675e-108	1	6.42608872317061e-18	8:41494642	rs10109180	chr8.5		8	41494642	8:41494351	1.0287e-114	8:41661730	3.19386303881989e-22	7197	3795	0.999999999999994	1	40501040	42500164	ENSG00000147533	GOLGA7	protein_coding	41490582	1	4060	3769	171148	0	0	8	40500773	42500164	1999391	25039
T2D_Xue_30054458_1	T2D (Xue, EUR)	OTH	Blood_eQTLGen	Blood_eQTLGen	Full_Blood	Bulk blood	ENSG00000165066	NKX6-3	3563	1.19802231293589e-87	7.7953240179267e-16	1.53684735898195e-72	1	1.98673175504828e-18	8:41582948	rs36094256	chr8.5		8	41582948	8:41582948	4.5719e-79	8:41661730	3.19386303881989e-22	6878	3568	1	1	40653058	42650323	ENSG00000165066	NKX6-3	protein_coding	41650817	-1	67869	67869	-10913	1	1	1	40648268	42650323	2002055	25056
T2D_Xue_30054458_1	T2D (Xue, EUR)	OTH	Blood_eQTLGen	Blood_eQTLGen	Full_Blood	Bulk blood	ENSG00000158669	GPAT4	3646	9.74589051844063e-46	7.79532401792648e-16	1.25022263295644e-30	1	1.22492437737405e-16	8:41623577	rs749540	chr8.5		8	41623577	8:41625215	1.4355e-36	8:41661730	3.19386303881989e-22	6190	3653	0.999999999630445	1	40602081	42602307	ENSG00000158669	AGPAT6	protein_coding	41578200	1	45377	47015	83530	2	2	4	40601503	42602603	2001100	25048
T2D_Xue_30054458_1	T2D (Xue, EUR)	OTH	Blood_eQTLGen	Blood_eQTLGen	Full_Blood	Bulk blood	ENSG00000029534	ANK1	3513	1.07729265809283e-107	7.79532384046354e-16	1.38197290531534e-92	0.99999997718902	2.28109676893428e-08	8:41652396	rs4736819	chr8.5		8	41652396	8:41652396	1.6307e-99	8:41661730	3.19386303881989e-22	7010	3515	1.00000000000001	1	40774992	42776141	ENSG00000029534	ANK1	protein_coding	41797622	-1	145226	145226	135892	1	1	0	40774992	42776141	2001149	25019
T2D_Xue_30054458_1	T2D (Xue, EUR)	OTH	Blood_eQTLGen	Blood_eQTLGen	Full_Blood	Bulk blood	ENSG00000104332	SFRP1	4286	9.17658479606157e-25	7.7953240086801e-16	1.17719093843421e-09	0.999999998813841	8.96828178921087e-12	8:41661730	rs516946	chr8.5		8	41661730	8:41254060	1.9263e-15	8:41661730	3.19386303881989e-22	7743	4293	0.997538994395887	1	40285787	42284798	ENSG00000104332	SFRP1	protein_coding	41309473	-1	-352257	55413	-352257	9	0	9	40285787	42285569	1999782	25025
T2D_Xue_30054458_1	T2D (Xue, EUR)	OTH	Blood_eQTLGen	Blood_eQTLGen	Full_Blood	Bulk blood	ENSG00000104368	PLAT	3041	1.08424761694849e-28	7.79532401792537e-16	1.39089486781448e-13	0.999999999999858	4.44087709372534e-16	8:41661730	rs516946	chr8.5		8	41661730	8:42158887	2.5086e-19	8:41661730	3.19386303881989e-22	6131	3043	0.999999999997127	1	41191242	43193123	ENSG00000104368	PLAT	protein_coding	42207565	-1	545835	48678	545835	8	0	8	41191242	43193123	2001881	25026
T2D_Xue_30054458_1	T2D (Xue, EUR)	OTH	Blood_eQTLGen	Blood_eQTLGen	Full_Blood	Bulk blood	ENSG00000260588	RP11-930P14.2	3426	4.26842460796725e-30	7.79532401792648e-16	5.47562179346412e-15	1	4.14491213969123e-16	8:41661730	rs516946	chr8.5		8	41661730	8:41828296	3.109e-21	8:41661730	3.19386303881989e-22	5960	3430	0.999999999992671	1	40829235	42827613	ENSG00000260588	RP11-930P14.2	lncRNA	41829934	-1	168204	1638	168204	2	0	2	40829235	42831173	2001938	25084
T2D_Xue_30054458_1	T2D (Xue, EUR)	OTH	Blood_eQTLGen	Blood_eQTLGen	Full_Blood	Bulk blood	ENSG00000070718	AP3M2	3108	0	7.79532401792736e-16	1.94693962619814e-308	1	2.14026664941256e-18	8:42162095	rs12547064	chr8.5		8	42162095	8:42145300	2.0880515548505e-308	8:41661730	3.19386303881989e-22	6228	3110	1.00000000000001	1	41162669	43162741	ENSG00000070718	AP3M2	protein_coding	42153063	1	9032	-7763	-491333	0	1	7	41162669	43164647	2001978	25023
T2D_Xue_30054458_1	T2D (Xue, EUR)	OTH	Blood_eQTLGen	Blood_eQTLGen	Full_Blood	Bulk blood	ENSG00000070501	POLB	3160	3.26377262342736e-107	7.79532401792648e-16	4.18683381976406e-92	1	3.44564304423045e-18	8:42300384	rs2272733	chr8.5		8	42300384	8:42300384	3.744e-99	8:41661730	3.19386303881989e-22	6163	3163	0.999999539503395	1	41373139	43356807	ENSG00000070501	POLB	protein_coding	42338494	1	-38110	-38110	-676764	0	0	11	41355165	43356807	2001642	25022
T2D_Xue_30054458_1	T2D (Xue, EUR)	OTH	Blood_eQTLGen	Blood_eQTLGen	Full_Blood	Bulk blood	ENSG00000176209	SMIM19	2864	0	7.7953240179247e-16	0	1	8.53981308660521e-18	8:42529188	rs3099936	chr8.5		8	42529188	8:42481323	2.0880515548505e-308	8:41661730	3.19386303881989e-22	5751	2866	0.999999999999968	1	41544821	43546143	ENSG00000176209	C8orf40	protein_coding	42541585	1	-12397	-60262	-879855	1	2	17	41544821	43546276	2001455	25065
T2D_Xue_30054458_1	T2D (Xue, EUR)	OTH	Blood_eQTLGen	Blood_eQTLGen	Full_Blood	Bulk blood	ENSG00000168575	SLC20A2	2933	1.36750141423928e-264	7.79532401792736e-16	1.75425859283657e-249	1	7.30573452116777e-18	8:42549034	rs2923446	chr8.5		8	42549034	8:42549034	5.4685e-257	8:41661730	3.19386303881989e-22	5848	2935	1.00000000000001	1	41478257	43479513	ENSG00000168575	SLC20A2	protein_coding	42501231	-1	-47803	-47803	839501	2	2	15	41478182	43479513	2001331	25058
T2D_Xue_30054458_1	T2D (Xue, EUR)	OTH	Blood_eQTLGen	Blood_eQTLGen	Full_Blood	Bulk blood	ENSG00000164949	GEM	4027	3.24968190598811e-15	0.00337670961094494	9.59121091344859e-13	0.99661241629887	1.08740892234801e-05	8:94192889	rs10956904	chr8.6		8	94192889	8:94192889	1.5748e-18	8:94925274	4.59780182348459e-09	6568	4033	0.986186184371702	0.999999314278463	93257402	95255792	ENSG00000164949	GEM	protein_coding	94262319	-1	69430	69430	-662955	1	1	10	93256623	95255792	1999169	25054
T2D_Xue_30054458_1	T2D (Xue, EUR)	OTH	Blood_eQTLGen	Blood_eQTLGen	Full_Blood	Bulk blood	ENSG00000197275	RAD54B	4173	0	0.00337662672927749	0	0.996596719056645	2.66542140370752e-05	8:94434339	rs3019278	chr8.6		8	94434339	8:94349890	2.0880515548505e-308	8:94925274	4.59780182348459e-09	6707	4178	0.999999999999994	0.99999936772766	93423987	95423406	ENSG00000197275	RAD54B	protein_coding	94475115	-1	40776	125225	-450159	1	1	8	93423987	95423406	1999419	25071
T2D_Xue_30054458_1	T2D (Xue, EUR)	OTH	Blood_eQTLGen	Blood_eQTLGen	Full_Blood	Bulk blood	ENSG00000253704	VIRMA-DT	4500	4.97880702627636e-47	0.00337639879365125	1.46959266926563e-44	0.996610384349418	1.32168569275928e-05	8:94520772	rs72674843	chr8.6		8	94520772	8:94520772	9.286e-51	8:94925274	4.59780182348459e-09	6366	4509	0.983127686999341	0.999999059962859	93563129	95561611	ENSG00000253704	RP11-267M23.4	lncRNA	94553697	1	-32925	-32925	371577	2	2	5	93562304	95561611	1999307	25079
T2D_Xue_30054458_1	T2D (Xue, EUR)	OTH	Blood_eQTLGen	Blood_eQTLGen	Full_Blood	Bulk blood	ENSG00000164944	VIRMA	4469	6.59731062890751e-55	0.00337642746917361	1.94731994357211e-52	0.996615866206879	7.70632394685954e-06	8:94559374	rs10104041	chr8.6		8	94559374	8:94559374	3.8744e-59	8:94925274	4.59780182348459e-09	7079	4476	0.999793898078333	0.999999272630793	93521483	95520607	ENSG00000164944	KIAA1429	protein_coding	94553469	-1	-5905	-5905	-371805	1	1	6	93520815	95520607	1999792	25053
T2D_Xue_30054458_1	T2D (Xue, EUR)	OTH	Blood_eQTLGen	Blood_eQTLGen	Full_Blood	Bulk blood	ENSG00000156162	DPY19L4	4717	1.53375606871606e-52	0.00337526214290837	4.5279342093122e-50	0.996440018573391	0.000184719283696552	8:94722486	rs6471480	chr8.6		8	94722486	8:94722486	8.4442e-57	8:94925274	4.59780182348459e-09	7368	4729	0.999999999999998	0.999999104166403	93758387	95755181	ENSG00000156162	DPY19L4	protein_coding	94719900	1	2586	2586	205374	0	0	3	93757004	95755947	1998943	25044
T2D_Xue_30054458_1	T2D (Xue, EUR)	OTH	Blood_eQTLGen	Blood_eQTLGen	Full_Blood	Bulk blood	ENSG00000164941	INTS8	4910	2.14721124832432e-137	0.0031609109640339	6.33898831594315e-135	0.933035241763573	0.0638038472724137	8:94865559	rs713113	chr8.6		8	94865559	8:94865559	5.4347e-142	8:94925274	4.59780182348459e-09	7603	4922	1.00000000000002	0.999999104110747	93849453	95847395	ENSG00000164941	INTS8	protein_coding	94823287	1	42272	42272	101987	0	0	2	93847610	95847507	1999897	25052
T2D_Xue_30054458_1	T2D (Xue, EUR)	OTH	Blood_eQTLGen	Blood_eQTLGen	Full_Blood	Bulk blood	ENSG00000164938	TP53INP1	4955	2.94673143682006e-225	0.000250803951161287	8.6993158063538e-223	0.0721870075040472	0.927562188544787	8:94953467	rs13257021	chr8.6		8	94953467	8:94955460	6.0673e-229	8:94925274	4.59780182348459e-09	7562	4966	0.999999999999986	0.999999118456723	93937868	95936276	ENSG00000164938	TP53INP1	protein_coding	94949378	-1	-4089	-6082	24104	0	0	0	93937868	95937526	1999658	25051
T2D_Xue_30054458_1	T2D (Xue, EUR)	OTH	Blood_eQTLGen	Blood_eQTLGen	Full_Blood	Bulk blood	ENSG00000175305	CCNE2	4908	4.5813719290156e-18	0.00242412621097963	1.3525034296187e-15	0.715080686286532	0.282495187502484	8:94957029	rs4582532	chr8.6		8	94957029	8:94953515	6.8523e-21	8:94925274	4.59780182348459e-09	7584	4920	0.9998713834082	0.999999104106507	93888388	95887800	ENSG00000175305	CCNE2	protein_coding	94895201	-1	-61828	-58314	-30073	1	1	0	93888388	95887800	1999412	25063
T2D_Xue_30054458_1	T2D (Xue, EUR)	OTH	Blood_eQTLGen	Blood_eQTLGen	Full_Blood	Bulk blood	ENSG00000156170	NDUFAF6	4922	4.88578813729904e-81	0.00337344640525574	1.44237674663091e-78	0.995903516279387	0.000723037315368445	8:95032739	rs16917233	chr8.6		8	95032739	8:95035705	8.6479e-85	8:94925274	4.59780182348459e-09	7533	4938	1.00000000000001	0.999998794144199	94008392	96005807	ENSG00000156170	NDUFAF6	protein_coding	95024989	1	7750	10716	-99715	0	0	1	94006183	96005807	1999624	25045
T2D_Xue_30054458_1	T2D (Xue, EUR)	OTH	Blood_eQTLGen	Blood_eQTLGen	Full_Blood	Bulk blood	ENSG00000245080	MIR3150BHG	4897	1.03224624927081e-97	0.00337580785467501	3.04741371734721e-95	0.996611312934461	1.28792108623849e-05	8:95064167	rs2923815	chr8.6		8	95064167	8:95064167	4.7118e-103	8:94925274	4.59780182348459e-09	7323	4913	1	0.999998794165544	94070451	96069736	ENSG00000245080	RP11-320N21.1	lncRNA	95072920	-1	8753	8753	147646	0	0	4	94070026	96069736	1999710	25075
T2D_Xue_30054458_1	T2D (Xue, EUR)	OTH	Blood_eQTLGen	Blood_eQTLGen	Full_Blood	Bulk blood	ENSG00000156172	CFAP418	4666	9.08778276467605e-31	0.00336887350497638	2.68841757112291e-28	0.996605938145929	2.5188349093944e-05	8:95243082	rs73695432	chr8.6		8	95243082	8:95243082	2.7401e-35	8:94925274	4.59780182348459e-09	7232	4682	0.999999995200758	0.999998796725578	94257524	96255849	ENSG00000156172	C8orf37	protein_coding	95269201	-1	26119	26119	343927	1	1	9	94257524	96256824	1999300	25046
T2D_Xue_30054458_1	T2D (Xue, EUR)	OTH	Blood_eQTLGen	Blood_eQTLGen	Full_Blood	Bulk blood	ENSG00000147679	UTP23	2928	0	9.9859825784701e-46	0	1	3.3960193191917e-48	8:116778667	rs7829098	chr8.7		8	116778667	8:116667362	2.0880515548505e-308	8:117172786	2.92169074261551e-52	5466	2934	0.999999999999912	0.999999999999997	115808960	117807704	ENSG00000147679	UTP23	protein_coding	116766524	1	12143	-99162	406262	0	1	5	115808236	117807704	1999468	25041
T2D_Xue_30054458_1	T2D (Xue, EUR)	OTH	Blood_eQTLGen	Blood_eQTLGen	Full_Blood	Bulk blood	ENSG00000147677	EIF3H	2796	1.08644293263382e-55	9.98598257737896e-46	1.08796798321689e-10	0.999999999890647	5.5463049819612e-13	8:117172786	rs3802177	chr8.7		8	117172786	8:116675792	1.3019e-16	8:117172786	2.92169074261551e-52	4746	2800	0.999988584591477	0.999999999999997	115705224	117704080	ENSG00000147677	EIF3H	protein_coding	116755823	-1	-416963	80031	-416963	6	0	6	115705224	117704125	1998901	25040
T2D_Xue_30054458_1	T2D (Xue, EUR)	OTH	Blood_eQTLGen	Blood_eQTLGen	Full_Blood	Bulk blood	ENSG00000164758	MED30	3499	9.08091267324791e-150	9.98598257847067e-46	9.0936596392882e-105	1	1.97856785339816e-48	8:117521143	rs7015216	chr8.7		8	117521143	8:117521143	8.4584e-112	8:117172786	2.92169074261551e-52	6432	3510	1.00000000000001	0.999999999999997	116530954	118530068	ENSG00000164758	MED30	protein_coding	117520713	1	430	430	-347927	0	0	0	116530954	118530068	1999114	25050
T2D_Xue_30054458_1	T2D (Xue, EUR)	OTH	Blood_eQTLGen	Blood_eQTLGen	Full_Blood	Bulk blood	ENSG00000182197	EXT1	3539	8.19914049747262e-266	9.98598257847181e-46	8.21064971127542e-221	1	1.16803672760437e-47	8:117857912	rs12541615	chr8.7		8	117857912	8:117857912	2.5804e-228	8:117172786	2.92169074261551e-52	6442	3550	1.00000000000003	0.999999999999997	116954055	118952845	ENSG00000182197	EXT1	protein_coding	118111826	-1	253914	253914	939040	0	0	2	116954055	118952845	1998790	25068
T2D_Xue_30054458_1	T2D (Xue, EUR)	OTH	Blood_eQTLGen	Blood_eQTLGen	Full_Blood	Bulk blood	ENSG00000232104	RFX3-DT	4461	4.78565554316057e-36	9.08810750374333e-09	5.26584384796899e-28	0.999999990735759	1.76135573242922e-10	9:3554541	rs7022948	chr9.1		9	3554541	9:3547259	2.8517e-35	9:4291928	3.27381079101356e-15	7147	4507	1	0.999999999970354	2599517	4598748	ENSG00000232104	RP11-509J21.1	lncRNA	3526079	1	28462	21180	765849	0	0	4	2599517	4599178	1999661	25136
T2D_Xue_30054458_1	T2D (Xue, EUR)	OTH	Blood_eQTLGen	Blood_eQTLGen	Full_Blood	Bulk blood	ENSG00000106993	CDC37L1	4562	5.70252364484209e-17	9.08810746077255e-09	6.27470964841937e-09	0.999999984595519	4.16631324048133e-11	9:4291928	rs10974438	chr9.1		9	4291928	9:4671409	9.8483e-15	9:4291928	3.27381079101356e-15	8439	4602	0.99999700487213	0.999999999976427	3694299	5693377	ENSG00000106993	CDC37L1	protein_coding	4679569	1	-387641	-8160	-387641	5	0	5	3694163	5693377	1999214	25093
T2D_Xue_30054458_1	T2D (Xue, EUR)	OTH	Blood_eQTLGen	Blood_eQTLGen	Full_Blood	Bulk blood	ENSG00000107249	GLIS3	4692	1.32470435936893e-59	9.08810750516379e-09	1.45762398447897e-51	0.999999990893087	1.88173836477323e-11	9:4657757	rs7848239	chr9.1		9	4657757	9:4657757	5.553e-58	9:4291928	3.27381079101356e-15	8572	4735	0.999999999999985	0.999999999975491	3086559	5085859	ENSG00000107249	GLIS3	protein_coding	4300068	-1	-357689	-357689	8140	1	1	1	3086387	5086060	1999673	25094
T2D_Xue_30054458_1	T2D (Xue, EUR)	OTH	Blood_eQTLGen	Blood_eQTLGen	Full_Blood	Bulk blood	ENSG00000205808	PLPP6	4594	0	9.08810751753169e-09	0	0.999999990892547	1.93568718683945e-11	9:4671409	rs6476893	chr9.1		9	4671409	9:4670338	2.0880515548505e-308	9:4291928	3.27381079101356e-15	8473	4634	0.999999999999953	0.999999999976428	3664688	5663492	ENSG00000205808	PPAPDC2	protein_coding	4662294	1	9115	8044	-370366	1	1	3	3664688	5663492	1998804	25132
T2D_Xue_30054458_1	T2D (Xue, EUR)	OTH	Blood_eQTLGen	Blood_eQTLGen	Full_Blood	Bulk blood	ENSG00000120158	RCL1	4587	6.14523345244991e-68	9.08810751827636e-09	6.76184055259418e-60	0.999999990869526	4.23688154779017e-11	9:4853198	rs462409	chr9.1		9	4853198	9:4860964	1.5437e-66	9:4291928	3.27381079101356e-15	8324	4625	0.991104736890026	0.999999999977297	3827120	5826112	ENSG00000120158	RCL1	protein_coding	4792944	1	60254	68020	-501016	1	1	9	3827120	5826555	1999435	25096
T2D_Xue_30054458_1	T2D (Xue, EUR)	OTH	Blood_eQTLGen	Blood_eQTLGen	Full_Blood	Bulk blood	ENSG00000096968	JAK2	4417	1.13538533512602e-141	9.08810751918273e-09	1.2493088603634e-133	0.999999990874414	3.7485427447813e-11	9:5133609	rs6476941	chr9.1		9	5133609	9:5133609	8.5748e-141	9:4291928	3.27381079101356e-15	8203	4447	0.999999979064498	0.9999999999782	4056953	6056468	ENSG00000096968	JAK2	protein_coding	4985272	1	148337	148337	-693344	8	8	12	4056953	6056468	1999515	25090
T2D_Xue_30054458_1	T2D (Xue, EUR)	OTH	Blood_eQTLGen	Blood_eQTLGen	Full_Blood	Bulk blood	ENSG00000188921	HACD4	3985	2.48291112038145e-102	1.18584541165159e-11	2.09378987847492e-91	0.99999999998812	2.49672076667172e-14	9:21032225	rs10964806	chr9.2		9	21032225	9:21032225	7.592e-99	9:22003368	3.78970662394913e-18	6336	4000	0.999999999999995	0.999999999995212	20013894	22013412	ENSG00000188921	PTPLAD2	protein_coding	21031640	-1	-585	-585	-971728	0	0	26	20013894	22013412	1999518	25125
T2D_Xue_30054458_1	T2D (Xue, EUR)	OTH	Blood_eQTLGen	Blood_eQTLGen	Full_Blood	Bulk blood	ENSG00000198642	KLHL9	3639	0	4.76722639265145e-51	0	1	2.74660510815655e-52	9:21317277	rs1467736	chr9.2		9	21317277	9:21204223	2.0880515548505e-308	9:22134095	1.08453505142992e-57	7034	3650	0.999999999999906	0.999999999999995	20333295	22331419	ENSG00000198642	KLHL9	protein_coding	21335404	-1	18127	131181	-798691	1	6	16	20332701	22331843	1999142	25128
T2D_Xue_30054458_1	T2D (Xue, EUR)	OTH	Blood_eQTLGen	Blood_eQTLGen	Full_Blood	Bulk blood	ENSG00000198642	KLHL9	3639	0	4.76722639265145e-51	0	1	2.74660510815655e-52	9:21317277	rs1467736	chr9.3		9	21317277	9:21204223	2.0880515548505e-308	9:22134095	1.08453505142992e-57	7034	3650	0.999999999999906	0.999999999999995	20333295	22331419	ENSG00000198642	KLHL9	protein_coding	21335404	-1	18127	131181	-798691	1	6	16	20332701	22331843	1999142	25128
T2D_Xue_30054458_1	T2D (Xue, EUR)	OTH	Blood_eQTLGen	Blood_eQTLGen	Full_Blood	Bulk blood	ENSG00000099810	MTAP	4060	9.56348750389933e-167	4.76722639265063e-51	2.00609048453044e-116	1	2.50245509732269e-53	9:21862898	rs1134871	chr9.2		9	21862898	9:21862898	3.4244e-123	9:22134095	1.08453505142992e-57	7587	4068	0.999999994483707	0.999999999999995	20867810	22867575	ENSG00000099810	MTAP	protein_coding	21802636	1	60262	60262	331459	2	2	8	20867810	22867575	1999765	25091
T2D_Xue_30054458_1	T2D (Xue, EUR)	OTH	Blood_eQTLGen	Blood_eQTLGen	Full_Blood	Bulk blood	ENSG00000099810	MTAP	4060	9.56348750389933e-167	4.76722639265063e-51	2.00609048453044e-116	1	2.50245509732269e-53	9:21862898	rs1134871	chr9.3		9	21862898	9:21862898	3.4244e-123	9:22134095	1.08453505142992e-57	7587	4068	0.999999994483707	0.999999999999995	20867810	22867575	ENSG00000099810	MTAP	protein_coding	21802636	1	60262	60262	331459	2	2	8	20867810	22867575	1999765	25091
T2D_Xue_30054458_1	T2D (Xue, EUR)	OTH	Blood_eQTLGen	Blood_eQTLGen	Full_Blood	Bulk blood	ENSG00000147883	CDKN2B	4087	0	4.76722639265036e-51	0	1	2.14620834126345e-49	9:22008027	rs2069422	chr9.2		9	22008027	9:21979205	2.0880515548505e-308	9:22134095	1.08453505142992e-57	7754	4097	0.999999999999911	0.999999999999995	21006601	22998671	ENSG00000147883	CDKN2B	protein_coding	22009305	-1	1278	30100	-124790	0	2	1	21006601	23005956	1999355	25102
T2D_Xue_30054458_1	T2D (Xue, EUR)	OTH	Blood_eQTLGen	Blood_eQTLGen	Full_Blood	Bulk blood	ENSG00000147883	CDKN2B	4087	0	4.76722639265036e-51	0	1	2.14620834126345e-49	9:22008027	rs2069422	chr9.3		9	22008027	9:21979205	2.0880515548505e-308	9:22134095	1.08453505142992e-57	7754	4097	0.999999999999911	0.999999999999995	21006601	22998671	ENSG00000147883	CDKN2B	protein_coding	22009305	-1	1278	30100	-124790	0	2	1	21006601	23005956	1999355	25102
T2D_Xue_30054458_1	T2D (Xue, EUR)	OTH	Blood_eQTLGen	Blood_eQTLGen	Full_Blood	Bulk blood	ENSG00000147889	CDKN2A	4095	5.83060968955444e-66	4.76722639265097e-51	1.2230612119749e-15	1	4.35843506905929e-18	9:22134095	rs10811661	chr9.2		9	22134095	9:21965233	2.4755e-21	9:22134095	1.08453505142992e-57	7742	4104	0.991644233125658	0.999999999999995	20982329	22981299	ENSG00000147889	CDKN2A	protein_coding	21974857	-1	-159238	9624	-159238	4	0	4	20981543	22981514	1999971	25103
T2D_Xue_30054458_1	T2D (Xue, EUR)	OTH	Blood_eQTLGen	Blood_eQTLGen	Full_Blood	Bulk blood	ENSG00000147889	CDKN2A	4095	5.83060968955444e-66	4.76722639265097e-51	1.2230612119749e-15	1	4.35843506905929e-18	9:22134095	rs10811661	chr9.3		9	22134095	9:21965233	2.4755e-21	9:22134095	1.08453505142992e-57	7742	4104	0.991644233125658	0.999999999999995	20982329	22981299	ENSG00000147889	CDKN2A	protein_coding	21974857	-1	-159238	9624	-159238	4	0	4	20981543	22981514	1999971	25103
T2D_Xue_30054458_1	T2D (Xue, EUR)	OTH	Blood_eQTLGen	Blood_eQTLGen	Full_Blood	Bulk blood	ENSG00000226393	IFNA20P	3627	4.62325770897736e-62	4.7672263926043e-51	9.69800325846585e-12	0.999999999990195	1.11284175691725e-13	9:22134095	rs10811661	chr9.2		9	22134095	9:21362583	1.3969e-16	9:22134095	1.08453505142992e-57	5537	3642	0.984054521056354	0.999999999999995	20322259	22321235	ENSG00000226393	IFNA20P	unprocessed_pseudogene	21321300	1	812795	41283	812795	17	2	17	20322259	22321235	1998976	25134
T2D_Xue_30054458_1	T2D (Xue, EUR)	OTH	Blood_eQTLGen	Blood_eQTLGen	Full_Blood	Bulk blood	ENSG00000226393	IFNA20P	3627	4.62325770897736e-62	4.7672263926043e-51	9.69800325846585e-12	0.999999999990195	1.11284175691725e-13	9:22134095	rs10811661	chr9.3		9	22134095	9:21362583	1.3969e-16	9:22134095	1.08453505142992e-57	5537	3642	0.984054521056354	0.999999999999995	20322259	22321235	ENSG00000226393	IFNA20P	unprocessed_pseudogene	21321300	1	812795	41283	812795	17	2	17	20322259	22321235	1998976	25134
T2D_Xue_30054458_1	T2D (Xue, EUR)	OTH	Blood_eQTLGen	Blood_eQTLGen	Full_Blood	Bulk blood	ENSG00000122692	SMU1	3859	1.16956617944224e-164	0.000150558621405505	7.76700596055488e-161	0.999849114705982	3.26672627660387e-07	9:33045149	rs10758180	chr9.4		9	33045149	9:33045149	7.1103e-168	9:34025642	1.34666484865385e-09	7769	3870	1	0.999999666974919	32059266	34056608	ENSG00000122692	SMU1	protein_coding	33076674	-1	31525	31525	-948968	0	0	21	32059266	34058904	1999638	25097
T2D_Xue_30054458_1	T2D (Xue, EUR)	OTH	Blood_eQTLGen	Blood_eQTLGen	Full_Blood	Bulk blood	ENSG00000086102	NFX1	3296	1.66317386079852e-14	0.000149715463396256	1.1107230693177e-10	0.999849882285946	4.0213956961832e-07	9:33249061	rs696286	chr9.4		9	33249061	9:33249061	4.4958e-16	9:34025642	1.34666484865385e-09	7033	3302	0.984898792592952	0.999999693115794	32331378	34329841	ENSG00000086102	NFX1	protein_coding	33290516	1	-41455	-41455	735126	2	2	15	32331190	34329841	1998651	25089
T2D_Xue_30054458_1	T2D (Xue, EUR)	OTH	Blood_eQTLGen	Blood_eQTLGen	Full_Blood	Bulk blood	ENSG00000165272	AQP3	3253	6.18754163381783e-96	0.00014971753169859	4.13218986287459e-92	0.999849864250895	4.18217418665384e-07	9:33419788	rs12551364	chr9.4		9	33419788	9:33419788	7.9536e-99	9:34025642	1.34666484865385e-09	6971	3257	0.999999994968265	0.999999707119702	32448038	34443491	ENSG00000165272	AQP3	protein_coding	33447593	-1	27805	27805	-578049	0	0	12	32444980	34443491	1998511	25116
T2D_Xue_30054458_1	T2D (Xue, EUR)	OTH	Blood_eQTLGen	Blood_eQTLGen	Full_Blood	Bulk blood	ENSG00000168913	ENHO	2618	3.95190026654143e-06	0.000145154273966301	0.0263919933381613	0.969376275942015	0.00408262454559112	9:33741594	rs10814041	chr9.4		9	33741594	9:34521869	3.2501e-08	9:34025642	1.34666484865385e-09	5821	2622	0.970251300116839	0.999999980236356	33522047	35520970	ENSG00000168913	ENHO	protein_coding	34522990	-1	781396	1121	497348	17	0	14	33522047	35521831	1999784	25121
T2D_Xue_30054458_1	T2D (Xue, EUR)	OTH	Blood_eQTLGen	Blood_eQTLGen	Full_Blood	Bulk blood	ENSG00000107341	UBE2R2	3227	2.35998935332901e-15	0.000149714329291733	1.5760680844315e-11	0.999834887296972	1.53983579729854e-05	9:34124862	rs2275003	chr9.4		9	34124862	9:34082146	2.9634e-17	9:34025642	1.34666484865385e-09	6931	3229	0.955003635549271	0.999999995221128	32869059	34868671	ENSG00000107341	UBE2R2	protein_coding	33817160	1	307702	264986	208482	4	4	1	32869059	34868943	1999884	25095
T2D_Xue_30054458_1	T2D (Xue, EUR)	OTH	Blood_eQTLGen	Blood_eQTLGen	Full_Blood	Bulk blood	ENSG00000198876	DCAF12	2737	6.70810267803718e-65	0.000149716556623904	4.4798620356378e-61	0.999849808029857	4.75413524554555e-07	9:34157078	rs10971964	chr9.4		9	34157078	9:34157078	3.9404e-67	9:34025642	1.34666484865385e-09	6486	2738	0.91160773549912	0.999999996991726	33106999	35105260	ENSG00000198876	DCAF12	protein_coding	34126698	-1	-30380	-30380	101056	0	0	3	33106999	35106224	1999225	25129
T2D_Xue_30054458_1	T2D (Xue, EUR)	OTH	Blood_eQTLGen	Blood_eQTLGen	Full_Blood	Bulk blood	ENSG00000165006	UBAP1	2660	1.66796116885746e-65	0.000149503445549061	1.11391337415289e-61	0.998424993649047	0.00142550290540666	9:34261920	rs13284229	chr9.4		9	34261920	9:34187356	1.211e-67	9:34025642	1.34666484865385e-09	6383	2660	0.999999999999598	1	33216018	35215097	ENSG00000165006	UBAP1	protein_coding	34179043	1	82877	8313	-153401	2	0	4	33216018	35215335	1999317	25114
T2D_Xue_30054458_1	T2D (Xue, EUR)	OTH	Blood_eQTLGen	Blood_eQTLGen	Full_Blood	Bulk blood	ENSG00000164978	NUDT2	2641	0	0.000149716098367403	0	0.999849214667505	1.06923443236466e-06	9:34332742	rs7039222	chr9.4		9	34332742	9:34011393	2.0880515548505e-308	9:34025642	1.34666484865385e-09	6289	2641	0.999999999999633	1	33336717	35335964	ENSG00000164978	NUDT2	protein_coding	34329569	1	3173	-318176	-303927	0	8	8	33336681	35335964	1999283	25113
T2D_Xue_30054458_1	T2D (Xue, EUR)	OTH	Blood_eQTLGen	Blood_eQTLGen	Full_Blood	Bulk blood	ENSG00000164967	RPP25L	2687	2.56502570386385e-216	0.000149718279978898	1.71297467303175e-212	0.999848150504318	2.13121569969682e-06	9:34583964	rs7020310	chr9.4		9	34583964	9:34583964	4.2059e-220	9:34025642	1.34666484865385e-09	5782	2691	1.00000000000001	0.999999980236017	33611347	35610915	ENSG00000164967	RPP25L	protein_coding	34612097	-1	28133	28133	586455	0	0	15	33611347	35610915	1999568	25112
T2D_Xue_30054458_1	T2D (Xue, EUR)	OTH	Blood_eQTLGen	Blood_eQTLGen	Full_Blood	Bulk blood	ENSG00000147955	SIGMAR1	2638	0	0.000149724840017333	0	0.999845647916269	4.62724372886706e-06	9:34635340	rs41305341	chr9.4		9	34635340	9:34582851	2.0880515548505e-308	9:34025642	1.34666484865385e-09	5736	2641	1.00000000000004	0.999999987621902	33637817	35635854	ENSG00000147955	SIGMAR1	protein_coding	34637787	-1	2447	54936	612145	0	2	17	33637817	35635854	1998037	25104
T2D_Xue_30054458_1	T2D (Xue, EUR)	OTH	Blood_eQTLGen	Blood_eQTLGen	Full_Blood	Bulk blood	ENSG00000137070	IL11RA	2654	0	0.000149725348617784	0	0.999849121424713	1.15322668213508e-06	9:34649445	rs2070074	chr9.4		9	34649445	9:34574141	2.0880515548505e-308	9:34025642	1.34666484865385e-09	5778	2657	1	0.999999987621899	33656507	35655991	ENSG00000137070	IL11RA	protein_coding	34652185	1	-2740	-78044	-626543	0	5	20	33656507	35655991	1999484	25100
T2D_Xue_30054458_1	T2D (Xue, EUR)	OTH	Blood_eQTLGen	Blood_eQTLGen	Full_Blood	Bulk blood	ENSG00000213930	GALT	2650	0	0.00014972535249375	0	0.999849121420848	1.15322671198886e-06	9:34649445	rs2070074	chr9.4		9	34649445	9:34598006	2.0880515548505e-308	9:34025642	1.34666484865385e-09	5756	2653	1	0.999999987621901	33645713	35644097	ENSG00000213930	GALT	protein_coding	34646675	1	2770	-48669	-621033	0	4	19	33644671	35644335	1999664	25133
T2D_Xue_30054458_1	T2D (Xue, EUR)	OTH	Blood_eQTLGen	Blood_eQTLGen	Full_Blood	Bulk blood	ENSG00000230074	RP11-195F19.9	2650	4.90585471369084e-297	0.00015026341389744	3.26434019582111e-293	0.999847995639993	1.74094609020734e-06	9:34680856	rs2772554	chr9.4		9	34680856	9:34680856	1.8522e-305	9:34025642	1.34666484865385e-09	4789	2658	1.00000000000001	0.999999945020738	33673794	35671630	ENSG00000230074	RP11-195F19.9	lncRNA	34701467	1	-20611	-20611	-675825	1	1	25	33673794	35672239	1998445	25135
T2D_Xue_30054458_1	T2D (Xue, EUR)	OTH	Blood_eQTLGen	Blood_eQTLGen	Full_Blood	Bulk blood	ENSG00000135069	PSAT1	3474	0	1.79019930332164e-06	0	0.999998203517202	6.2835080791388e-09	9:78352000	rs1161855	chr9.5		9	78352000	9:78335044	2.0880515548505e-308	9:79290675	3.9435672174945e-12	6570	3487	1	0.999999999706777	77314838	79313603	ENSG00000135069	PSAT1	protein_coding	78297125	1	54875	37919	993550	0	0	1	77314342	79313603	1999261	25099
T2D_Xue_30054458_1	T2D (Xue, EUR)	OTH	Blood_eQTLGen	Blood_eQTLGen	Full_Blood	Bulk blood	ENSG00000106829	TLE4	4207	1.78618215656461e-66	1.45223780860628e-06	1.22994976788799e-60	0.999998543841011	3.92117760872992e-09	9:79727588	rs4355856	chr9.5		9	79727588	9:79727588	2.3474e-67	9:79290675	3.9435672174945e-12	7331	4218	0.999999999999823	0.999999999797514	78650464	80648921	ENSG00000106829	TLE4	protein_coding	79571965	1	155623	155623	-281290	0	0	2	78650464	80649067	1998603	25092
T2D_Xue_30054458_1	T2D (Xue, EUR)	OTH	Blood_eQTLGen	Blood_eQTLGen	Full_Blood	Bulk blood	ENSG00000196781	TLE1	3616	1.83799272617973e-33	4.3073004714243e-16	4.26715585532616e-18	0.999999736440834	2.63559166701115e-07	9:81694033	rs2796441	chr9.6		9	81694033	9:81681442	3.9195e-24	9:81694033	1.18859966114776e-22	6749	3627	0.998689330126024	1	80636894	82636401	ENSG00000196781	TLE1	protein_coding	81689547	-1	-4486	8105	-4486	1	0	1	80636764	82636401	1999637	25126
T2D_Xue_30054458_1	T2D (Xue, EUR)	OTH	Blood_eQTLGen	Blood_eQTLGen	Full_Blood	Bulk blood	ENSG00000148429	USP6NL	4185	3.75716458017001e-86	4.77547189309285e-11	7.86762997270358e-76	0.999999999952109	1.30309099144481e-13	10:11684153	rs12356673	chr10.1		10	11684153	10:11684153	1.1957e-82	10:12265895	2.42743612185537e-17	8420	4199	0.999999960629664	0.999999999999987	10536232	12535991	ENSG00000148429	USP6NL	protein_coding	11611650	-1	-72503	-72503	-654245	1	1	11	10536232	12535991	1999759	25188
T2D_Xue_30054458_1	T2D (Xue, EUR)	OTH	Blood_eQTLGen	Blood_eQTLGen	Full_Blood	Bulk blood	ENSG00000134463	ECHDC3	4096	0	4.77547189308728e-11	0	0.999999999952024	1.18244183154118e-13	10:11740754	rs3829154	chr10.1		10	11740754	10:11737909	2.0880515548505e-308	10:12265895	2.42743612185537e-17	8420	4109	1.00000000000004	0.999999999999987	10753449	12753206	ENSG00000134463	ECHDC3	protein_coding	11742382	1	-1628	-4473	523513	0	0	9	10753449	12753206	1999757	25180
T2D_Xue_30054458_1	T2D (Xue, EUR)	OTH	Blood_eQTLGen	Blood_eQTLGen	Full_Blood	Bulk blood	ENSG00000148426	PROSER2	4097	3.23251409006386e-161	4.77547189308837e-11	6.76899406441371e-151	0.999999999952138	1.20015108131563e-13	10:11850163	rs10906026	chr10.1		10	11850163	10:11850163	3.4834e-158	10:12265895	2.42743612185537e-17	8505	4109	0.999999999999983	0.999999999999993	10848359	12847763	ENSG00000148426	PROSER2	protein_coding	11823356	1	26807	26807	442539	0	0	8	10848359	12847763	1999404	25187
T2D_Xue_30054458_1	T2D (Xue, EUR)	OTH	Blood_eQTLGen	Blood_eQTLGen	Full_Blood	Bulk blood	ENSG00000065665	SEC61A2	4159	0	4.77547189176041e-11	0	0.999999999671218	2.80969144109277e-10	10:12166308	rs1053403	chr10.1		10	12166308	10:12123462	2.0880515548505e-308	10:12265895	2.42743612185537e-17	8895	4168	1.00000000000005	0.999999999999991	11150200	13145467	ENSG00000065665	SEC61A2	protein_coding	12129677	1	36631	-6215	136218	0	0	3	11150200	13149244	1999044	25145
T2D_Xue_30054458_1	T2D (Xue, EUR)	OTH	Blood_eQTLGen	Blood_eQTLGen	Full_Blood	Bulk blood	ENSG00000228302	RP11-186N15.3	4121	3.77226675536939e-88	4.77547189309936e-11	7.89925443941889e-78	0.999999999952024	2.19294326835904e-13	10:12250637	rs10795944	chr10.1		10	12250637	10:12250637	2.2992e-85	10:12265895	2.42743612185537e-17	7573	4133	0.999999999998593	0.99999999999999	11246427	13246215	ENSG00000228302	RP11-186N15.3	lncRNA	12246672	-1	-3965	-3965	-19223	0	0	0	11246427	13246215	1999788	25230
T2D_Xue_30054458_1	T2D (Xue, EUR)	OTH	Blood_eQTLGen	Blood_eQTLGen	Full_Blood	Bulk blood	ENSG00000151465	CDC123	4125	2.34531581050541e-199	4.77547189307154e-11	4.9111707971352e-189	0.999999999946283	5.93425483932226e-12	10:12265828	rs36062557	chr10.1		10	12265828	10:12265828	1.7146e-196	10:12265895	2.42743612185537e-17	7775	4135	0.999999904452493	0.999999999999989	11223393	13222896	ENSG00000151465	CDC123	protein_coding	12196188	1	69640	69640	69707	1	1	1	11223393	13223182	1999789	25191
T2D_Xue_30054458_1	T2D (Xue, EUR)	OTH	Blood_eQTLGen	Blood_eQTLGen	Full_Blood	Bulk blood	ENSG00000165609	NUDT5	4096	4.98157243407786e-130	1.28555730278088e-13	1.04315815177082e-119	0.000693387338174617	0.999306612661673	10:12265895	rs11257655	chr10.1		10	12265895	10:12265895	3.1995e-125	10:12265895	2.42743612185537e-17	7619	4109	1	0.999999999999986	11180930	13180207	ENSG00000165609	NUDT5	protein_coding	12195891	-1	-70004	-70004	-70004	2	2	2	11180930	13180265	1999335	25202
T2D_Xue_30054458_1	T2D (Xue, EUR)	OTH	Blood_eQTLGen	Blood_eQTLGen	Full_Blood	Bulk blood	ENSG00000183049	CAMK1D	4194	0	1.28555730278088e-13	0	0.000693387338174065	0.999306612661844	10:12265895	rs11257655	chr10.1		10	12265895	10:12199816	2.0880515548505e-308	10:12265895	2.42743612185537e-17	8830	4201	1	0.99999999999999	11593030	13591835	ENSG00000183049	CAMK1D	protein_coding	12349547	1	-83652	-149731	-83652	0	1	0	11592747	13591835	1999088	25214
T2D_Xue_30054458_1	T2D (Xue, EUR)	OTH	Blood_eQTLGen	Blood_eQTLGen	Full_Blood	Bulk blood	ENSG00000234175	RP11-730A19.9	4552	4.98901435848403e-14	4.77040723108795e-11	0.00104471651594129	0.998939410793764	1.58726425410042e-05	10:12265895	rs11257655	chr10.1		10	12265895	10:13117362	4.2592e-09	10:12265895	2.42743612185537e-17	7723	4568	0.999646195171169	0.999999999999988	12139763	14139166	ENSG00000234175	RP11-730A19.9	processed_pseudogene	13139533	-1	873638	22171	873638	10	0	10	12139388	14139166	1999778	25237
T2D_Xue_30054458_1	T2D (Xue, EUR)	OTH	Blood_eQTLGen	Blood_eQTLGen	Full_Blood	Bulk blood	ENSG00000151468	CCDC3	4367	0	4.77547189310031e-11	0	0.99999999995191	3.65766226269748e-13	10:13016458	rs11258128	chr10.1		10	13016458	10:13016458	2.0880515548505e-308	10:12265895	2.42743612185537e-17	9253	4376	0.999999999999985	0.999999999999991	11998166	13997784	ENSG00000151468	CCDC3	protein_coding	13001713	-1	-14745	-14745	735818	0	0	6	11998166	13998104	1999938	25192
T2D_Xue_30054458_1	T2D (Xue, EUR)	OTH	Blood_eQTLGen	Blood_eQTLGen	Full_Blood	Bulk blood	ENSG00000123240	OPTN	4498	0	4.77547189310031e-11	0	0.999999999952024	1.17763229010396e-13	10:13130872	rs12415683	chr10.1		10	13130872	10:13117362	2.0880515548505e-308	10:12265895	2.42743612185537e-17	9397	4507	0.999826561105319	0.999999999999992	12122408	14118752	ENSG00000123240	OPTN	protein_coding	13100163	1	30709	17199	-834268	1	1	8	12119074	14118752	1999678	25177
T2D_Xue_30054458_1	T2D (Xue, EUR)	OTH	Blood_eQTLGen	Blood_eQTLGen	Full_Blood	Bulk blood	ENSG00000228330	RP11-730A19.5	4563	3.33856659394285e-78	4.77547189322613e-11	6.99107160177974e-68	0.999999999952109	1.42450302073053e-13	10:13143528	rs2399913	chr10.1		10	13143528	10:13143528	8.6865e-76	10:12265895	2.42743612185537e-17	7356	4581	0.999999999999965	0.999999999999985	12144450	14142559	ENSG00000228330	RP11-730A19.5	processed_pseudogene	13142977	-1	-551	-551	877082	0	0	11	12143463	14142559	1999096	25231
T2D_Xue_30054458_1	T2D (Xue, EUR)	OTH	Blood_eQTLGen	Blood_eQTLGen	Full_Blood	Bulk blood	ENSG00000165730	STOX1	4320	0	0.00240238545836512	0	0.997589802776085	7.81176555502549e-06	10:68826702	rs884181	chr10.3		10	68826702	10:68572915	2.0880515548505e-308	10:69709758	5.43308747417625e-09	7927	4326	1	0.999999820757845	67861937	69860065	ENSG00000165730	STOX1	protein_coding	68827531	1	-829	-254616	882227	0	4	18	67861859	69861426	1999567	25203
T2D_Xue_30054458_1	T2D (Xue, EUR)	OTH	Blood_eQTLGen	Blood_eQTLGen	Full_Blood	Bulk blood	ENSG00000165730	STOX1	4320	0	0.00240238545836512	0	0.997589802776085	7.81176555502549e-06	10:68826702	rs884181	chr10.4		10	68826702	10:68572915	2.0880515548505e-308	10:69709758	5.43308747417625e-09	7927	4326	1	0.999999820757845	67861937	69860065	ENSG00000165730	STOX1	protein_coding	68827531	1	-829	-254616	882227	0	4	18	67861859	69861426	1999567	25203
T2D_Xue_30054458_1	T2D (Xue, EUR)	OTH	Blood_eQTLGen	Blood_eQTLGen	Full_Blood	Bulk blood	ENSG00000107625	DDX50	4268	1.10707996478211e-19	0.00240245507846489	4.59700060230074e-17	0.997587126798314	1.04181232219904e-05	10:68877689	rs7095976	chr10.3		10	68877689	10:68877689	2.5117e-23	10:69709758	5.43308747417625e-09	7996	4274	0.999996090289659	0.999999820754421	67924745	69923477	ENSG00000107625	DDX50	protein_coding	68901315	1	-23626	-23626	808443	0	0	17	67924738	69923477	1998739	25159
T2D_Xue_30054458_1	T2D (Xue, EUR)	OTH	Blood_eQTLGen	Blood_eQTLGen	Full_Blood	Bulk blood	ENSG00000107625	DDX50	4268	1.10707996478211e-19	0.00240245507846489	4.59700060230074e-17	0.997587126798314	1.04181232219904e-05	10:68877689	rs7095976	chr10.4		10	68877689	10:68877689	2.5117e-23	10:69709758	5.43308747417625e-09	7996	4274	0.999996090289659	0.999999820754421	67924745	69923477	ENSG00000107625	DDX50	protein_coding	68901315	1	-23626	-23626	808443	0	0	17	67924738	69923477	1998739	25159
T2D_Xue_30054458_1	T2D (Xue, EUR)	OTH	Blood_eQTLGen	Blood_eQTLGen	Full_Blood	Bulk blood	ENSG00000165732	DDX21	4372	3.19800314853551e-16	0.00240250327086869	1.32790394228993e-13	0.997589234195944	8.26253305077586e-06	10:68895601	rs1935194	chr10.3		10	68895601	10:68895601	8.3235e-19	10:69709758	5.43308747417625e-09	8147	4380	0.998705324294532	0.99999943990297	67972927	69969821	ENSG00000165732	DDX21	protein_coding	68956170	1	-60569	-60569	753588	1	1	16	67971127	69969857	1998730	25204
T2D_Xue_30054458_1	T2D (Xue, EUR)	OTH	Blood_eQTLGen	Blood_eQTLGen	Full_Blood	Bulk blood	ENSG00000165732	DDX21	4372	3.19800314853551e-16	0.00240250327086869	1.32790394228993e-13	0.997589234195944	8.26253305077586e-06	10:68895601	rs1935194	chr10.4		10	68895601	10:68895601	8.3235e-19	10:69709758	5.43308747417625e-09	8147	4380	0.998705324294532	0.99999943990297	67972927	69969821	ENSG00000165732	DDX21	protein_coding	68956170	1	-60569	-60569	753588	1	1	16	67971127	69969857	1998730	25204
T2D_Xue_30054458_1	T2D (Xue, EUR)	OTH	Blood_eQTLGen	Blood_eQTLGen	Full_Blood	Bulk blood	ENSG00000198954	KIFBP	4407	7.74312011867432e-40	0.00240255003791225	3.21507057674103e-37	0.997578175097079	1.92748650070115e-05	10:69007646	rs2487708	chr10.3		10	69007646	10:69005336	3.7359e-43	10:69709758	5.43308747417625e-09	8130	4415	0.9999999999991	0.999999439881177	68002880	70001920	ENSG00000198954	KIAA1279	protein_coding	68988803	1	18843	16533	720955	0	0	15	68002880	70002584	1999704	25223
T2D_Xue_30054458_1	T2D (Xue, EUR)	OTH	Blood_eQTLGen	Blood_eQTLGen	Full_Blood	Bulk blood	ENSG00000198954	KIFBP	4407	7.74312011867432e-40	0.00240255003791225	3.21507057674103e-37	0.997578175097079	1.92748650070115e-05	10:69007646	rs2487708	chr10.4		10	69007646	10:69005336	3.7359e-43	10:69709758	5.43308747417625e-09	8130	4415	0.9999999999991	0.999999439881177	68002880	70001920	ENSG00000198954	KIAA1279	protein_coding	68988803	1	18843	16533	720955	0	0	15	68002880	70002584	1999704	25223
T2D_Xue_30054458_1	T2D (Xue, EUR)	OTH	Blood_eQTLGen	Blood_eQTLGen	Full_Blood	Bulk blood	ENSG00000122862	SRGN	4508	6.32646492422126e-214	0.00240266732117096	2.62675877069993e-211	0.997591460674848	5.87200399825213e-06	10:69045617	rs10998535	chr10.3		10	69045617	10:69045617	4.9078e-219	10:69709758	5.43308747417625e-09	8251	4516	1	0.999999439847699	68096815	70096371	ENSG00000122862	SRGN	protein_coding	69088103	1	-42486	-42486	621655	0	0	13	68096815	70096371	1999556	25174
T2D_Xue_30054458_1	T2D (Xue, EUR)	OTH	Blood_eQTLGen	Blood_eQTLGen	Full_Blood	Bulk blood	ENSG00000122862	SRGN	4508	6.32646492422126e-214	0.00240266732117096	2.62675877069993e-211	0.997591460674848	5.87200399825213e-06	10:69045617	rs10998535	chr10.4		10	69045617	10:69045617	4.9078e-219	10:69709758	5.43308747417625e-09	8251	4516	1	0.999999439847699	68096815	70096371	ENSG00000122862	SRGN	protein_coding	69088103	1	-42486	-42486	621655	0	0	13	68096815	70096371	1999556	25174
T2D_Xue_30054458_1	T2D (Xue, EUR)	OTH	Blood_eQTLGen	Blood_eQTLGen	Full_Blood	Bulk blood	ENSG00000156502	SUPV3L1	4499	0	0.00240267427652084	0	0.997592137010381	5.18871308447229e-06	10:69216160	rs5030938	chr10.3		10	69216160	10:69215297	2.0880515548505e-308	10:69709758	5.43308747417625e-09	8181	4509	0.999999999999963	0.999999337325728	68194694	70194428	ENSG00000156502	SUPV3L1	protein_coding	69180234	1	35926	35063	529524	0	0	10	68194694	70194428	1999734	25197
T2D_Xue_30054458_1	T2D (Xue, EUR)	OTH	Blood_eQTLGen	Blood_eQTLGen	Full_Blood	Bulk blood	ENSG00000156502	SUPV3L1	4499	0	0.00240267427652084	0	0.997592137010381	5.18871308447229e-06	10:69216160	rs5030938	chr10.4		10	69216160	10:69215297	2.0880515548505e-308	10:69709758	5.43308747417625e-09	8181	4509	0.999999999999963	0.999999337325728	68194694	70194428	ENSG00000156502	SUPV3L1	protein_coding	69180234	1	35926	35063	529524	0	0	10	68194694	70194428	1999734	25197
T2D_Xue_30054458_1	T2D (Xue, EUR)	OTH	Blood_eQTLGen	Blood_eQTLGen	Full_Blood	Bulk blood	ENSG00000156510	HKDC1	4485	0	0.00240264492443349	0	0.997591959368744	5.39570672072338e-06	10:69220168	rs10823318	chr10.3		10	69220168	10:69215178	2.0880515548505e-308	10:69709758	5.43308747417625e-09	8152	4496	0.999999999999991	0.999999237907694	68244248	70243864	ENSG00000156510	HKDC1	protein_coding	69220332	1	-164	-5154	489426	0	0	9	68244140	70243864	1999724	25198
T2D_Xue_30054458_1	T2D (Xue, EUR)	OTH	Blood_eQTLGen	Blood_eQTLGen	Full_Blood	Bulk blood	ENSG00000156510	HKDC1	4485	0	0.00240264492443349	0	0.997591959368744	5.39570672072338e-06	10:69220168	rs10823318	chr10.4		10	69220168	10:69215178	2.0880515548505e-308	10:69709758	5.43308747417625e-09	8152	4496	0.999999999999991	0.999999237907694	68244248	70243864	ENSG00000156510	HKDC1	protein_coding	69220332	1	-164	-5154	489426	0	0	9	68244140	70243864	1999724	25198
T2D_Xue_30054458_1	T2D (Xue, EUR)	OTH	Blood_eQTLGen	Blood_eQTLGen	Full_Blood	Bulk blood	ENSG00000156515	HK1	4500	1.42313190449589e-77	0.00240257674711693	5.9089791156162e-75	0.997572682711121	2.47405417728112e-05	10:69384568	rs2305196	chr10.3		10	69384568	10:69384568	7.54e-82	10:69709758	5.43308747417625e-09	8157	4512	1	0.999999221371583	68336729	70333917	ENSG00000156515	HK1	protein_coding	69318847	1	65721	65721	390911	0	0	6	68336729	70333917	1997188	25199
T2D_Xue_30054458_1	T2D (Xue, EUR)	OTH	Blood_eQTLGen	Blood_eQTLGen	Full_Blood	Bulk blood	ENSG00000156515	HK1	4500	1.42313190449589e-77	0.00240257674711693	5.9089791156162e-75	0.997572682711121	2.47405417728112e-05	10:69384568	rs2305196	chr10.4		10	69384568	10:69384568	7.54e-82	10:69709758	5.43308747417625e-09	8157	4512	1	0.999999221371583	68336729	70333917	ENSG00000156515	HK1	protein_coding	69318847	1	65721	65721	390911	0	0	6	68336729	70333917	1997188	25199
T2D_Xue_30054458_1	T2D (Xue, EUR)	OTH	Blood_eQTLGen	Blood_eQTLGen	Full_Blood	Bulk blood	ENSG00000075073	TACR2	4569	2.02051713016329e-36	0.00240259318649874	8.38947768879128e-34	0.997591229633503	6.17718000193046e-06	10:69407479	rs2278746	chr10.3		10	69407479	10:69407479	2.3023e-40	10:69709758	5.43308747417625e-09	8327	4581	0.999999999977005	0.999999221367768	68410576	70410132	ENSG00000075073	TACR2	protein_coding	69416918	-1	9439	9439	-292840	0	0	5	68410576	70410132	1999556	25147
T2D_Xue_30054458_1	T2D (Xue, EUR)	OTH	Blood_eQTLGen	Blood_eQTLGen	Full_Blood	Bulk blood	ENSG00000075073	TACR2	4569	2.02051713016329e-36	0.00240259318649874	8.38947768879128e-34	0.997591229633503	6.17718000193046e-06	10:69407479	rs2278746	chr10.4		10	69407479	10:69407479	2.3023e-40	10:69709758	5.43308747417625e-09	8327	4581	0.999999999977005	0.999999221367768	68410576	70410132	ENSG00000075073	TACR2	protein_coding	69416918	-1	9439	9439	-292840	0	0	5	68410576	70410132	1999556	25147
T2D_Xue_30054458_1	T2D (Xue, EUR)	OTH	Blood_eQTLGen	Blood_eQTLGen	Full_Blood	Bulk blood	ENSG00000099282	TSPAN15	4450	6.1932687594717e-130	0.00240262523339101	2.57149965698746e-127	0.997591114796447	6.25997013482744e-06	10:69477780	rs17569412	chr10.3		10	69477780	10:69477780	4.9489e-134	10:69709758	5.43308747417625e-09	8210	4462	0.999999999999974	0.999999221379592	68479584	70477937	ENSG00000099282	TSPAN15	protein_coding	69451465	1	26315	26315	258293	0	0	4	68479584	70479466	1999882	25155
T2D_Xue_30054458_1	T2D (Xue, EUR)	OTH	Blood_eQTLGen	Blood_eQTLGen	Full_Blood	Bulk blood	ENSG00000099282	TSPAN15	4450	6.1932687594717e-130	0.00240262523339101	2.57149965698746e-127	0.997591114796447	6.25997013482744e-06	10:69477780	rs17569412	chr10.4		10	69477780	10:69477780	4.9489e-134	10:69709758	5.43308747417625e-09	8210	4462	0.999999999999974	0.999999221379592	68479584	70477937	ENSG00000099282	TSPAN15	protein_coding	69451465	1	26315	26315	258293	0	0	4	68479584	70479466	1999882	25155
T2D_Xue_30054458_1	T2D (Xue, EUR)	OTH	Blood_eQTLGen	Blood_eQTLGen	Full_Blood	Bulk blood	ENSG00000197467	COL13A1	4849	3.2475050189821e-26	0.00240214766360221	1.34860285872278e-23	0.99754823009531	4.96222410876578e-05	10:69823635	rs10762313	chr10.3		10	69823635	10:69823635	4.2392e-30	10:69709758	5.43308747417625e-09	8746	4865	0.999999999994726	0.999999123551685	68884080	70882945	ENSG00000197467	COL13A1	protein_coding	69801906	1	21729	21729	-92148	1	1	0	68883153	70882945	1999792	25220
T2D_Xue_30054458_1	T2D (Xue, EUR)	OTH	Blood_eQTLGen	Blood_eQTLGen	Full_Blood	Bulk blood	ENSG00000197467	COL13A1	4849	3.2475050189821e-26	0.00240214766360221	1.34860285872278e-23	0.99754823009531	4.96222410876578e-05	10:69823635	rs10762313	chr10.4		10	69823635	10:69823635	4.2392e-30	10:69709758	5.43308747417625e-09	8746	4865	0.999999999994726	0.999999123551685	68884080	70882945	ENSG00000197467	COL13A1	protein_coding	69801906	1	21729	21729	-92148	1	1	0	68883153	70882945	1999792	25220
T2D_Xue_30054458_1	T2D (Xue, EUR)	OTH	Blood_eQTLGen	Blood_eQTLGen	Full_Blood	Bulk blood	ENSG00000042286	AIFM2	5048	1.27057010157701e-145	0.00240227183877492	5.27630277763811e-143	0.9975926105764	5.11758484169925e-06	10:70140490	rs6480442	chr10.3		10	70140490	10:70140490	3.1991e-150	10:69709758	5.43308747417625e-09	9195	5064	0.999999999999983	0.999999160722897	69116006	71115398	ENSG00000042286	AIFM2	protein_coding	70132825	-1	-7665	-7665	423067	0	0	4	69116006	71115398	1999392	25142
T2D_Xue_30054458_1	T2D (Xue, EUR)	OTH	Blood_eQTLGen	Blood_eQTLGen	Full_Blood	Bulk blood	ENSG00000042286	AIFM2	5048	1.27057010157701e-145	0.00240227183877492	5.27630277763811e-143	0.9975926105764	5.11758484169925e-06	10:70140490	rs6480442	chr10.4		10	70140490	10:70140490	3.1991e-150	10:69709758	5.43308747417625e-09	9195	5064	0.999999999999983	0.999999160722897	69116006	71115398	ENSG00000042286	AIFM2	protein_coding	70132825	-1	-7665	-7665	423067	0	0	4	69116006	71115398	1999392	25142
T2D_Xue_30054458_1	T2D (Xue, EUR)	OTH	Blood_eQTLGen	Blood_eQTLGen	Full_Blood	Bulk blood	ENSG00000079332	SAR1A	5084	2.1448405223884e-223	0.00240227928576297	8.90686471910205e-221	0.99759288324399	4.8374702607604e-06	10:70156705	rs9971029	chr10.3		10	70156705	10:70156705	4.6435e-228	10:69709758	5.43308747417625e-09	9247	5100	1.00000000000002	0.99999916071326	69161954	71159245	ENSG00000079332	SAR1A	protein_coding	70170514	-1	13809	13809	460756	1	1	7	69161633	71159245	1997612	25149
T2D_Xue_30054458_1	T2D (Xue, EUR)	OTH	Blood_eQTLGen	Blood_eQTLGen	Full_Blood	Bulk blood	ENSG00000079332	SAR1A	5084	2.1448405223884e-223	0.00240227928576297	8.90686471910205e-221	0.99759288324399	4.8374702607604e-06	10:70156705	rs9971029	chr10.4		10	70156705	10:70156705	4.6435e-228	10:69709758	5.43308747417625e-09	9247	5100	1.00000000000002	0.99999916071326	69161954	71159245	ENSG00000079332	SAR1A	protein_coding	70170514	-1	13809	13809	460756	1	1	7	69161633	71159245	1997612	25149
T2D_Xue_30054458_1	T2D (Xue, EUR)	OTH	Blood_eQTLGen	Blood_eQTLGen	Full_Blood	Bulk blood	ENSG00000099284	MACROH2A2	4964	3.62046823221366e-140	0.00240221447456386	1.50350873367399e-137	0.997592070867923	5.71465748993517e-06	10:70169239	rs3858169	chr10.3		10	70169239	10:70169239	1.2299e-144	10:69709758	5.43308747417625e-09	9111	4980	0.999999999999994	0.999999160759417	69082930	71082184	ENSG00000099284	H2AFY2	protein_coding	70052846	1	116393	116393	-343088	4	4	2	69082930	71082184	1999254	25156
T2D_Xue_30054458_1	T2D (Xue, EUR)	OTH	Blood_eQTLGen	Blood_eQTLGen	Full_Blood	Bulk blood	ENSG00000099284	MACROH2A2	4964	3.62046823221366e-140	0.00240221447456386	1.50350873367399e-137	0.997592070867923	5.71465748993517e-06	10:70169239	rs3858169	chr10.4		10	70169239	10:70169239	1.2299e-144	10:69709758	5.43308747417625e-09	9111	4980	0.999999999999994	0.999999160759417	69082930	71082184	ENSG00000099284	H2AFY2	protein_coding	70052846	1	116393	116393	-343088	4	4	2	69082930	71082184	1999254	25156
T2D_Xue_30054458_1	T2D (Xue, EUR)	OTH	Blood_eQTLGen	Blood_eQTLGen	Full_Blood	Bulk blood	ENSG00000156521	TYSND1	5070	1.42414739255913e-300	0.00240227739030744	5.91404654291482e-298	0.997591977196485	5.74541326404093e-06	10:70169239	rs3858169	chr10.3		10	70169239	10:70169239	9.7355e-306	10:69709758	5.43308747417625e-09	9217	5086	0.999999999999964	0.999999160715987	69142960	71142270	ENSG00000156521	TYSND1	protein_coding	70146700	-1	-22539	-22539	436942	1	1	5	69142960	71142270	1999310	25200
T2D_Xue_30054458_1	T2D (Xue, EUR)	OTH	Blood_eQTLGen	Blood_eQTLGen	Full_Blood	Bulk blood	ENSG00000156521	TYSND1	5070	1.42414739255913e-300	0.00240227739030744	5.91404654291482e-298	0.997591977196485	5.74541326404093e-06	10:70169239	rs3858169	chr10.4		10	70169239	10:70169239	9.7355e-306	10:69709758	5.43308747417625e-09	9217	5086	0.999999999999964	0.999999160715987	69142960	71142270	ENSG00000156521	TYSND1	protein_coding	70146700	-1	-22539	-22539	436942	1	1	5	69142960	71142270	1999310	25200
T2D_Xue_30054458_1	T2D (Xue, EUR)	OTH	Blood_eQTLGen	Blood_eQTLGen	Full_Blood	Bulk blood	ENSG00000180817	PPA1	5035	0	0.00240228789257105	0	0.997592341854867	5.37025245612948e-06	10:70233338	rs7077538	chr10.3		10	70233338	10:70135243	2.0880515548505e-308	10:69709758	5.43308747417625e-09	8336	5053	0.999999999999891	0.999999114812247	69218783	71216306	ENSG00000180817	PPA1	protein_coding	70233429	-1	91	98186	523671	0	3	8	69218783	71217303	1998520	25212
T2D_Xue_30054458_1	T2D (Xue, EUR)	OTH	Blood_eQTLGen	Blood_eQTLGen	Full_Blood	Bulk blood	ENSG00000180817	PPA1	5035	0	0.00240228789257105	0	0.997592341854867	5.37025245612948e-06	10:70233338	rs7077538	chr10.4		10	70233338	10:70135243	2.0880515548505e-308	10:69709758	5.43308747417625e-09	8336	5053	0.999999999999891	0.999999114812247	69218783	71216306	ENSG00000180817	PPA1	protein_coding	70233429	-1	91	98186	523671	0	3	8	69218783	71217303	1998520	25212
T2D_Xue_30054458_1	T2D (Xue, EUR)	OTH	Blood_eQTLGen	Blood_eQTLGen	Full_Blood	Bulk blood	ENSG00000156574	NODAL	4979	4.83884852925289e-08	0.0024021756627137	2.0093795244441e-05	0.997527008997042	5.06731565145792e-05	10:70410132	rs12245060	chr10.3		10	70410132	10:70410132	1.3397e-10	10:69709758	5.43308747417625e-09	9111	4994	0.997779450329977	0.999999183331555	69441090	71439838	ENSG00000156574	NODAL	protein_coding	70441681	-1	31549	31549	731923	0	0	12	69441090	71439838	1998748	25201
T2D_Xue_30054458_1	T2D (Xue, EUR)	OTH	Blood_eQTLGen	Blood_eQTLGen	Full_Blood	Bulk blood	ENSG00000156574	NODAL	4979	4.83884852925289e-08	0.0024021756627137	2.0093795244441e-05	0.997527008997042	5.06731565145792e-05	10:70410132	rs12245060	chr10.4		10	70410132	10:70410132	1.3397e-10	10:69709758	5.43308747417625e-09	9111	4994	0.997779450329977	0.999999183331555	69441090	71439838	ENSG00000156574	NODAL	protein_coding	70441681	-1	31549	31549	731923	0	0	12	69441090	71439838	1998748	25201
T2D_Xue_30054458_1	T2D (Xue, EUR)	OTH	Blood_eQTLGen	Blood_eQTLGen	Full_Blood	Bulk blood	ENSG00000108179	PPIF	3305	7.42994739011083e-65	5.14867157974609e-05	1.44300185351074e-60	0.999945517523244	2.99576096033193e-06	10:79343491	rs7086293	chr10.5		10	79343491	10:79343491	2.3638e-67	10:79205218	2.33231304121741e-11	8499	3307	0.999999999999998	0.999999997598577	78352658	80350628	ENSG00000108179	PPIF	protein_coding	79347469	1	-3978	-3978	-142251	0	0	0	78351456	80350628	1999172	25167
T2D_Xue_30054458_1	T2D (Xue, EUR)	OTH	Blood_eQTLGen	Blood_eQTLGen	Full_Blood	Bulk blood	ENSG00000133661	SFTPD	3595	1.90514969825149e-300	5.14868765412321e-05	3.70007180741912e-296	0.999948405503797	1.07619610587107e-07	10:79969114	rs2758549	chr10.5		10	79969114	10:79969114	4.7353e-304	10:79205218	2.33231304121741e-11	8928	3599	1	0.999999997866668	78962024	80959003	ENSG00000133661	SFTPD	protein_coding	79949105	-1	-20009	-20009	743887	0	0	18	78960580	80960056	1999476	25178
T2D_Xue_30054458_1	T2D (Xue, EUR)	OTH	Blood_eQTLGen	Blood_eQTLGen	Full_Blood	Bulk blood	ENSG00000133678	TMEM254	3676	0	5.14868927701117e-05	0	0.999948340433721	1.72673482100322e-07	10:80078900	rs3824727	chr10.5		10	80078900	10:80061733	2.0880515548505e-308	10:79205218	2.33231304121741e-11	8988	3680	1	0.999999997866666	79086264	81084148	ENSG00000133678	TMEM254	protein_coding	80078665	1	235	-16932	-873447	0	0	19	79085648	81085267	1999619	25179
T2D_Xue_30054458_1	T2D (Xue, EUR)	OTH	Blood_eQTLGen	Blood_eQTLGen	Full_Blood	Bulk blood	ENSG00000230091	TMEM254-AS1	3663	4.06732702886197e-138	5.14868887853635e-05	7.89932545912312e-134	0.999948340437756	1.72673468736545e-07	10:80078900	rs3824727	chr10.5		10	80078900	10:80078900	4.3456e-142	10:79205218	2.33231304121741e-11	8797	3669	1	0.999999997321865	79068488	81061850	ENSG00000230091	TMEM254-AS1	lncRNA	80078904	-1	4	4	873686	0	0	20	79062936	81062070	1999134	25233
T2D_Xue_30054458_1	T2D (Xue, EUR)	OTH	Blood_eQTLGen	Blood_eQTLGen	Full_Blood	Bulk blood	ENSG00000122359	ANXA11	3758	3.66579011905621e-273	5.14868833801639e-05	7.11948372399235e-269	0.999948213343867	2.99772735503473e-07	10:80176791	rs11591611	chr10.5		10	80176791	10:80176791	1.6216e-276	10:79205218	2.33231304121741e-11	8962	3761	1.00000000000004	0.999999998803447	79185087	81177374	ENSG00000122359	ANXA11	protein_coding	80205537	-1	28746	28746	1000319	0	0	22	79178742	81177862	1999120	25172
T2D_Xue_30054458_1	T2D (Xue, EUR)	OTH	Blood_eQTLGen	Blood_eQTLGen	Full_Blood	Bulk blood	ENSG00000228701	TNKS2-DT	3143	7.05448953372839e-154	3.3453746898975e-33	2.1087292718008e-121	1	9.03400114903793e-35	10:91797862	rs2066276	chr10.6		10	91797862	10:91801453	1.7799e-129	10:92703125	1.36492016264375e-39	4829	3148	0.945765119483572	1.00000000000001	90790867	92790195	ENSG00000228701	RP11-251A15.4	lncRNA	91798479	-1	617	-2974	-904646	1	0	10	90790867	92790195	1999328	25232
T2D_Xue_30054458_1	T2D (Xue, EUR)	OTH	Blood_eQTLGen	Blood_eQTLGen	Full_Blood	Bulk blood	ENSG00000107854	TNKS2	3075	5.54171410830978e-116	3.34537468989759e-33	1.65653017135715e-83	1	2.65838176593376e-35	10:91828926	rs10881978	chr10.6		10	91828926	10:91828926	2.6161e-90	10:92703125	1.36492016264375e-39	5060	3081	0.999766196235974	1.00000000000001	90832235	92827998	ENSG00000107854	TNKS2	protein_coding	91798426	1	30500	30500	904699	2	2	11	90832235	92830181	1997946	25165
T2D_Xue_30054458_1	T2D (Xue, EUR)	OTH	Blood_eQTLGen	Blood_eQTLGen	Full_Blood	Bulk blood	ENSG00000095564	BTAF1	2983	1.15173385269145e-90	3.34537468989759e-33	3.44276489019152e-58	1	1.88335010954745e-35	10:91959510	rs12266974	chr10.6		10	91959510	10:91959510	7.9095e-65	10:92703125	1.36492016264375e-39	5410	2988	0.999999999929767	1.00000000000001	90977962	92976705	ENSG00000095564	BTAF1	protein_coding	91923770	1	35740	35740	779355	0	0	6	90977916	92976705	1998789	25153
T2D_Xue_30054458_1	T2D (Xue, EUR)	OTH	Blood_eQTLGen	Blood_eQTLGen	Full_Blood	Bulk blood	ENSG00000152804	HHEX	3660	5.53038253238654e-186	3.34537468988476e-33	1.65314293465764e-153	0.999999999996191	3.80753132642611e-12	10:92700930	rs10882100	chr10.6		10	92700930	10:92757307	3.1157e-160	10:92703125	1.36492016264375e-39	6471	3662	0.999999999999995	1.00000000000001	91692384	93691336	ENSG00000152804	HHEX	protein_coding	92689955	1	10975	67352	13170	0	0	0	91692384	93691609	1999225	25193
T2D_Xue_30054458_1	T2D (Xue, EUR)	OTH	Blood_eQTLGen	Blood_eQTLGen	Full_Blood	Bulk blood	ENSG00000095464	PDE6C	3800	3.06190824367707e-37	3.34505957881093e-33	9.15266159250478e-05	0.999905801593861	2.67179021522672e-06	10:92703125	rs1111875	chr10.6		10	92703125	10:93681515	5.7476e-10	10:92703125	1.36492016264375e-39	6821	3807	0.999844340234863	0.999999999999998	92640514	94638576	ENSG00000095464	PDE6C	protein_coding	93612537	1	-909412	68978	-909412	7	0	7	92640514	94638576	1998062	25150
T2D_Xue_30054458_1	T2D (Xue, EUR)	OTH	Blood_eQTLGen	Blood_eQTLGen	Full_Blood	Bulk blood	ENSG00000107864	CPEB3	2948	3.3456276723568e-57	3.34537468989759e-33	1.00007562156192e-24	1	2.27015461723807e-26	10:92703125	rs1111875	chr10.6		10	92703125	10:92071889	2.2299e-30	10:92703125	1.36492016264375e-39	5349	2951	0.995487001099375	1.00000000000001	91171535	93169688	ENSG00000107864	CPEB3	protein_coding	92291078	-1	-412047	219189	-412047	5	0	5	91171535	93169688	1998153	25166
T2D_Xue_30054458_1	T2D (Xue, EUR)	OTH	Blood_eQTLGen	Blood_eQTLGen	Full_Blood	Bulk blood	ENSG00000138160	KIF11	3675	2.90886238587352e-48	7.06981604621116e-34	8.6951766409239e-16	0.209750568702448	0.790249431297557	10:92703125	rs1111875	chr10.6		10	92703125	10:92685036	6.9045e-21	10:92703125	1.36492016264375e-39	6470	3677	0.999995269898992	1.00000000000001	91627745	93624100	ENSG00000138160	KIF11	protein_coding	92593130	1	109995	91906	109995	2	1	2	91624561	93624304	1999743	25182
T2D_Xue_30054458_1	T2D (Xue, EUR)	OTH	Blood_eQTLGen	Blood_eQTLGen	Full_Blood	Bulk blood	ENSG00000138180	CEP55	3860	1.54401899708011e-36	3.34382235119232e-33	0.000461538434466702	0.99953596965291	2.49191262632697e-06	10:92703125	rs1111875	chr10.6		10	92703125	10:93512964	4.0829e-09	10:92703125	1.36492016264375e-39	6995	3867	0.999527471965406	0.999999999999997	92513107	94512858	ENSG00000138180	CEP55	protein_coding	93496612	1	-793487	16352	-793487	4	0	4	92512942	94512858	1999916	25184
T2D_Xue_30054458_1	T2D (Xue, EUR)	OTH	Blood_eQTLGen	Blood_eQTLGen	Full_Blood	Bulk blood	ENSG00000138190	EXOC6	3726	1.3569241156257e-48	3.3453744861123e-33	4.05611999075432e-16	0.99999993896242	6.10375845560408e-08	10:92703125	rs1111875	chr10.6		10	92703125	10:92953298	1.5488e-21	10:92703125	1.36492016264375e-39	6683	3727	0.989639830846474	1.00000000000001	91946075	93944544	ENSG00000138190	EXOC6	protein_coding	92848520	1	-145395	104778	-145395	0	0	0	91946075	93945192	1999117	25185
T2D_Xue_30054458_1	T2D (Xue, EUR)	OTH	Blood_eQTLGen	Blood_eQTLGen	Full_Blood	Bulk blood	ENSG00000236493	EIF2S2P3	3669	1.82512385171075e-114	3.11251414743238e-33	5.45566347836114e-82	0.930253792627914	0.0697462073720996	10:92703125	rs1111875	chr10.6		10	92703125	10:92670740	6.2806e-90	10:92703125	1.36492016264375e-39	5521	3672	1.00000000000001	1.00000000000001	91669391	93668631	ENSG00000236493	EIF2S2P3	processed_pseudogene	92669743	-1	-33382	-997	-33382	1	0	1	91669391	93668631	1999240	25238
T2D_Xue_30054458_1	T2D (Xue, EUR)	OTH	Blood_eQTLGen	Blood_eQTLGen	Full_Blood	Bulk blood	ENSG00000138119	MYOF	3896	7.33571599864985e-279	3.34537468989788e-33	2.19279353693999e-246	1	6.56208595803094e-35	10:93323282	rs11594445	chr10.6		10	93323282	10:93323282	1.0133e-256	10:92703125	1.36492016264375e-39	6839	3904	1	1.00000000000001	92395136	94394348	ENSG00000138119	MYOF	protein_coding	93482334	-1	159052	159052	779209	0	0	3	92394879	94394348	1999469	25181
T2D_Xue_30054458_1	T2D (Xue, EUR)	OTH	Blood_eQTLGen	Blood_eQTLGen	Full_Blood	Bulk blood	ENSG00000148690	FRA10AC1	3780	1.43412867334169e-225	3.34539563055601e-33	4.28687315856669e-193	1	9.44473654186555e-36	10:93694924	rs2275438	chr10.6		10	93694924	10:93694924	1.8262e-200	10:92703125	1.36492016264375e-39	6865	3787	0.999984582876297	1	92686096	94684755	ENSG00000148690	FRA10AC1	protein_coding	93702592	-1	7668	7668	999467	0	0	8	92686096	94684755	1998659	25189
T2D_Xue_30054458_1	T2D (Xue, EUR)	OTH	Blood_eQTLGen	Blood_eQTLGen	Full_Blood	Bulk blood	ENSG00000120053	GOT1	3626	5.38919918433746e-37	0.000351721016601686	1.53169623975736e-33	0.999647144078295	1.13490509737731e-06	10:99430750	rs12253861	chr10.7		10	99430750	10:99430750	4.1653e-40	10:100216744	1.13091669972213e-09	6563	3631	0.999999999999995	0.999999972706243	98413823	100413689	ENSG00000120053	GOT1	protein_coding	99430624	-1	-126	-126	-786120	0	0	15	98413823	100413689	1999866	25171
T2D_Xue_30054458_1	T2D (Xue, EUR)	OTH	Blood_eQTLGen	Blood_eQTLGen	Full_Blood	Bulk blood	ENSG00000014919	COX15	3249	1.25958920515401e-93	0.000351743195256484	3.57972841553454e-90	0.999647427740556	8.29064198319726e-07	10:99598928	rs12779255	chr10.7		10	99598928	10:99598928	3.8939e-97	10:100216744	1.13091669972213e-09	6081	3252	1	0.999999979388126	98722811	100716589	ENSG00000014919	COX15	protein_coding	99732127	-1	133199	133199	-484617	5	5	8	98722675	100721126	1998451	25138
T2D_Xue_30054458_1	T2D (Xue, EUR)	OTH	Blood_eQTLGen	Blood_eQTLGen	Full_Blood	Bulk blood	ENSG00000155287	SLC25A28	3361	2.27962503165895e-57	0.000351719435484393	6.47908754837041e-54	0.99964730113663	9.79427874921864e-07	10:99625193	rs4498914	chr10.7		10	99625193	10:99621762	4.9925e-60	10:100216744	1.13091669972213e-09	6150	3365	0.999999999999997	0.999999974240289	98616388	100615501	ENSG00000155287	SLC25A28	protein_coding	99620439	-1	-4754	-1323	-596305	1	1	13	98616371	100615501	1999130	25195
T2D_Xue_30054458_1	T2D (Xue, EUR)	OTH	Blood_eQTLGen	Blood_eQTLGen	Full_Blood	Bulk blood	ENSG00000198018	ENTPD7	3320	3.87316002995782e-11	0.000351730492856798	1.10078261713536e-07	0.99964578695621	2.37243394155062e-06	10:99711170	rs10883407	chr10.7		10	99711170	10:99711170	2.8521e-13	10:100216744	1.13091669972213e-09	6153	3323	0.959041543656393	0.999999979388785	98683123	100682432	ENSG00000198018	ENTPD7	protein_coding	99659509	1	51661	51661	557235	0	0	10	98683123	100682739	1999616	25221
T2D_Xue_30054458_1	T2D (Xue, EUR)	OTH	Blood_eQTLGen	Blood_eQTLGen	Full_Blood	Bulk blood	ENSG00000023839	ABCC2	3204	4.86160175720928e-70	0.000351748268648563	1.38163160597853e-66	0.999642801455274	5.45027608706459e-06	10:99798989	rs2756109	chr10.7		10	99798989	10:99798989	2.0382e-73	10:100216744	1.13091669972213e-09	5976	3207	0.999999999989061	0.999999979387766	98818724	100816371	ENSG00000023839	ABCC2	protein_coding	99782640	1	16349	16349	434104	0	0	6	98818724	100816898	1998174	25140
T2D_Xue_30054458_1	T2D (Xue, EUR)	OTH	Blood_eQTLGen	Blood_eQTLGen	Full_Blood	Bulk blood	ENSG00000107566	ERLIN1	3229	1.92028776879627e-59	0.000351759831239852	5.45714953097798e-56	0.999644957726455	3.28244230044801e-06	10:100183966	rs78321221	chr10.7		10	100183966	10:100183966	3.3954e-63	10:100216744	1.13091669972213e-09	6069	3231	0.999702192430284	0.999999986123638	99169973	101168791	ENSG00000107566	ERLIN1	protein_coding	100186029	-1	2063	2063	-30715	0	0	1	99169462	101168791	1999329	25157
T2D_Xue_30054458_1	T2D (Xue, EUR)	OTH	Blood_eQTLGen	Blood_eQTLGen	Full_Blood	Bulk blood	ENSG00000119946	CNNM1	3685	3.58946988293991e-05	0.000315716171153271	0.102018476863691	0.897315240483781	0.000314671782546009	10:100216744	rs11591741	chr10.7		10	100216744	10:99103684	4.9821e-07	10:100216744	1.13091669972213e-09	6637	3691	0.976940746145633	0.999999963539727	98362128	100360466	ENSG00000119946	CNNM1	protein_coding	99329356	1	887388	-225672	887388	16	1	16	98362128	100361692	1999564	25169
T2D_Xue_30054458_1	T2D (Xue, EUR)	OTH	Blood_eQTLGen	Blood_eQTLGen	Full_Blood	Bulk blood	ENSG00000227492	CHUK-DT	3234	1.11681849612795e-18	2.21041156021924e-05	3.17381921503765e-15	0.0609382754962555	0.93903962038814	10:100216744	rs11591741	chr10.7		10	100216744	10:100266802	2.1685e-19	10:100216744	1.13091669972213e-09	5047	3236	0.999989293924793	0.999999986123638	99232748	101228588	ENSG00000227492	RP11-316M21.6	lncRNA	100229625	1	-12881	37177	-12881	1	2	1	99232327	101230170	1997843	25229
T2D_Xue_30054458_1	T2D (Xue, EUR)	OTH	Blood_eQTLGen	Blood_eQTLGen	Full_Blood	Bulk blood	ENSG00000230224	PHB1P9	3235	3.29186519258699e-30	1.92665740550144e-05	9.35495315611275e-27	0.0528582698992886	0.947122463526655	10:100216744	rs11591741	chr10.7		10	100216744	10:100236603	2.1791e-31	10:100216744	1.13091669972213e-09	5135	3237	0.999999996612673	0.999999986123636	99248937	101247991	ENSG00000230224	PHBP9	processed_pseudogene	100248271	1	-31527	-11668	-31527	3	1	3	99248894	101248453	1999559	25234
T2D_Xue_30054458_1	T2D (Xue, EUR)	OTH	Blood_eQTLGen	Blood_eQTLGen	Full_Blood	Bulk blood	ENSG00000196072	BLOC1S2	3248	2.77824774919435e-34	1.87539326049163e-05	7.89533522215768e-31	0.0513985079180221	0.948582738149378	10:100223656	rs17882802	chr10.7		10	100223656	10:100223656	1.0533e-35	10:100216744	1.13091669972213e-09	6100	3250	0.999998687181158	0.999999986123631	99280510	101280136	ENSG00000196072	BLOC1S2	protein_coding	100286680	-1	63024	63024	69936	5	5	5	99280510	101280136	1999626	25215
T2D_Xue_30054458_1	T2D (Xue, EUR)	OTH	Blood_eQTLGen	Blood_eQTLGen	Full_Blood	Bulk blood	ENSG00000095485	CWF19L1	3236	0	2.76949164003706e-05	0	0.0768582850029321	0.923114020080863	10:100238657	rs3904036	chr10.7		10	100238657	10:100016635	2.0880515548505e-308	10:100216744	1.13091669972213e-09	6079	3238	1.00000000000004	0.999999986123636	99252528	101249837	ENSG00000095485	CWF19L1	protein_coding	100267638	-1	28981	251003	50894	1	8	4	99250139	101249850	1999711	25151
T2D_Xue_30054458_1	T2D (Xue, EUR)	OTH	Blood_eQTLGen	Blood_eQTLGen	Full_Blood	Bulk blood	ENSG00000107593	PKD2L1	3217	0	0.000351758682995302	0	0.99964574767318	2.49364383888129e-06	10:100290485	rs6584356	chr10.7		10	100290485	10:100155872	2.0880515548505e-308	10:100216744	1.13091669972213e-09	6088	3219	1.00000000000009	0.999999986123701	99309335	101309215	ENSG00000107593	PKD2L1	protein_coding	100330228	-1	39743	174356	113484	0	8	6	99309335	101309215	1999880	25158
T2D_Xue_30054458_1	T2D (Xue, EUR)	OTH	Blood_eQTLGen	Blood_eQTLGen	Full_Blood	Bulk blood	ENSG00000099194	SCD	3192	4.23099444828919e-48	0.000351759054543526	1.20238633509126e-44	0.999647446776387	7.94169066726226e-07	10:100347494	rs1054411	chr10.7		10	100347494	10:100347494	3.8492e-51	10:100216744	1.13091669972213e-09	6056	3195	0.999999999999991	0.999999979684933	99356006	101353278	ENSG00000099194	SCD	protein_coding	100347233	1	261	261	-130489	0	0	8	99356006	101355588	1999582	25154
T2D_Xue_30054458_1	T2D (Xue, EUR)	OTH	Blood_eQTLGen	Blood_eQTLGen	Full_Blood	Bulk blood	ENSG00000075826	SEC31B	3182	0	0.000351755728858274	0	0.999637844787599	1.03994834173196e-05	10:100509449	rs3763695	chr10.7		10	100509449	10:100396451	2.0880515548505e-308	10:100216744	1.13091669972213e-09	5988	3185	0.999999999999968	0.999999979684937	99512032	101507082	ENSG00000075826	SEC31B	protein_coding	100519861	-1	10412	123410	303117	0	1	12	99508309	101507082	1998773	25148
T2D_Xue_30054458_1	T2D (Xue, EUR)	OTH	Blood_eQTLGen	Blood_eQTLGen	Full_Blood	Bulk blood	ENSG00000166135	HIF1AN	3125	1.38291066811051e-273	0.000351753935585555	3.9300302234949e-270	0.999633301432985	1.49446313981518e-05	10:100534656	rs10883508	chr10.7		10	100534656	10:100534656	2.3904e-277	10:100216744	1.13091669972213e-09	5934	3129	1.00000000000003	0.999999975697249	99539839	101539510	ENSG00000166135	HIF1AN	protein_coding	100535943	1	-1287	-1287	-319199	0	0	15	99539839	101539510	1999671	25207
T2D_Xue_30054458_1	T2D (Xue, EUR)	OTH	Blood_eQTLGen	Blood_eQTLGen	Full_Blood	Bulk blood	ENSG00000166136	NDUFB8	3174	1.41710105554556e-15	0.000351754524909816	4.02719288489331e-12	0.999634624360291	1.36211107723733e-05	10:100534656	rs10883508	chr10.7		10	100534656	10:100513808	6.0319e-17	10:100216744	1.13091669972213e-09	5973	3177	0.990445064428435	0.999999979684947	99518755	101518677	ENSG00000166136	NDUFB8	protein_coding	100529871	-1	-4785	16063	313127	1	1	13	99518755	101518695	1999940	25208
T2D_Xue_30054458_1	T2D (Xue, EUR)	OTH	Blood_eQTLGen	Blood_eQTLGen	Full_Blood	Bulk blood	ENSG00000055950	MRPL43	2725	0	0.00035175619977239	0	0.999646630133683	1.6136666057297e-06	10:100962671	rs11190773	chr10.7		10	100962671	10:100886585	2.0880515548505e-308	10:100216744	1.13091669972213e-09	5358	2728	1	0.999999985508626	99979034	101977436	ENSG00000055950	MRPL43	protein_coding	100987497	-1	24826	100912	770753	3	5	21	99979034	101977436	1998402	25144
T2D_Xue_30054458_1	T2D (Xue, EUR)	OTH	Blood_eQTLGen	Blood_eQTLGen	Full_Blood	Bulk blood	ENSG00000095539	SEMA4G	2726	1.17086004753989e-26	0.000351756281826968	3.3274362172262e-23	0.999646875853329	1.36786484651694e-06	10:100974022	rs12253241	chr10.7		10	100974022	10:100974022	9.4382e-29	10:100216744	1.13091669972213e-09	5360	2729	0.999999999999992	0.999999985508625	99978482	101977436	ENSG00000095539	SEMA4G	protein_coding	100969504	1	4518	4518	-752760	0	0	19	99977721	101977436	1999715	25152
T2D_Xue_30054458_1	T2D (Xue, EUR)	OTH	Blood_eQTLGen	Blood_eQTLGen	Full_Blood	Bulk blood	ENSG00000107816	LZTS2	2688	5.16527078765322e-29	0.000351756310167442	1.46790475441844e-25	0.999647027352705	1.21633713148708e-06	10:100987606	rs3740484	chr10.7		10	100987606	10:100987606	1.4071e-31	10:100216744	1.13091669972213e-09	5309	2691	0.999999999992079	0.999999985508646	100002628	102001741	ENSG00000107816	LZTS2	protein_coding	100999808	1	-12202	-12202	-783064	0	0	23	100002628	102001741	1999113	25164
T2D_Xue_30054458_1	T2D (Xue, EUR)	OTH	Blood_eQTLGen	Blood_eQTLGen	Full_Blood	Bulk blood	ENSG00000107815	TWNK	2706	1.42183710551494e-40	0.000351756309459186	4.04068104017947e-37	0.999646894179838	1.34951070006954e-06	10:100991026	rs3740487	chr10.7		10	100991026	10:100992988	8.4641e-43	10:100216744	1.13091669972213e-09	5334	2709	0.999999999999998	0.999999985508635	99991344	101989986	ENSG00000107815	C10orf2	protein_coding	100987543	1	3483	5445	-770799	0	0	22	99991087	101990199	1999112	25163
T2D_Xue_30054458_1	T2D (Xue, EUR)	OTH	Blood_eQTLGen	Blood_eQTLGen	Full_Blood	Bulk blood	ENSG00000119906	SLF2	2772	1.30971539902374e-139	0.000351756442644024	3.72204528127153e-136	0.999647256105786	9.87451559390719e-07	10:100996022	rs10883567	chr10.7		10	100996022	10:100996022	2.4932e-143	10:100216744	1.13091669972213e-09	5423	2775	1.00000000000001	0.999999985508601	99939547	101938948	ENSG00000119906	FAM178A	protein_coding	100912963	1	83059	83059	-696219	5	5	17	99939547	101938948	1999401	25168
T2D_Xue_30054458_1	T2D (Xue, EUR)	OTH	Blood_eQTLGen	Blood_eQTLGen	Full_Blood	Bulk blood	ENSG00000197142	ACSL5	3368	0	0	0	1	0	10:112389547	rs10885342	chr10.9		10	112389547	10:112301048	2.0880515548505e-308	10:112998590	3.46149884907647e-305	6536	3373	1.00000000000021	1	111401475	113400504	ENSG00000197142	ACSL5	protein_coding	112374116	1	15431	-73068	624474	0	1	10	111401475	113400612	1999137	25219
T2D_Xue_30054458_1	T2D (Xue, EUR)	OTH	Blood_eQTLGen	Blood_eQTLGen	Full_Blood	Bulk blood	ENSG00000023041	ZDHHC6	3249	0	0	1.077889520929e-74	1	3.28403134904851e-77	10:112998590	rs7903146	chr10.9		10	112998590	10:112360681	1.6819e-81	10:112998590	3.46149884907647e-305	6391	3252	1.00000000000001	1	111438894	113438418	ENSG00000023041	ZDHHC6	protein_coding	112446914	-1	-551676	86233	-551676	8	2	8	111438894	113438418	1999524	25139
T2D_Xue_30054458_1	T2D (Xue, EUR)	OTH	Blood_eQTLGen	Blood_eQTLGen	Full_Blood	Bulk blood	ENSG00000148737	TCF7L2	3229	0	0	8.62885948126959e-125	1	3.26339434215321e-124	10:112998590	rs7903146	chr10.9		10	112998590	10:112951996	8.2921e-132	10:112998590	3.46149884907647e-305	6019	3236	1.00000000000001	1	112059116	114058536	ENSG00000148737	TCF7L2	protein_coding	112950247	1	48343	1749	48343	2	1	2	112059116	114058536	1999420	25190
T2D_Xue_30054458_1	T2D (Xue, EUR)	OTH	Blood_eQTLGen	Blood_eQTLGen	Full_Blood	Bulk blood	ENSG00000196865	NHLRC2	3712	0	0	4.14395950359525e-17	1	1.15058752671551e-18	10:112998590	rs7903146	chr10.9		10	112998590	10:114034028	3.6114e-23	10:112998590	3.46149884907647e-305	6504	3720	0.999999999249063	1	112889369	114885213	ENSG00000196865	NHLRC2	protein_coding	113854661	1	-856071	179367	-856071	6	0	6	112888192	114885705	1997513	25217
T2D_Xue_30054458_1	T2D (Xue, EUR)	OTH	Blood_eQTLGen	Blood_eQTLGen	Full_Blood	Bulk blood	ENSG00000198924	DCLRE1A	3664	0	0	2.19470894290245e-50	1	1.27640963832731e-52	10:112998590	rs7903146	chr10.9		10	112998590	10:113873478	1.4329e-56	10:112998590	3.46149884907647e-305	6489	3672	0.999999999999988	1	112844804	114844541	ENSG00000198924	DCLRE1A	protein_coding	113854082	-1	855492	-19396	855492	5	1	5	112844630	114844541	1999911	25222
T2D_Xue_30054458_1	T2D (Xue, EUR)	OTH	Blood_eQTLGen	Blood_eQTLGen	Full_Blood	Bulk blood	ENSG00000232934	RP11-324O2.3	3326	0	0	1.11300551797452e-53	1	9.61424591568862e-56	10:112998590	rs7903146	chr10.9		10	112998590	10:112428029	1.1176e-60	10:112998590	3.46149884907647e-305	5622	3335	0.999990740756513	1	111413764	113412872	ENSG00000232934	RP11-324O2.3	lncRNA	112425589	-1	-573001	-2440	-573001	9	0	9	111413764	113412940	1999176	25235
T2D_Xue_30054458_1	T2D (Xue, EUR)	OTH	Blood_eQTLGen	Blood_eQTLGen	Full_Blood	Bulk blood	ENSG00000233547	RP11-57H14.2	3115	0	0	1.65024569858955e-102	1	5.82890771622489e-102	10:112998590	rs7903146	chr10.9		10	112998590	10:112951996	1.2971e-110	10:112998590	3.46149884907647e-305	5089	3125	0.999999999999994	1	111952104	113951238	ENSG00000233547	RP11-57H14.2	lncRNA	112951875	-1	-46715	-121	-46715	1	0	1	111952104	113951238	1999134	25236
T2D_Xue_30054458_1	T2D (Xue, EUR)	OTH	Blood_eQTLGen	Blood_eQTLGen	Full_Blood	Bulk blood	ENSG00000165806	CASP7	3519	0	0	0	1	0	10:113729830	rs4353229	chr10.9		10	113729830	10:113630594	2.0880515548505e-308	10:112998590	3.46149884907647e-305	6431	3526	0.999999999999945	1	112705670	114704771	ENSG00000165806	CASP7	protein_coding	113679912	1	49918	-49318	-681322	1	1	1	112705521	114704771	1999250	25205
T2D_Xue_30054458_1	T2D (Xue, EUR)	OTH	Blood_eQTLGen	Blood_eQTLGen	Full_Blood	Bulk blood	ENSG00000066468	FGFR2	4542	0	0.000204791790183167	0	0.999794798417601	4.09792132052309e-07	10:121451298	rs1896422	chr10.11		10	121451298	10:121437868	2.0880515548505e-308	10:122407996	1.11331593176883e-10	8424	4549	0.999999999999936	0.999999983176134	120538518	122537940	ENSG00000066468	FGFR2	protein_coding	121598444	-1	147146	160576	-809552	0	0	7	120538518	122538121	1999603	25146
T2D_Xue_30054458_1	T2D (Xue, EUR)	OTH	Blood_eQTLGen	Blood_eQTLGen	Full_Blood	Bulk blood	ENSG00000107669	ATE1	4064	1.36271143179511e-33	0.000204791050942096	6.65276284367579e-30	0.999790748414964	4.4605340930611e-06	10:121969008	rs17102809	chr10.11		10	121969008	10:121969008	6.6658e-36	10:122407996	1.11331593176883e-10	8183	4071	0.999406425010486	0.999999982735919	120834657	122831254	ENSG00000107669	ATE1	protein_coding	121928031	-1	-40977	-40977	-479965	3	3	6	120834657	122833455	1998798	25160
T2D_Xue_30054458_1	T2D (Xue, EUR)	OTH	Blood_eQTLGen	Blood_eQTLGen	Full_Blood	Bulk blood	ENSG00000107672	NSMCE4A	3735	5.49918425018055e-51	0.000204791858582349	2.68470198636834e-47	0.999793938735387	1.26940603047758e-06	10:121990364	rs7098291	chr10.11		10	121990364	10:121990364	5.8306e-54	10:122407996	1.11331593176883e-10	8021	3743	1	0.99999998116861	120966222	122965965	ENSG00000107672	NSMCE4A	protein_coding	121975217	-1	-15147	-15147	-432779	1	1	2	120966222	122965965	1999743	25161
T2D_Xue_30054458_1	T2D (Xue, EUR)	OTH	Blood_eQTLGen	Blood_eQTLGen	Full_Blood	Bulk blood	ENSG00000107679	PLEKHA1	3993	0	9.46439775781686e-05	0	0.460935061189316	0.538970294833044	10:122413396	rs7908662	chr10.11		10	122413396	10:122366517	2.0880515548505e-308	10:122407996	1.11331593176883e-10	7946	4001	0.999999999999968	0.999999976481811	121405064	123401614	ENSG00000107679	PLEKHA1	protein_coding	122374708	1	38688	-8191	33288	0	0	0	121404200	123403027	1998827	25162
T2D_Xue_30054458_1	T2D (Xue, EUR)	OTH	Blood_eQTLGen	Blood_eQTLGen	Full_Blood	Bulk blood	ENSG00000138161	CUZD1	4399	7.20661592118383e-20	0.00020480845891229	3.51798492112221e-16	0.999793906320642	1.28522044576109e-06	10:122879311	rs4638251	chr10.11		10	122879311	10:122879311	1.5145e-22	10:122407996	1.11331593176883e-10	8340	4410	0.999999976985222	0.999999974004954	121856101	123854879	ENSG00000138161	CUZD1	protein_coding	122845857	-1	-33454	-33454	437861	1	1	3	121856101	123855771	1999670	25183
T2D_Xue_30054458_1	T2D (Xue, EUR)	OTH	Blood_eQTLGen	Blood_eQTLGen	Full_Blood	Bulk blood	ENSG00000213185	FAM24B	4383	7.52549625637566e-28	0.000204808466486993	3.67364955536519e-24	0.99979390631302	1.28522049528008e-06	10:122879311	rs4638251	chr10.11		10	122879311	10:122879311	1.3131e-30	10:122407996	1.11331593176883e-10	8252	4396	0.999999938388397	0.999999968696758	121864414	123857284	ENSG00000213185	FAM24B	protein_coding	122879581	-1	270	270	471585	0	0	5	121864414	123864275	1999861	25224
T2D_Xue_30054458_1	T2D (Xue, EUR)	OTH	Blood_eQTLGen	Blood_eQTLGen	Full_Blood	Bulk blood	ENSG00000119965	C10orf88	4237	0	0.000204808665439761	0	0.999794667238554	5.24096028077799e-07	10:122927140	rs10794579	chr10.11		10	122927140	10:122841998	2.0880515548505e-308	10:122407996	1.11331593176883e-10	8458	4247	1.00000000000003	0.999999976600786	121943221	123941808	ENSG00000119965	C10orf88	protein_coding	122954227	-1	27087	112229	546231	0	4	7	121943221	123942531	1999310	25170
T2D_Xue_30054458_1	T2D (Xue, EUR)	OTH	Blood_eQTLGen	Blood_eQTLGen	Full_Blood	Bulk blood	ENSG00000179988	PSTK	4167	7.03391817279361e-166	0.000204808679763061	3.43367924500683e-162	0.999794559354854	6.31965364970658e-07	10:122983276	rs3736583	chr10.11		10	122983276	10:122983276	6.2837e-169	10:122407996	1.11331593176883e-10	8482	4179	0.999999999999986	0.999999971292633	121976820	123974878	ENSG00000179988	PSTK	protein_coding	122980401	1	2875	2875	-572405	0	0	8	121976820	123975696	1998876	25211
T2D_Xue_30054458_1	T2D (Xue, EUR)	OTH	Blood_eQTLGen	Blood_eQTLGen	Full_Blood	Bulk blood	ENSG00000196177	ACADSB	3995	7.7596775523207e-18	0.000204808771366685	3.78796481127997e-14	0.99979466018187	5.3104672518212e-07	10:123008316	rs3824685	chr10.11		10	123008316	10:123008316	1.8166e-20	10:122407996	1.11331593176883e-10	8422	4005	0.999997668827873	0.999999976600889	122033766	124028578	ENSG00000196177	ACADSB	protein_coding	123009006	1	-690	-690	-601010	1	1	10	122033766	124033394	1999628	25216
T2D_Xue_30054458_1	T2D (Xue, EUR)	OTH	Blood_eQTLGen	Blood_eQTLGen	Full_Blood	Bulk blood	ENSG00000154473	BUB3	3723	1.52768411191531e-68	0.000204808778575598	7.45753672907093e-65	0.999793721922965	1.4692984642532e-06	10:123150772	rs73362735	chr10.11		10	123150772	10:123150772	1.6703e-71	10:122407996	1.11331593176883e-10	8046	3732	1	0.999999978834492	122160992	124107555	ENSG00000154473	BUB3	protein_coding	123154402	1	-3630	-3630	-746406	0	0	12	122159982	124109830	1949848	25194
T2D_Xue_30054458_1	T2D (Xue, EUR)	OTH	Blood_eQTLGen	Blood_eQTLGen	Full_Blood	Bulk blood	ENSG00000238184	CD81-AS1	1852	1.17103732668372e-31	0.000640807170279601	1.82626386682485e-28	0.99935582421486	3.36861486301805e-06	11:2318592	rs4930081	chr11.1		11	2318592	11:2318592	6.2749e-36	11:2818521	9.67693040345526e-10	7044	1854	0.999999999999011	0.999999880325473	1354486	3352496	ENSG00000238184	AC129929.5	lncRNA	2377992	-1	59400	59400	-440529	3	3	5	1353902	3352589	1998687	25291
T2D_Xue_30054458_1	T2D (Xue, EUR)	OTH	Blood_eQTLGen	Blood_eQTLGen	Full_Blood	Bulk blood	ENSG00000053918	KCNQ1	1579	3.39124214661722e-19	0.000640798795264932	5.28879551317273e-16	0.999354695465839	4.5057388920807e-06	11:2479929	rs34847331	chr11.1		11	2479929	11:2479929	1.1048e-21	11:2818521	9.67693040345526e-10	8944	1581	0.999998713430064	0.999999880328995	1647053	3639684	ENSG00000053918	KCNQ1	protein_coding	2445008	1	34921	34921	373513	0	0	1	1647053	3646462	1999409	25246
T2D_Xue_30054458_1	T2D (Xue, EUR)	OTH	Blood_eQTLGen	Blood_eQTLGen	Full_Blood	Bulk blood	ENSG00000183562	AC131971.1	2053	7.81327410901298e-139	0.000640807739504684	1.21850106148853e-135	0.999356858924988	2.33333552981709e-06	11:2989631	rs7112509	chr11.1		11	2989631	11:2989631	8.367e-148	11:2818521	9.67693040345526e-10	6961	2056	1.00000000000002	0.999999873655911	2039509	3990576	ENSG00000183562	AC131971.1	lncRNA	2989863	1	-232	-232	-171342	0	0	5	1990664	3990576	1999912	25281
T2D_Xue_30054458_1	T2D (Xue, EUR)	OTH	Blood_eQTLGen	Blood_eQTLGen	Full_Blood	Bulk blood	ENSG00000205531	NAP1L4	2016	3.53537493924726e-151	0.000640772071312269	5.51350966654581e-148	0.999300684084179	5.85438445290744e-05	11:3008874	rs12363575	chr11.1		11	3008874	11:3008874	2.4482e-155	11:2818521	9.67693040345526e-10	8692	2019	1	0.999999873656155	1988915	3968291	ENSG00000205531	NAP1L4	protein_coding	2992329	-1	-16545	-16545	173808	0	0	6	1968584	3968291	1999707	25287
T2D_Xue_30054458_1	T2D (Xue, EUR)	OTH	Blood_eQTLGen	Blood_eQTLGen	Full_Blood	Bulk blood	ENSG00000110619	CARS1	2095	2.05033088739362e-143	0.00064074102656882	3.19754708391612e-140	0.999252938959817	0.000106320013621195	11:3024971	rs428726	chr11.1		11	3024971	11:3024971	4.8176e-147	11:2818521	9.67693040345526e-10	8553	2099	0.988610889886143	0.999999865061364	2039509	4028418	ENSG00000110619	CARS	protein_coding	3057423	-1	32452	32452	238902	1	1	8	2029328	4028418	1999090	25253
T2D_Xue_30054458_1	T2D (Xue, EUR)	OTH	Blood_eQTLGen	Blood_eQTLGen	Full_Blood	Bulk blood	ENSG00000184350	MRGPRE	2471	2.98451237446426e-80	0.000640805217743765	4.65444697229484e-77	0.999357187826681	2.00695556881978e-06	11:3238579	rs11026091	chr11.1		11	3238579	11:3238579	5.9691e-84	11:2818521	9.67693040345526e-10	8476	2475	1	0.999999865058643	2231849	4217539	ENSG00000184350	MRGPRE	protein_coding	3232417	-1	-6162	-6162	413896	0	0	12	2231263	4228842	1997579	25282
T2D_Xue_30054458_1	T2D (Xue, EUR)	OTH	Blood_eQTLGen	Blood_eQTLGen	Full_Blood	Bulk blood	ENSG00000224513	AC109309.4	2476	2.16197032611967e-248	0.000640805181916734	3.37166523047238e-245	0.999357168092908	2.02672514179865e-06	11:3238600	rs7104488	chr11.1		11	3238600	11:3238600	2.7032e-255	11:2818521	9.67693040345526e-10	7135	2480	1.00000000000003	0.999999865058605	2229483	4217539	ENSG00000224513	AC109309.4	lncRNA	3226061	1	12539	12539	-407540	1	1	11	2229483	4228842	1999359	25290
T2D_Xue_30054458_1	T2D (Xue, EUR)	OTH	Blood_eQTLGen	Blood_eQTLGen	Full_Blood	Bulk blood	ENSG00000005801	ZNF195	2230	0	0.000640581702832318	0	0.998992960818143	0.000366457479054987	11:3371742	rs2269732	chr11.1		11	3371742	11:3356833	2.0880515548505e-308	11:2818521	9.67693040345526e-10	8621	2234	1.00000000000001	0.999999865058714	2359508	4356885	ENSG00000005801	ZNF195	protein_coding	3379146	-1	7404	22313	560625	0	0	13	2359240	4358952	1999712	25243
T2D_Xue_30054458_1	T2D (Xue, EUR)	OTH	Blood_eQTLGen	Blood_eQTLGen	Full_Blood	Bulk blood	ENSG00000223756	TSSC2	2277	4.11551029793508e-16	0.000640809256753548	6.41818200177808e-13	0.99934881828775	1.03724548556531e-05	11:3373135	rs10741953	chr11.1		11	3373135	11:3379192	2.327e-18	11:2818521	9.67693040345526e-10	5985	2281	0.999999893048864	0.999999865058344	2457202	4394089	ENSG00000223756	TSSC2	transcribed_unprocessed_pseudogene	3401759	1	-28624	-22567	-583238	1	0	14	2395668	4394089	1998421	25289
T2D_Xue_30054458_1	T2D (Xue, EUR)	OTH	Blood_eQTLGen	Blood_eQTLGen	Full_Blood	Bulk blood	ENSG00000182048	TRPC2	2947	5.95343382839598e-140	0.000640812586651321	9.28447138838378e-137	0.999357055472427	2.13194092007922e-06	11:3626837	rs2271581	chr11.1		11	3626837	11:3626837	4.4285e-144	11:2818521	9.67693040345526e-10	9090	2951	0.999999940101488	0.999999967582323	2625090	4623706	ENSG00000182048	TRPC2	transcribed_unprocessed_pseudogene	3616679	1	10158	10158	-798158	0	0	18	2623992	4623706	1999714	25279
T2D_Xue_30054458_1	T2D (Xue, EUR)	OTH	Blood_eQTLGen	Blood_eQTLGen	Full_Blood	Bulk blood	ENSG00000110713	NUP98	3297	9.05353012404521e-23	0.000640843504361477	1.41184281417761e-19	0.999356360652881	2.79584275650192e-06	11:3670419	rs2672215	chr11.1		11	3670419	11:3670419	5.7224e-26	11:2818521	9.67693040345526e-10	9451	3304	0.999130247682373	0.999999916213538	2745052	4734381	ENSG00000110713	NUP98	protein_coding	3797554	-1	127135	127135	979033	2	2	22	2734771	4734381	1999610	25255
T2D_Xue_30054458_1	T2D (Xue, EUR)	OTH	Blood_eQTLGen	Blood_eQTLGen	Full_Blood	Bulk blood	ENSG00000129749	CHRNA10	3145	5.21772094671326e-23	0.00064084407398161	8.13671464111728e-20	0.999356881857214	2.27406880346702e-06	11:3671890	rs2231532	chr11.1		11	3671890	11:3671890	7.3994e-26	11:2818521	9.67693040345526e-10	9368	3149	0.99997427461936	0.999999967580313	2669301	4668299	ENSG00000129749	CHRNA10	protein_coding	3671384	-1	-506	-506	852863	0	0	20	2668646	4668299	1999653	25260
T2D_Xue_30054458_1	T2D (Xue, EUR)	OTH	Blood_eQTLGen	Blood_eQTLGen	Full_Blood	Bulk blood	ENSG00000148985	PGAP2	3641	4.45167212566127e-29	0.00108478529769493	4.09927377407601e-26	0.998912717195532	2.49750677357379e-06	11:3815433	rs10742170	chr11.1		11	3815433	11:3815433	2.5673e-32	11:2818521	9.67693040345526e-10	9680	3648	0.9999546489254	0.999999858144743	2814855	4811986	ENSG00000148985	PGAP2	protein_coding	3808560	1	6873	6873	-990039	0	0	23	2812197	4811986	1999789	25264
T2D_Xue_30054458_1	T2D (Xue, EUR)	OTH	Blood_eQTLGen	Blood_eQTLGen	Full_Blood	Bulk blood	ENSG00000184669	OR7E14P	3202	0	4.73590006987352e-14	0	1	9.89192137545375e-17	11:16959135	rs72865768	chr11.2		11	16959135	11:16930379	2.0880515548505e-308	11:17387083	1.57700843382827e-20	5441	3208	1.00000000000008	1	16034581	18033230	ENSG00000184669	OR7E14P	transcribed_unprocessed_pseudogene	17052025	1	-92890	-121646	335058	2	2	10	16034102	18033230	1999128	25283
T2D_Xue_30054458_1	T2D (Xue, EUR)	OTH	Blood_eQTLGen	Blood_eQTLGen	Full_Blood	Bulk blood	ENSG00000166689	PLEKHA7	3153	1.79764412638737e-130	4.73590006987352e-14	3.79578137178721e-117	0.999999999999943	2.00782729626215e-15	11:17006008	rs10734250	chr11.2		11	17006008	11:17006008	3.0535e-124	11:17387083	1.57700843382827e-20	5713	3159	0.999999999999988	1	15899023	17896350	ENSG00000166689	PLEKHA7	protein_coding	17014414	-1	8406	8406	-372669	0	0	11	15897220	17896350	1999130	25271
T2D_Xue_30054458_1	T2D (Xue, EUR)	OTH	Blood_eQTLGen	Blood_eQTLGen	Full_Blood	Bulk blood	ENSG00000070081	NUCB2	3504	2.13883186102881e-288	4.73590006987406e-14	4.51620986395875e-275	0.999999999999886	3.80972849573123e-14	11:17277843	rs214082	chr11.2		11	17277843	11:17278107	3.2865e-283	11:17387083	1.57700843382827e-20	5460	3509	1.00000000000001	1	16279769	18276559	ENSG00000070081	NUCB2	protein_coding	17276739	1	1104	1368	110344	0	0	3	16279769	18278347	1998578	25249
T2D_Xue_30054458_1	T2D (Xue, EUR)	OTH	Blood_eQTLGen	Blood_eQTLGen	Full_Blood	Bulk blood	ENSG00000188211	NCR3LG1	3494	3.0270842458758e-42	4.73590006986625e-14	6.3917823459402e-29	0.999999999998352	1.59600262418471e-12	11:17382122	rs7118875	chr11.2		11	17382122	11:17382122	2.0407e-35	11:17387083	1.57700843382827e-20	6117	3499	0.999999999983906	1	16364724	18363672	ENSG00000188211	NCR3LG1	protein_coding	17351800	1	30322	30322	35283	1	1	1	16364724	18364399	1999675	25286
T2D_Xue_30054458_1	T2D (Xue, EUR)	OTH	Blood_eQTLGen	Blood_eQTLGen	Full_Blood	Bulk blood	ENSG00000187486	KCNJ11	3490	1.16335301796736e-45	8.99142357529575e-15	2.45645600794591e-32	0.188233166064709	0.811766833935283	11:17396930	rs757110	chr11.2		11	17396930	11:17400339	4.3743e-38	11:17387083	1.57700843382827e-20	5498	3494	1	1	16388908	18387416	ENSG00000187486	KCNJ11	protein_coding	17388659	-1	-8271	-11680	1576	0	0	0	16388280	18387416	1999136	25284
T2D_Xue_30054458_1	T2D (Xue, EUR)	OTH	Blood_eQTLGen	Blood_eQTLGen	Full_Blood	Bulk blood	ENSG00000129158	SERGEF	3852	1.34143400827194e-61	4.73590006987386e-14	2.8324795466126e-48	0.999999999999943	2.31676550211718e-16	11:17847126	rs1015445	chr11.2		11	17847126	11:17847126	5.4729e-55	11:17387083	1.57700843382827e-20	6789	3856	1	1	16900802	18900415	ENSG00000129158	SERGEF	protein_coding	18013047	-1	165921	165921	625964	0	0	2	16900802	18900415	1999613	25258
T2D_Xue_30054458_1	T2D (Xue, EUR)	OTH	Blood_eQTLGen	Blood_eQTLGen	Full_Blood	Bulk blood	ENSG00000166788	SAAL1	3904	6.59774297979796e-254	4.7359000698746e-14	1.39313390959565e-240	1	5.90551989641516e-16	11:18084324	rs6486406	chr11.2		11	18084324	11:18084324	6.9824e-249	11:17387083	1.57700843382827e-20	6254	3908	1.00000000000004	1	17089725	19087988	ENSG00000166788	SAAL1	protein_coding	18106082	-1	21758	21758	718999	0	0	5	17088702	19087988	1999286	25272
T2D_Xue_30054458_1	T2D (Xue, EUR)	OTH	Blood_eQTLGen	Blood_eQTLGen	Full_Blood	Bulk blood	ENSG00000129167	TPH1	3773	3.61462782077325e-35	4.73590006987392e-14	7.63239884170392e-22	0.999999999999957	6.3197908639741e-16	11:18112335	rs72863153	chr11.2		11	18112335	11:18112335	2.7693e-28	11:17387083	1.57700843382827e-20	6108	3777	0.999996544625037	0.999999999999998	17034139	19027931	ENSG00000129167	TPH1	protein_coding	18046269	-1	-66066	-66066	659186	1	1	4	17030983	19029033	1998050	25259
T2D_Xue_30054458_1	T2D (Xue, EUR)	OTH	Blood_eQTLGen	Blood_eQTLGen	Full_Blood	Bulk blood	ENSG00000110756	HPS5	4005	0	4.73590006987513e-14	0	1	3.49833905252383e-16	11:18301749	rs4366463	chr11.2		11	18301749	11:18287065	2.0880515548505e-308	11:17387083	1.57700843382827e-20	6984	4010	1.00000000000006	1	17303401	19300107	ENSG00000110756	HPS5	protein_coding	18322140	-1	20391	35075	935057	0	0	10	17301317	19300107	1998790	25256
T2D_Xue_30054458_1	T2D (Xue, EUR)	OTH	Blood_eQTLGen	Blood_eQTLGen	Full_Blood	Bulk blood	ENSG00000110768	GTF2H1	4024	0	4.73590006987513e-14	0	1	1.38742973019968e-16	11:18305211	rs11024614	chr11.2		11	18305211	11:18288902	2.0880515548505e-308	11:17387083	1.57700843382827e-20	7037	4029	1.00000000000002	1	17345112	19343652	ENSG00000110768	GTF2H1	protein_coding	18322567	1	-17356	-33665	-935484	1	1	11	17345112	19344045	1998933	25257
T2D_Xue_30054458_1	T2D (Xue, EUR)	OTH	Blood_eQTLGen	Blood_eQTLGen	Full_Blood	Bulk blood	ENSG00000149357	LAMTOR1	2851	5.10926901474701e-114	2.44438935164626e-18	2.09020261494179e-96	1	1.26540949464851e-20	11:72134050	rs7925055	chr11.4		11	72134050	11:72134050	1.1349e-103	11:72722053	1.34499132829607e-24	7344	2857	0.999999999317947	1	71096727	73094558	ENSG00000149357	LAMTOR1	protein_coding	72103297	-1	-30753	-30753	-618756	1	1	20	71095616	73094609	1998993	25265
T2D_Xue_30054458_1	T2D (Xue, EUR)	OTH	Blood_eQTLGen	Blood_eQTLGen	Full_Blood	Bulk blood	ENSG00000256518	FOLR1P1	2718	9.49229186892135e-99	2.44438935153739e-18	3.88329783180878e-81	1	1.07890716789269e-19	11:72141078	rs3018303	chr11.4		11	72141078	11:72141078	4.5246e-89	11:72722053	1.34499132829607e-24	5345	2722	0.999999999999995	1	71159771	73158639	ENSG00000256518	RP11-807H22.5	transcribed_unprocessed_pseudogene	72158822	1	-17744	-17744	563231	0	0	17	71159771	73158639	1998868	25296
T2D_Xue_30054458_1	T2D (Xue, EUR)	OTH	Blood_eQTLGen	Blood_eQTLGen	Full_Blood	Bulk blood	ENSG00000110200	ANAPC15	2842	1.57103958701507e-36	2.44438935164631e-18	6.42712498300221e-19	1	2.02270255296212e-19	11:72141276	rs12366105	chr11.4		11	72141276	11:72141960	1.3205e-24	11:72722053	1.34499132829607e-24	6207	2848	0.999998944902141	1	71109713	73108273	ENSG00000110200	ANAPC15	protein_coding	72112695	-1	-28581	-29265	-609358	1	1	19	71109713	73108273	1998560	25250
T2D_Xue_30054458_1	T2D (Xue, EUR)	OTH	Blood_eQTLGen	Blood_eQTLGen	Full_Blood	Bulk blood	ENSG00000110203	FOLR3	2835	0	2.44438935164542e-18	0	1	8.32929886609015e-21	11:72145571	rs146694036	chr11.4		11	72145571	11:72133799	2.0880515548505e-308	11:72722053	1.34499132829607e-24	7318	2838	1.00000000000045	1	71127632	73124258	ENSG00000110203	FOLR3	protein_coding	72135725	1	9846	-1926	586328	0	0	18	71127632	73127157	1999525	25251
T2D_Xue_30054458_1	T2D (Xue, EUR)	OTH	Blood_eQTLGen	Blood_eQTLGen	Full_Blood	Bulk blood	ENSG00000255860	RP11-807H22.6	2682	1.94693962619801e-308	2.4443893515376e-18	1.37550713433716e-301	1	8.32766283593149e-21	11:72153051	rs12576505	chr11.4		11	72153051	11:72145571	2.0880515548505e-308	11:72722053	1.34499132829607e-24	5693	2686	0.999999999999971	1	71175965	73166919	ENSG00000255860	RP11-807H22.6	transcribed_unprocessed_pseudogene	72172455	1	-19404	-26884	549598	1	1	16	71175965	73175217	1999252	25294
T2D_Xue_30054458_1	T2D (Xue, EUR)	OTH	Blood_eQTLGen	Blood_eQTLGen	Full_Blood	Bulk blood	ENSG00000165458	INPPL1	2625	3.54045398616701e-155	2.44438935153718e-18	1.44840018384974e-137	1	3.95817433877957e-20	11:72245539	rs7110260	chr11.4		11	72245539	11:72245539	1.3641e-145	11:72722053	1.34499132829607e-24	7056	2628	1.00000000000001	1	71233432	73198248	ENSG00000165458	INPPL1	protein_coding	72224767	1	20772	20772	497286	0	0	13	71231710	73230667	1998957	25269
T2D_Xue_30054458_1	T2D (Xue, EUR)	OTH	Blood_eQTLGen	Blood_eQTLGen	Full_Blood	Bulk blood	ENSG00000256633	PDE2A-AS2	2156	8.93001199889118e-213	2.44438935153718e-18	3.65326906422454e-195	1	5.48474152239405e-21	11:72598496	rs4943939	chr11.4		11	72598496	11:72598496	1.8174e-204	11:72722053	1.34499132829607e-24	5319	2159	0.995903231023275	1	71649144	73583433	ENSG00000256633	RP11-169D4.2	lncRNA	72584509	1	13987	13987	137544	0	0	6	71586512	73585913	1999401	25297
T2D_Xue_30054458_1	T2D (Xue, EUR)	OTH	Blood_eQTLGen	Blood_eQTLGen	Full_Blood	Bulk blood	ENSG00000162129	CLPB	2510	1.74809155897594e-29	2.4443893515196e-18	7.15144482967302e-12	0.999999999992752	9.68084128786937e-14	11:72722053	rs1552224	chr11.4		11	72722053	11:72407523	3.4272e-17	11:72722053	1.34499132829607e-24	6781	2513	0.999990308700906	1	71364059	73363013	ENSG00000162129	CLPB	protein_coding	72434531	-1	-287522	27008	-287522	8	1	8	71363905	73363503	1999598	25267
T2D_Xue_30054458_1	T2D (Xue, EUR)	OTH	Blood_eQTLGen	Blood_eQTLGen	Full_Blood	Bulk blood	ENSG00000165457	FOLR2	2641	6.07044563273613e-30	2.44438935153121e-18	2.48342009382356e-12	0.999999999997499	1.71254926489212e-14	11:72722053	rs1552224	chr11.4		11	72722053	11:72203680	4.172e-18	11:72722053	1.34499132829607e-24	7065	2644	0.99681250690598	1	71220188	73198248	ENSG00000165457	FOLR2	protein_coding	72216794	1	505259	-13114	505259	14	1	14	71219432	73219051	1999619	25268
T2D_Xue_30054458_1	T2D (Xue, EUR)	OTH	Blood_eQTLGen	Blood_eQTLGen	Full_Blood	Bulk blood	ENSG00000245148	ARAP1-AS2	2330	1.36352714353252e-35	2.44438935151302e-18	5.57819130849582e-18	0.999999999990052	9.94661872634743e-12	11:72722053	rs1552224	chr11.4		11	72722053	11:72700952	9.8828e-24	11:72722053	1.34499132829607e-24	4923	2333	0.999998761276536	1	71835245	73702811	ENSG00000245148	ARAP1-AS2	lncRNA	72700474	1	21579	478	21579	1	0	1	71703263	73702811	1999548	25292
T2D_Xue_30054458_1	T2D (Xue, EUR)	OTH	Blood_eQTLGen	Blood_eQTLGen	Full_Blood	Bulk blood	ENSG00000137478	FCHSD2	2567	1.82395812027295e-25	2.44437600400813e-18	7.46181503010487e-08	0.999994528730784	5.39665106638095e-06	11:72749649	rs11603349	chr11.4		11	72749649	11:73133347	1.6633e-13	11:72722053	1.34499132829607e-24	5612	2570	0.999301556299208	1	71989520	73989483	ENSG00000137478	FCHSD2	protein_coding	73142318	-1	392669	8971	420265	8	1	8	71989520	73989483	1999963	25263
T2D_Xue_30054458_1	T2D (Xue, EUR)	OTH	Blood_eQTLGen	Blood_eQTLGen	Full_Blood	Bulk blood	ENSG00000214530	STARD10	2441	0	2.44438935153704e-18	0	1	8.27628606573852e-15	11:72786417	rs481206	chr11.4		11	72786417	11:72723026	2.0880515548505e-308	11:72722053	1.34499132829607e-24	5125	2443	0.999999999999958	1	71835245	73773672	ENSG00000214530	STARD10	protein_coding	72794047	-1	7630	71021	71994	0	2	2	71775067	73774426	1999359	25288
T2D_Xue_30054458_1	T2D (Xue, EUR)	OTH	Blood_eQTLGen	Blood_eQTLGen	Full_Blood	Bulk blood	ENSG00000168010	ATG16L2	2549	4.10159149972021e-45	2.44438935153734e-18	1.67796161325144e-27	1	1.49673221773429e-20	11:72819151	rs2282613	chr11.4		11	72819151	11:72819151	5.1763e-34	11:72722053	1.34499132829607e-24	5701	2552	1	1	71835245	73828684	ENSG00000168010	ATG16L2	protein_coding	72814411	1	4740	4740	-92358	0	0	4	71829501	73828726	1999225	25273
T2D_Xue_30054458_1	T2D (Xue, EUR)	OTH	Blood_eQTLGen	Blood_eQTLGen	Full_Blood	Bulk blood	ENSG00000110237	ARHGEF17	2674	0	2.44438935153704e-18	0	1	2.16618599917704e-20	11:73298884	rs111318327	chr11.4		11	73298884	11:73293806	2.0880515548505e-308	11:72722053	1.34499132829607e-24	5731	2676	0.999999999999967	1	72340901	74338524	ENSG00000110237	ARHGEF17	protein_coding	73308276	1	-9392	-14470	-586223	0	0	14	72340168	74338524	1998356	25252
T2D_Xue_30054458_1	T2D (Xue, EUR)	OTH	Blood_eQTLGen	Blood_eQTLGen	Full_Blood	Bulk blood	ENSG00000256448	RP11-809N8.4	2744	1.4821299313691e-82	2.44438935153739e-18	6.06339546699859e-65	1	1.60020982616735e-20	11:73396547	rs11544310	chr11.4		11	73396547	11:73396547	4.5312e-73	11:72722053	1.34499132829607e-24	4807	2747	0.999999999999361	1	72409326	74407984	ENSG00000256448	RP11-809N8.4	lncRNA	73405297	1	-8750	-8750	-683244	0	0	17	72409326	74407984	1998658	25295
T2D_Xue_30054458_1	T2D (Xue, EUR)	OTH	Blood_eQTLGen	Blood_eQTLGen	Full_Blood	Bulk blood	ENSG00000054967	RELT	2727	0	2.4443893515376e-18	0	1	4.78911279148788e-20	11:73416123	rs11235746	chr11.4		11	73416123	11:73403678	2.0880515548505e-308	11:72722053	1.34499132829607e-24	5801	2729	0.999999999999944	1	72387963	74386421	ENSG00000054967	RELT	protein_coding	73376399	1	39724	27279	-654346	2	1	15	72386881	74386421	1999540	25248
T2D_Xue_30054458_1	T2D (Xue, EUR)	OTH	Blood_eQTLGen	Blood_eQTLGen	Full_Blood	Bulk blood	ENSG00000054965	FAM168A	2805	1.96800161028481e-57	2.44438935153732e-18	8.05109713412514e-40	1	7.84834880215585e-21	11:73601207	rs10751226	chr11.4		11	73601207	11:73601207	1.8951e-46	11:72722053	1.34499132829607e-24	5730	2807	0.999999968024798	1	72499396	74499061	ENSG00000054965	FAM168A	protein_coding	73598112	-1	-3095	-3095	876059	0	0	18	72499396	74499061	1999665	25247
T2D_Xue_30054458_1	T2D (Xue, EUR)	OTH	Blood_eQTLGen	Blood_eQTLGen	Full_Blood	Bulk blood	ENSG00000021300	PLEKHB1	2903	6.87090999971132e-187	2.44438935153732e-18	2.81089016992734e-169	1	8.85696149665682e-21	11:73655706	rs3741147	chr11.4		11	73655706	11:73655706	5.8528e-177	11:72722053	1.34499132829607e-24	5779	2904	1.00000000000002	0.999999999999997	72654619	74654140	ENSG00000021300	PLEKHB1	protein_coding	73646581	1	9125	9125	-924528	0	0	19	72654538	74654411	1999873	25244
T2D_Xue_30054458_1	T2D (Xue, EUR)	OTH	Blood_eQTLGen	Blood_eQTLGen	Full_Blood	Bulk blood	ENSG00000175582	RAB6A	2882	1.77617001673093e-214	2.44457819010107e-18	7.26575252909949e-197	1	1.6169263815091e-20	11:73877525	rs1792199	chr11.4		11	73877525	11:73877525	4.299e-204	11:72722053	1.34499132829607e-24	5784	2884	1.00000000000002	1	72718534	74717535	ENSG00000175582	RAB6A	protein_coding	73761074	-1	-116451	-116451	1039021	3	3	22	72718534	74717535	1999001	25278
T2D_Xue_30054458_1	T2D (Xue, EUR)	OTH	Blood_eQTLGen	Blood_eQTLGen	Full_Blood	Bulk blood	ENSG00000166002	SMCO4	3948	0	2.54004735036882e-23	0	1	6.63236043639395e-26	11:93497636	rs11606261	chr11.5		11	93497636	11:93466504	2.0880515548505e-308	11:92975544	6.42784190646176e-30	6889	3958	0.999999999999819	1	92514694	94510806	ENSG00000166002	C11orf75	protein_coding	93543391	-1	45755	76887	567847	1	1	4	92512510	94510806	1998296	25270
T2D_Xue_30054458_1	T2D (Xue, EUR)	OTH	Blood_eQTLGen	Blood_eQTLGen	Full_Blood	Bulk blood	ENSG00000182919	C11orf54	4049	0	2.54004735036882e-23	0	1	5.16842869482189e-26	11:93750180	rs681321	chr11.5		11	93750180	11:93743461	2.0880515548505e-308	11:92975544	6.42784190646176e-30	7153	4059	0.999999999999982	1	92754025	94733645	ENSG00000182919	C11orf54	protein_coding	93741672	1	8508	1789	-766128	0	0	11	92753796	94753064	1999268	25280
T2D_Xue_30054458_1	T2D (Xue, EUR)	OTH	Blood_eQTLGen	Blood_eQTLGen	Full_Blood	Bulk blood	ENSG00000042429	MED17	3992	2.02082383531706e-84	2.54004735036875e-23	7.95585103964203e-62	1	6.19197791343089e-26	11:93811076	rs11603364	chr11.5		11	93811076	11:93811076	3.9597e-68	11:92975544	6.42784190646176e-30	6933	4002	0.999968714895467	1	92799511	94798784	ENSG00000042429	MED17	protein_coding	93784282	1	26794	26794	-808738	0	0	12	92799511	94798784	1999273	25245
T2D_Xue_30054458_1	T2D (Xue, EUR)	OTH	Blood_eQTLGen	Blood_eQTLGen	Full_Blood	Bulk blood	ENSG00000134954	ETS1	3826	7.96834709762045e-15	0.000494252270169312	1.61140363543432e-11	0.999504531211531	1.21650217735296e-06	11:128298736	rs55836957	chr11.6		11	128298736	11:128298736	5.7423e-17	11:128529043	5.35494734371043e-10	6829	3834	0.999993282273946	0.999999856417422	127523367	129523049	ENSG00000134954	ETS1	protein_coding	128587558	-1	288822	288822	58515	1	1	0	127523190	129523049	1999859	25262
T2D_Xue_30054458_1	T2D (Xue, EUR)	OTH	Blood_eQTLGen	Blood_eQTLGen	Full_Blood	Bulk blood	ENSG00000134954	ETS1	3826	7.96834709762045e-15	0.000494252270169312	1.61140363543432e-11	0.999504531211531	1.21650217735296e-06	11:128298736	rs55836957	chr11.7		11	128298736	11:128298736	5.7423e-17	11:128529043	5.35494734371043e-10	6829	3834	0.999993282273946	0.999999856417422	127523367	129523049	ENSG00000134954	ETS1	protein_coding	128587558	-1	288822	288822	58515	1	1	0	127523190	129523049	1999859	25262
T2D_Xue_30054458_1	T2D (Xue, EUR)	OTH	Blood_eQTLGen	Blood_eQTLGen	Full_Blood	Bulk blood	ENSG00000134954	ETS1	3826	7.96834709762045e-15	0.000494252270169312	1.61140363543432e-11	0.999504531211531	1.21650217735296e-06	11:128298736	rs55836957	chr11.8		11	128298736	11:128298736	5.7423e-17	11:128529043	5.35494734371043e-10	6829	3834	0.999993282273946	0.999999856417422	127523367	129523049	ENSG00000134954	ETS1	protein_coding	128587558	-1	288822	288822	58515	1	1	0	127523190	129523049	1999859	25262
T2D_Xue_30054458_1	T2D (Xue, EUR)	OTH	Blood_eQTLGen	Blood_eQTLGen	Full_Blood	Bulk blood	ENSG00000254703	SENCR	3827	3.82947737961023e-06	0.000490365256719258	0.00774418921920973	0.991644567038482	0.000117049008209324	11:128529043	rs67232546	chr11.6		11	128529043	11:128719577	2.9061e-08	11:128529043	5.35494734371043e-10	6255	3835	0.99867700208252	0.999999849247833	127694092	129690135	ENSG00000254703	FLI1-AS1	lncRNA	128696038	-1	166995	-23539	166995	4	0	4	127694092	129693736	1999644	25293
T2D_Xue_30054458_1	T2D (Xue, EUR)	OTH	Blood_eQTLGen	Blood_eQTLGen	Full_Blood	Bulk blood	ENSG00000254703	SENCR	3827	3.82947737961023e-06	0.000490365256719258	0.00774418921920973	0.991644567038482	0.000117049008209324	11:128529043	rs67232546	chr11.7		11	128529043	11:128719577	2.9061e-08	11:128529043	5.35494734371043e-10	6255	3835	0.99867700208252	0.999999849247833	127694092	129690135	ENSG00000254703	FLI1-AS1	lncRNA	128696038	-1	166995	-23539	166995	4	0	4	127694092	129693736	1999644	25293
T2D_Xue_30054458_1	T2D (Xue, EUR)	OTH	Blood_eQTLGen	Blood_eQTLGen	Full_Blood	Bulk blood	ENSG00000254703	SENCR	3827	3.82947737961023e-06	0.000490365256719258	0.00774418921920973	0.991644567038482	0.000117049008209324	11:128529043	rs67232546	chr11.8		11	128529043	11:128719577	2.9061e-08	11:128529043	5.35494734371043e-10	6255	3835	0.99867700208252	0.999999849247833	127694092	129690135	ENSG00000254703	FLI1-AS1	lncRNA	128696038	-1	166995	-23539	166995	4	0	4	127694092	129693736	1999644	25293
T2D_Xue_30054458_1	T2D (Xue, EUR)	OTH	Blood_eQTLGen	Blood_eQTLGen	Full_Blood	Bulk blood	ENSG00000151702	FLI1	3902	2.31485528827768e-14	0.000494228947146886	4.68123549909497e-11	0.999458534227898	4.72367781205154e-05	11:128800413	rs531106	chr11.6		11	128800413	11:128800413	2.8832e-17	11:128529043	5.35494734371043e-10	7086	3908	0.994939928844204	0.999999863435666	127749879	129749193	ENSG00000151702	FLI1	protein_coding	128694072	1	106341	106341	-165029	1	1	3	127749879	129749193	1999314	25266
T2D_Xue_30054458_1	T2D (Xue, EUR)	OTH	Blood_eQTLGen	Blood_eQTLGen	Full_Blood	Bulk blood	ENSG00000151702	FLI1	3902	2.31485528827768e-14	0.000494228947146886	4.68123549909497e-11	0.999458534227898	4.72367781205154e-05	11:128800413	rs531106	chr11.7		11	128800413	11:128800413	2.8832e-17	11:128529043	5.35494734371043e-10	7086	3908	0.994939928844204	0.999999863435666	127749879	129749193	ENSG00000151702	FLI1	protein_coding	128694072	1	106341	106341	-165029	1	1	3	127749879	129749193	1999314	25266
T2D_Xue_30054458_1	T2D (Xue, EUR)	OTH	Blood_eQTLGen	Blood_eQTLGen	Full_Blood	Bulk blood	ENSG00000151702	FLI1	3902	2.31485528827768e-14	0.000494228947146886	4.68123549909497e-11	0.999458534227898	4.72367781205154e-05	11:128800413	rs531106	chr11.8		11	128800413	11:128800413	2.8832e-17	11:128529043	5.35494734371043e-10	7086	3908	0.994939928844204	0.999999863435666	127749879	129749193	ENSG00000151702	FLI1	protein_coding	128694072	1	106341	106341	-165029	1	1	3	127749879	129749193	1999314	25266
T2D_Xue_30054458_1	T2D (Xue, EUR)	OTH	Blood_eQTLGen	Blood_eQTLGen	Full_Blood	Bulk blood	ENSG00000134909	ARHGAP32	3676	3.9355947315481e-131	0.000494248474499831	7.95883502986558e-128	0.999503842646582	1.90887892857522e-06	11:129337964	rs11221671	chr11.6		11	129337964	11:129337964	7.9471e-135	11:128529043	5.35494734371043e-10	6908	3684	0.99999999999999	0.999999852145904	128122427	130120692	ENSG00000134909	ARHGAP32	protein_coding	129192325	-1	-145639	-145639	663282	0	0	8	128122427	130120974	1998547	25261
T2D_Xue_30054458_1	T2D (Xue, EUR)	OTH	Blood_eQTLGen	Blood_eQTLGen	Full_Blood	Bulk blood	ENSG00000134909	ARHGAP32	3676	3.9355947315481e-131	0.000494248474499831	7.95883502986558e-128	0.999503842646582	1.90887892857522e-06	11:129337964	rs11221671	chr11.7		11	129337964	11:129337964	7.9471e-135	11:128529043	5.35494734371043e-10	6908	3684	0.99999999999999	0.999999852145904	128122427	130120692	ENSG00000134909	ARHGAP32	protein_coding	129192325	-1	-145639	-145639	663282	0	0	8	128122427	130120974	1998547	25261
T2D_Xue_30054458_1	T2D (Xue, EUR)	OTH	Blood_eQTLGen	Blood_eQTLGen	Full_Blood	Bulk blood	ENSG00000134909	ARHGAP32	3676	3.9355947315481e-131	0.000494248474499831	7.95883502986558e-128	0.999503842646582	1.90887892857522e-06	11:129337964	rs11221671	chr11.8		11	129337964	11:129337964	7.9471e-135	11:128529043	5.35494734371043e-10	6908	3684	0.99999999999999	0.999999852145904	128122427	130120692	ENSG00000134909	ARHGAP32	protein_coding	129192325	-1	-145639	-145639	663282	0	0	8	128122427	130120974	1998547	25261
T2D_Xue_30054458_1	T2D (Xue, EUR)	OTH	Blood_eQTLGen	Blood_eQTLGen	Full_Blood	Bulk blood	ENSG00000130038	CRACR2A	3533	5.84506134645703e-121	0.000364306248996337	1.60384762311091e-117	0.999633149988619	2.5437623814447e-06	12:3727490	rs241975	chr12.1		12	3727490	12:3727490	1.2434e-124	12:4297115	1.58189556596775e-10	7321	3544	0.999999999999984	0.999710735659985	2686089	4685567	ENSG00000130038	EFCAB4B	protein_coding	3753109	-1	25619	25619	-544006	1	1	9	2685853	4685567	1999714	25339
T2D_Xue_30054458_1	T2D (Xue, EUR)	OTH	Blood_eQTLGen	Blood_eQTLGen	Full_Blood	Bulk blood	ENSG00000256862	PARP11-AS1	3767	0	0.000364303963970026	0	0.999634468909486	1.22712646454138e-06	12:3905192	rs2336757	chr12.1		12	3905192	12:3899160	2.0880515548505e-308	12:4297115	1.58189556596775e-10	7516	3778	0.999999999999996	0.999710735388563	2891237	4889750	ENSG00000256862	RP11-664D1.1	lncRNA	3871542	1	33650	27618	425573	1	1	7	2891237	4890728	1999491	25394
T2D_Xue_30054458_1	T2D (Xue, EUR)	OTH	Blood_eQTLGen	Blood_eQTLGen	Full_Blood	Bulk blood	ENSG00000130037	KCNA5	4120	1.18559951503371e-05	0.000352468094964442	0.0325262742428253	0.96697667518231	0.000132726484750218	12:4297115	rs12299509	chr12.1		12	4297115	12:5048849	8.2123e-08	12:4297115	1.58189556596775e-10	7030	4132	0.992941796923248	0.999710681711103	4047461	6045303	ENSG00000130037	KCNA5	protein_coding	5043879	1	-746764	4970	-746764	14	0	14	4046005	6045303	1999298	25338
T2D_Xue_30054458_1	T2D (Xue, EUR)	OTH	Blood_eQTLGen	Blood_eQTLGen	Full_Blood	Bulk blood	ENSG00000047621	FERRY3	3787	1.50344913449606e-71	0.000364369894343691	4.12464629700914e-68	0.999632706002758	2.92410289119714e-06	12:4488315	rs10849081	chr12.1		12	4488315	12:4488315	5.3447e-75	12:4297115	1.58189556596775e-10	7118	3798	1	0.999710680955145	3513993	5512406	ENSG00000047621	C12orf4	protein_coding	4538469	-1	50154	50154	241354	0	0	2	3513168	5512974	1999806	25301
T2D_Xue_30054458_1	T2D (Xue, EUR)	OTH	Blood_eQTLGen	Blood_eQTLGen	Full_Blood	Bulk blood	ENSG00000010219	DYRK4	3837	1.85504181696198e-135	0.000364370532137033	5.08922551932167e-132	0.999634503928201	1.12553966421898e-06	12:4597175	rs4766260	chr12.1		12	4597175	12:4597175	3.5151e-139	12:4297115	1.58189556596775e-10	7139	3848	1.00000000000001	0.99971068044102	3588673	5587489	ENSG00000010219	DYRK4	protein_coding	4562208	1	34967	34967	-265093	0	0	4	3588244	5587780	1999536	25298
T2D_Xue_30054458_1	T2D (Xue, EUR)	OTH	Blood_eQTLGen	Blood_eQTLGen	Full_Blood	Bulk blood	ENSG00000111254	AKAP3	3831	2.06867347142037e-115	0.000364370515167865	5.67531651303972e-112	0.999634803049854	8.26434969485756e-07	12:4648730	rs979877	chr12.1		12	4648730	12:4648730	5.2589e-119	12:4297115	1.58189556596775e-10	7109	3841	0.999999999891778	0.999710682710867	3634010	5631832	ENSG00000111254	AKAP3	protein_coding	4649051	-1	321	321	351936	0	0	6	3632437	5631832	1999395	25321
T2D_Xue_30054458_1	T2D (Xue, EUR)	OTH	Blood_eQTLGen	Blood_eQTLGen	Full_Blood	Bulk blood	ENSG00000139180	NDUFA9	3821	4.71684385220228e-36	0.000364370629387216	1.29404531884965e-32	0.999634758405328	8.70965279584115e-07	12:4649622	rs2270134	chr12.1		12	4649622	12:4649622	3.6585e-39	12:4297115	1.58189556596775e-10	6356	3832	0.999999999728139	0.999710680662787	3647149	5646351	ENSG00000139180	NDUFA9	protein_coding	4649114	1	508	508	-351999	0	0	8	3647149	5646360	1999211	25349
T2D_Xue_30054458_1	T2D (Xue, EUR)	OTH	Blood_eQTLGen	Blood_eQTLGen	Full_Blood	Bulk blood	ENSG00000151079	KCNA6	3900	1.39704201464684e-33	0.000364371599254651	3.83271298040361e-30	0.999634757637384	8.70763367422397e-07	12:4827746	rs12815495	chr12.1		12	4827746	12:4827746	1.5971e-36	12:4297115	1.58189556596775e-10	7102	3911	0.999999958908594	0.99971068615991	3830533	5829881	ENSG00000151079	KCNA6	protein_coding	4809334	1	18412	18412	-512219	0	0	11	3830379	5829881	1999502	25357
T2D_Xue_30054458_1	T2D (Xue, EUR)	OTH	Blood_eQTLGen	Blood_eQTLGen	Full_Blood	Bulk blood	ENSG00000123095	BHLHE41	4915	2.4113491385249e-09	0.000753058501370207	3.19962042695611e-06	0.999233697332127	1.00421347251345e-05	12:26127781	rs10431216	chr12.2		12	26127781	12:26127781	6.9441e-12	12:26310149	2.66151832828397e-09	8088	4923	0.999998636272933	0.999999876337169	25122591	27122546	ENSG00000123095	BHLHE41	protein_coding	26125037	-1	-2744	-2744	-185112	1	1	4	25122591	27122546	1999955	25333
T2D_Xue_30054458_1	T2D (Xue, EUR)	OTH	Blood_eQTLGen	Blood_eQTLGen	Full_Blood	Bulk blood	ENSG00000123096	SSPN	4893	8.40995949424167e-21	0.000753067574679441	1.1159172691942e-17	0.999245131920004	1.80050531473952e-06	12:26222503	rs4963973	chr12.2		12	26222503	12:26222503	1.629e-23	12:26310149	2.66151832828397e-09	8010	4902	0.999991606930665	0.99999983448994	25211929	27208430	ENSG00000123096	SSPN	protein_coding	26195573	1	26930	26930	114576	0	0	2	25211929	27209785	1997856	25334
T2D_Xue_30054458_1	T2D (Xue, EUR)	OTH	Blood_eQTLGen	Blood_eQTLGen	Full_Blood	Bulk blood	ENSG00000256234	ITPR2-AS1	4948	4.29670226534736e-06	0.000500347467364225	0.0057012954845569	0.663250111955116	0.330543948390698	12:26304717	rs2129869	chr12.2		12	26304717	12:26336611	4.4851e-08	12:26310149	2.66151832828397e-09	6809	4962	0.998040454291878	0.999999709579917	25273522	27272986	ENSG00000256234	RP11-283G6.4	lncRNA	26335856	-1	31139	-755	25707	3	0	3	25273522	27272986	1999464	25392
T2D_Xue_30054458_1	T2D (Xue, EUR)	OTH	Blood_eQTLGen	Blood_eQTLGen	Full_Blood	Bulk blood	ENSG00000123104	ITPR2	5028	0	0.000753075655369745	0	0.99924419903313	2.72531145369479e-06	12:26845089	rs74976642	chr12.2		12	26845089	12:26820512	2.0880515548505e-308	12:26310149	2.66151832828397e-09	7659	5037	1.00000000000003	0.999999834207052	25585778	27585273	ENSG00000123104	ITPR2	protein_coding	26833194	-1	-11895	12682	523045	0	0	6	25585580	27585273	1999693	25335
T2D_Xue_30054458_1	T2D (Xue, EUR)	OTH	Blood_eQTLGen	Blood_eQTLGen	Full_Blood	Bulk blood	ENSG00000256185	RP11-612B6.2	4903	1.04042102551203e-11	0.000753067051032349	1.38053411863222e-08	0.99924427378013	2.6453530901978e-06	12:26849458	rs79925333	chr12.2		12	26849458	12:26849458	9.8723e-14	12:26310149	2.66151832828397e-09	6818	4914	0.999999965174306	0.999999799678746	25340197	27336397	ENSG00000256185	RP11-612B6.2	lncRNA	26336950	-1	-512508	-512508	26801	2	2	4	25337187	27336397	1999210	25391
T2D_Xue_30054458_1	T2D (Xue, EUR)	OTH	Blood_eQTLGen	Blood_eQTLGen	Full_Blood	Bulk blood	ENSG00000064102	INTS13	4919	8.87021189523001e-23	2.66398665361269e-10	3.32967580029416e-13	0.99999999973064	2.63012193110716e-12	12:26930427	rs2129094	chr12.2		12	26930427	12:26928940	6.4382e-19	12:27812217	1.07040270809495e-16	7388	4929	0.999999372633558	0.999999999999935	25922118	27921564	ENSG00000064102	ASUN	protein_coding	26937981	-1	7554	9041	-874236	0	0	25	25922033	27921564	1999531	25303
T2D_Xue_30054458_1	T2D (Xue, EUR)	OTH	Blood_eQTLGen	Blood_eQTLGen	Full_Blood	Bulk blood	ENSG00000064102	INTS13	4919	8.87021189523001e-23	2.66398665361269e-10	3.32967580029416e-13	0.99999999973064	2.63012193110716e-12	12:26930427	rs2129094	chr12.3		12	26930427	12:26928940	6.4382e-19	12:27812217	1.07040270809495e-16	7388	4929	0.999999372633558	0.999999999999935	25922118	27921564	ENSG00000064102	ASUN	protein_coding	26937981	-1	7554	9041	-874236	0	0	25	25922033	27921564	1999531	25303
T2D_Xue_30054458_1	T2D (Xue, EUR)	OTH	Blood_eQTLGen	Blood_eQTLGen	Full_Blood	Bulk blood	ENSG00000152944	MED21	4751	2.73386229474529e-89	2.66398665357838e-10	1.02622972616744e-79	0.999999999733006	5.8948657698542e-13	12:27198828	rs11048911	chr12.2		12	27198828	12:27198828	3.0641e-86	12:27812217	1.07040270809495e-16	7428	4760	0.999999999999959	0.999999999999947	26044754	28044163	ENSG00000152944	MED21	protein_coding	27022558	1	176270	176270	789659	4	4	21	26044668	28044163	1999495	25358
T2D_Xue_30054458_1	T2D (Xue, EUR)	OTH	Blood_eQTLGen	Blood_eQTLGen	Full_Blood	Bulk blood	ENSG00000152944	MED21	4751	2.73386229474529e-89	2.66398665357838e-10	1.02622972616744e-79	0.999999999733006	5.8948657698542e-13	12:27198828	rs11048911	chr12.3		12	27198828	12:27198828	3.0641e-86	12:27812217	1.07040270809495e-16	7428	4760	0.999999999999959	0.999999999999947	26044754	28044163	ENSG00000152944	MED21	protein_coding	27022558	1	176270	176270	789659	4	4	21	26044668	28044163	1999495	25358
T2D_Xue_30054458_1	T2D (Xue, EUR)	OTH	Blood_eQTLGen	Blood_eQTLGen	Full_Blood	Bulk blood	ENSG00000211455	STK38L	4684	1.02462790354084e-29	2.66398665676447e-10	3.84622010273704e-20	0.999999999732808	7.90104015848888e-13	12:27222720	rs10842879	chr12.2		12	27222720	12:27222720	6.7254e-26	12:27812217	1.07040270809495e-16	7380	4696	0.997102549132089	0.999999999999938	26285115	28283837	ENSG00000211455	STK38L	protein_coding	27244286	1	-21566	-21566	567931	0	0	16	26285115	28284580	1999465	25384
T2D_Xue_30054458_1	T2D (Xue, EUR)	OTH	Blood_eQTLGen	Blood_eQTLGen	Full_Blood	Bulk blood	ENSG00000211455	STK38L	4684	1.02462790354084e-29	2.66398665676447e-10	3.84622010273704e-20	0.999999999732808	7.90104015848888e-13	12:27222720	rs10842879	chr12.3		12	27222720	12:27222720	6.7254e-26	12:27812217	1.07040270809495e-16	7380	4696	0.997102549132089	0.999999999999938	26285115	28283837	ENSG00000211455	STK38L	protein_coding	27244286	1	-21566	-21566	567931	0	0	16	26285115	28284580	1999465	25384
T2D_Xue_30054458_1	T2D (Xue, EUR)	OTH	Blood_eQTLGen	Blood_eQTLGen	Full_Blood	Bulk blood	ENSG00000110841	PPFIBP1	4472	2.75991565253783e-37	2.66398759520323e-10	1.03600919792833e-27	0.99999999973177	1.8372967519546e-12	12:27537741	rs67992105	chr12.3		12	27537741	12:27537741	7.8051e-34	12:27812217	1.07040270809495e-16	7039	4485	0.999999999989534	0.999999999999935	26609542	28609230	ENSG00000110841	PPFIBP1	protein_coding	27524206	1	13535	13535	288011	0	0	11	26609542	28609230	1999688	25316
T2D_Xue_30054458_1	T2D (Xue, EUR)	OTH	Blood_eQTLGen	Blood_eQTLGen	Full_Blood	Bulk blood	ENSG00000061794	MRPS35	4393	2.32021291449485e-90	2.66398715310168e-10	8.70954849057728e-81	0.999999833444079	1.66289514611277e-07	12:27714794	rs1127787	chr12.3		12	27714794	12:27714794	8.0781e-88	12:27812217	1.07040270809495e-16	6968	4407	0.999999999999998	0.999999999999915	26733879	28733073	ENSG00000061794	MRPS35	protein_coding	27710832	1	3962	3962	101385	0	0	5	26733879	28733073	1999194	25302
T2D_Xue_30054458_1	T2D (Xue, EUR)	OTH	Blood_eQTLGen	Blood_eQTLGen	Full_Blood	Bulk blood	ENSG00000087448	KLHL42	4373	1.64179065947826e-210	2.65251631901418e-10	6.16290654653817e-201	0.995685315708148	0.00431468402659454	12:27812063	rs12578595	chr12.3		12	27812063	12:27812063	3.2117e-208	12:27812217	1.07040270809495e-16	6936	4388	0.999999999999982	0.999999999999913	26792290	28791353	ENSG00000087448	KLHL42	protein_coding	27780233	1	31830	31830	31984	4	4	4	26792290	28791353	1999063	25307
T2D_Xue_30054458_1	T2D (Xue, EUR)	OTH	Blood_eQTLGen	Blood_eQTLGen	Full_Blood	Bulk blood	ENSG00000111790	FGFR1OP2	4910	1.64992127893564e-19	2.66398665191109e-10	6.19342922108969e-10	0.99999999910191	1.23505868244938e-11	12:27812217	rs10842994	chr12.2		12	27812217	12:27005555	4.3356e-16	12:27812217	1.07040270809495e-16	7539	4919	0.999938899683612	0.999999999999949	25952807	27952149	ENSG00000111790	FGFR1OP2	protein_coding	26938470	1	873747	67085	873747	24	1	24	25952807	27952149	1999342	25329
T2D_Xue_30054458_1	T2D (Xue, EUR)	OTH	Blood_eQTLGen	Blood_eQTLGen	Full_Blood	Bulk blood	ENSG00000111790	FGFR1OP2	4910	1.64992127893564e-19	2.66398665191109e-10	6.19342922108969e-10	0.99999999910191	1.23505868244938e-11	12:27812217	rs10842994	chr12.3		12	27812217	12:27005555	4.3356e-16	12:27812217	1.07040270809495e-16	7539	4919	0.999938899683612	0.999999999999949	25952807	27952149	ENSG00000111790	FGFR1OP2	protein_coding	26938470	1	873747	67085	873747	24	1	24	25952807	27952149	1999342	25329
T2D_Xue_30054458_1	T2D (Xue, EUR)	OTH	Blood_eQTLGen	Blood_eQTLGen	Full_Blood	Bulk blood	ENSG00000247934	RP11-967K21.1	4750	5.80597285217187e-14	2.66340195893944e-10	0.000217942938663544	0.999780161485845	1.89530909140479e-06	12:27812217	rs10842994	chr12.3		12	27812217	12:28164396	3.8995e-09	12:27812217	1.07040270809495e-16	6664	4767	0.98917052306585	0.999999999999923	27177466	29176572	ENSG00000247934	RP11-967K21.1	lncRNA	28190366	-1	378149	25970	378149	1	1	1	27176886	29176685	1999799	25390
T2D_Xue_30054458_1	T2D (Xue, EUR)	OTH	Blood_eQTLGen	Blood_eQTLGen	Full_Blood	Bulk blood	ENSG00000111490	TBC1D30	2385	3.14203753072397e-227	1.35376111445723e-10	2.32096896324077e-217	0.999999999864258	3.95151110747156e-13	12:64753921	rs1147093	chr12.4		12	64753921	12:64753921	1.4747e-225	12:65818538	6.97480411099901e-17	4218	2386	0.99999999999933	0.999999999999991	63831862	65830681	ENSG00000111490	TBC1D30	protein_coding	64824647	1	-70726	-70726	993891	1	1	11	63831117	65830681	1999564	25326
T2D_Xue_30054458_1	T2D (Xue, EUR)	OTH	Blood_eQTLGen	Blood_eQTLGen	Full_Blood	Bulk blood	ENSG00000174099	MSRB3	2424	9.62067027137422e-15	1.31940595122404e-10	7.2911333607663e-05	0.999926664968132	4.23566306444935e-07	12:65818538	rs2261181	chr12.4		12	65818538	12:65317598	7.5653e-11	12:65818538	6.97480411099901e-17	4998	2424	0.999961578925509	1	64383924	66382876	ENSG00000174099	MSRB3	protein_coding	65278683	1	539855	38915	539855	4	1	4	64383924	66382876	1998952	25373
T2D_Xue_30054458_1	T2D (Xue, EUR)	OTH	Blood_eQTLGen	Blood_eQTLGen	Full_Blood	Bulk blood	ENSG00000174099	MSRB3	2424	9.62067027137422e-15	1.31940595122404e-10	7.2911333607663e-05	0.999926664968132	4.23566306444935e-07	12:65818538	rs2261181	chr12.5		12	65818538	12:65317598	7.5653e-11	12:65818538	6.97480411099901e-17	4998	2424	0.999961578925509	1	64383924	66382876	ENSG00000174099	MSRB3	protein_coding	65278683	1	539855	38915	539855	4	1	4	64383924	66382876	1998952	25373
T2D_Xue_30054458_1	T2D (Xue, EUR)	OTH	Blood_eQTLGen	Blood_eQTLGen	Full_Blood	Bulk blood	ENSG00000225422	RBMS1P1	3314	4.62104786620423e-12	1.26788446618107e-10	0.0350211319052046	0.960872314780489	0.00410655318289745	12:65818538	rs2261181	chr12.4		12	65818538	12:66151819	5.8471e-07	12:65818538	6.97480411099901e-17	5306	3320	0.990990288213509	0.99999999999999	65235255	67234621	ENSG00000225422	RBMS1P1	processed_pseudogene	66235234	-1	416696	83415	416696	9	3	9	65235255	67234621	1999366	25385
T2D_Xue_30054458_1	T2D (Xue, EUR)	OTH	Blood_eQTLGen	Blood_eQTLGen	Full_Blood	Bulk blood	ENSG00000225422	RBMS1P1	3314	4.62104786620423e-12	1.26788446618107e-10	0.0350211319052046	0.960872314780489	0.00410655318289745	12:65818538	rs2261181	chr12.5		12	65818538	12:66151819	5.8471e-07	12:65818538	6.97480411099901e-17	5306	3320	0.990990288213509	0.99999999999999	65235255	67234621	ENSG00000225422	RBMS1P1	processed_pseudogene	66235234	-1	416696	83415	416696	9	3	9	65235255	67234621	1999366	25385
T2D_Xue_30054458_1	T2D (Xue, EUR)	OTH	Blood_eQTLGen	Blood_eQTLGen	Full_Blood	Bulk blood	ENSG00000139233	LLPH	3213	1.77302075456029e-32	1.31950271570301e-10	1.34370375538032e-22	0.9999999998671	9.43916897284426e-13	12:66100696	rs111658457	chr12.4		12	66100696	12:66100696	4.6648e-28	12:65818538	6.97480411099901e-17	5918	3217	0.924764685788394	0.999999999999993	65128867	67126377	ENSG00000139233	LLPH	protein_coding	66130750	-1	30054	30054	312212	0	0	4	65127784	67126377	1998593	25350
T2D_Xue_30054458_1	T2D (Xue, EUR)	OTH	Blood_eQTLGen	Blood_eQTLGen	Full_Blood	Bulk blood	ENSG00000139233	LLPH	3213	1.77302075456029e-32	1.31950271570301e-10	1.34370375538032e-22	0.9999999998671	9.43916897284426e-13	12:66100696	rs111658457	chr12.5		12	66100696	12:66100696	4.6648e-28	12:65818538	6.97480411099901e-17	5918	3217	0.924764685788394	0.999999999999993	65128867	67126377	ENSG00000139233	LLPH	protein_coding	66130750	-1	30054	30054	312212	0	0	4	65127784	67126377	1998593	25350
T2D_Xue_30054458_1	T2D (Xue, EUR)	OTH	Blood_eQTLGen	Blood_eQTLGen	Full_Blood	Bulk blood	ENSG00000155957	TMBIM4	3226	1.94693962752418e-308	1.31950271570399e-10	8.06589560263454e-307	0.999999999867782	3.22915960913382e-13	12:66112851	rs1921083	chr12.4		12	66112851	12:66109852	2.0880515548505e-308	12:65818538	6.97480411099901e-17	5952	3230	1	0.999999999999995	65147014	67145785	ENSG00000155957	TMBIM4	protein_coding	66169996	-1	57145	60144	351458	3	3	7	65147014	67146748	1999734	25359
T2D_Xue_30054458_1	T2D (Xue, EUR)	OTH	Blood_eQTLGen	Blood_eQTLGen	Full_Blood	Bulk blood	ENSG00000155957	TMBIM4	3226	1.94693962752418e-308	1.31950271570399e-10	8.06589560263454e-307	0.999999999867782	3.22915960913382e-13	12:66112851	rs1921083	chr12.5		12	66112851	12:66109852	2.0880515548505e-308	12:65818538	6.97480411099901e-17	5952	3230	1	0.999999999999995	65147014	67145785	ENSG00000155957	TMBIM4	protein_coding	66169996	-1	57145	60144	351458	3	3	7	65147014	67146748	1999734	25359
T2D_Xue_30054458_1	T2D (Xue, EUR)	OTH	Blood_eQTLGen	Blood_eQTLGen	Full_Blood	Bulk blood	ENSG00000239335	LLPH-DT	3208	0	1.31950271570384e-10	0	0.999999999867669	3.41141129145378e-13	12:66119213	rs1168766	chr12.4		12	66119213	12:66060710	2.0880515548505e-308	12:65818538	6.97480411099901e-17	5064	3213	1.00000000000013	0.999999999999995	65133412	67132521	ENSG00000239335	RP11-745O10.2	lncRNA	66130751	1	-11538	-70041	-312213	1	1	5	65132883	67132521	1999638	25386
T2D_Xue_30054458_1	T2D (Xue, EUR)	OTH	Blood_eQTLGen	Blood_eQTLGen	Full_Blood	Bulk blood	ENSG00000239335	LLPH-DT	3208	0	1.31950271570384e-10	0	0.999999999867669	3.41141129145378e-13	12:66119213	rs1168766	chr12.5		12	66119213	12:66060710	2.0880515548505e-308	12:65818538	6.97480411099901e-17	5064	3213	1.00000000000013	0.999999999999995	65133412	67132521	ENSG00000239335	RP11-745O10.2	lncRNA	66130751	1	-11538	-70041	-312213	1	1	5	65132883	67132521	1999638	25386
T2D_Xue_30054458_1	T2D (Xue, EUR)	OTH	Blood_eQTLGen	Blood_eQTLGen	Full_Blood	Bulk blood	ENSG00000090376	IRAK3	3296	3.85141845223255e-256	1.31950271570339e-10	2.91884086776538e-246	0.999999999867441	5.66373014880372e-13	12:66181338	rs1436849	chr12.4		12	66181338	12:66181338	7.1453e-254	12:65818538	6.97480411099901e-17	6033	3301	0.999999999999989	0.999999999999991	65224857	67221417	ENSG00000090376	IRAK3	protein_coding	66189214	1	-7876	-7876	-370676	0	0	8	65222404	67221417	1999013	25312
T2D_Xue_30054458_1	T2D (Xue, EUR)	OTH	Blood_eQTLGen	Blood_eQTLGen	Full_Blood	Bulk blood	ENSG00000090376	IRAK3	3296	3.85141845223255e-256	1.31950271570339e-10	2.91884086776538e-246	0.999999999867441	5.66373014880372e-13	12:66181338	rs1436849	chr12.5		12	66181338	12:66181338	7.1453e-254	12:65818538	6.97480411099901e-17	6033	3301	0.999999999999989	0.999999999999991	65224857	67221417	ENSG00000090376	IRAK3	protein_coding	66189214	1	-7876	-7876	-370676	0	0	8	65222404	67221417	1999013	25312
T2D_Xue_30054458_1	T2D (Xue, EUR)	OTH	Blood_eQTLGen	Blood_eQTLGen	Full_Blood	Bulk blood	ENSG00000127311	HELB	3518	7.93830701803834e-34	1.31950271570052e-10	6.01613541413573e-24	0.999999999865949	2.09507413147607e-12	12:66272365	rs11176120	chr12.4		12	66272365	12:66272365	1.8623e-30	12:65818538	6.97480411099901e-17	6298	3525	0.99974078969119	0.999999999999987	65323281	67322923	ENSG00000127311	HELB	protein_coding	66302493	1	-30128	-30128	-483955	0	0	11	65323281	67322923	1999642	25336
T2D_Xue_30054458_1	T2D (Xue, EUR)	OTH	Blood_eQTLGen	Blood_eQTLGen	Full_Blood	Bulk blood	ENSG00000127311	HELB	3518	7.93830701803834e-34	1.31950271570052e-10	6.01613541413573e-24	0.999999999865949	2.09507413147607e-12	12:66272365	rs11176120	chr12.5		12	66272365	12:66272365	1.8623e-30	12:65818538	6.97480411099901e-17	6298	3525	0.99974078969119	0.999999999999987	65323281	67322923	ENSG00000127311	HELB	protein_coding	66302493	1	-30128	-30128	-483955	0	0	11	65323281	67322923	1999642	25336
T2D_Xue_30054458_1	T2D (Xue, EUR)	OTH	Blood_eQTLGen	Blood_eQTLGen	Full_Blood	Bulk blood	ENSG00000155974	GRIP1	3798	2.88495864890022e-31	1.31950271570114e-10	2.18639841675811e-21	0.999999999867171	8.76905103533639e-13	12:66363523	rs1168347	chr12.4		12	66363523	12:66409798	8.1121e-27	12:65818538	6.97480411099901e-17	6585	3806	0.99450306723259	0.999999999999986	65576639	67575301	ENSG00000155974	GRIP1	protein_coding	66679076	-1	315553	269278	860538	0	0	12	65575911	67575310	1999399	25360
T2D_Xue_30054458_1	T2D (Xue, EUR)	OTH	Blood_eQTLGen	Blood_eQTLGen	Full_Blood	Bulk blood	ENSG00000155974	GRIP1	3798	2.88495864890022e-31	1.31950271570114e-10	2.18639841675811e-21	0.999999999867171	8.76905103533639e-13	12:66363523	rs1168347	chr12.5		12	66363523	12:66409798	8.1121e-27	12:65818538	6.97480411099901e-17	6585	3806	0.99450306723259	0.999999999999986	65576639	67575301	ENSG00000155974	GRIP1	protein_coding	66679076	-1	315553	269278	860538	0	0	12	65575911	67575310	1999399	25360
T2D_Xue_30054458_1	T2D (Xue, EUR)	OTH	Blood_eQTLGen	Blood_eQTLGen	Full_Blood	Bulk blood	ENSG00000257815	PRANCR	5081	1.53823848283398e-138	0.000604645246180829	2.54242511754253e-135	0.999367257943965	2.8096809832231e-05	12:70243049	rs78129473	chr12.6		12	70243049	12:70243049	8.8516e-146	12:71039513	6.97445641985615e-10	7051	5098	1.00000000000002	0.99999976859495	69074471	71071893	ENSG00000257815	RP11-611E13.2	lncRNA	70243366	-1	317	317	-796147	0	0	7	69074471	71071893	1997422	25396
T2D_Xue_30054458_1	T2D (Xue, EUR)	OTH	Blood_eQTLGen	Blood_eQTLGen	Full_Blood	Bulk blood	ENSG00000111596	CNOT2	5034	2.00334034615283e-17	0.000572059813459467	3.49994132232524e-14	0.999418669257942	9.27092856033896e-06	12:70315153	rs149124923	chr12.6		12	70315153	12:70315153	7.1201e-19	12:71039513	6.97445641985615e-10	6888	5050	0.980205350282934	0.999999793081855	69299392	71298834	ENSG00000111596	CNOT2	protein_coding	70243433	1	71720	71720	796080	0	0	6	69299392	71298834	1999442	25327
T2D_Xue_30054458_1	T2D (Xue, EUR)	OTH	Blood_eQTLGen	Blood_eQTLGen	Full_Blood	Bulk blood	ENSG00000135643	KCNMB4	5030	0	0.000572064209802779	0	0.999425326357443	2.60943276379271e-06	12:70315986	rs75637384	chr12.6		12	70315986	12:70164160	2.0880515548505e-308	12:71039513	6.97445641985615e-10	7574	5043	0.97513673444025	0.999999808638823	69401029	71399658	ENSG00000135643	KCNMB4	protein_coding	70366290	1	-50304	-202130	673223	1	4	4	69400306	71399775	1999469	25347
T2D_Xue_30054458_1	T2D (Xue, EUR)	OTH	Blood_eQTLGen	Blood_eQTLGen	Full_Blood	Bulk blood	ENSG00000127329	PTPRB	5130	2.11370355776442e-57	0.000572063404608942	3.69275149206621e-54	0.999424905328756	3.03126662122003e-06	12:70490296	rs1603227	chr12.6		12	70490296	12:70490296	4.5843e-60	12:71039513	6.97445641985615e-10	7166	5147	0.956752304007284	0.999999787838266	69577487	71576496	ENSG00000127329	PTPRB	protein_coding	70637429	-1	147133	147133	-402084	1	1	1	69577487	71576905	1999418	25337
T2D_Xue_30054458_1	T2D (Xue, EUR)	OTH	Blood_eQTLGen	Blood_eQTLGen	Full_Blood	Bulk blood	ENSG00000173451	THAP2	3528	1.03639824044677e-07	0.000572025048141296	0.000181043406382724	0.999242939674884	3.88823076652492e-06	12:71039513	rs7955901	chr12.6		12	71039513	12:71620637	4.7415e-09	12:71039513	6.97445641985615e-10	6096	3537	0.99797748923775	0.999999871573891	70671904	72668816	ENSG00000173451	THAP2	protein_coding	71664301	1	-624788	-43664	-624788	6	1	6	70671904	72670758	1998854	25371
T2D_Xue_30054458_1	T2D (Xue, EUR)	OTH	Blood_eQTLGen	Blood_eQTLGen	Full_Blood	Bulk blood	ENSG00000139291	TMEM19	3488	9.06352988883164e-77	0.0005721289393461	1.58326363029218e-73	0.999424005445461	3.86561519532185e-06	12:71686492	rs2304269	chr12.6		12	71686492	12:71686492	7.368e-81	12:71039513	6.97445641985615e-10	5958	3497	1	0.999999871574132	70695393	72695006	ENSG00000139291	TMEM19	protein_coding	71686082	1	410	410	-646569	0	0	8	70695251	72695006	1999755	25351
T2D_Xue_30054458_1	T2D (Xue, EUR)	OTH	Blood_eQTLGen	Blood_eQTLGen	Full_Blood	Bulk blood	ENSG00000080371	RAB21	3441	6.90333812298576e-141	0.000572132742652154	1.20590504876236e-137	0.999426289799301	1.57745804399611e-06	12:71791047	rs328748	chr12.6		12	71791047	12:71791047	6.12e-145	12:71039513	6.97445641985615e-10	6079	3450	0.999957729186746	0.999999871573916	70773525	72772238	ENSG00000080371	RAB21	protein_coding	71754863	1	36184	36184	-715350	0	0	10	70772925	72772238	1999313	25304
T2D_Xue_30054458_1	T2D (Xue, EUR)	OTH	Blood_eQTLGen	Blood_eQTLGen	Full_Blood	Bulk blood	ENSG00000121749	TBC1D15	3624	1.07200544019319e-195	0.000572136247921727	1.87261164774129e-192	0.999424961441992	2.90231005929709e-06	12:71905216	rs61924151	chr12.6		12	71905216	12:71905216	6.1543e-200	12:71039513	6.97445641985615e-10	6265	3633	0.999999999999998	0.999999871571614	70883799	72882824	ENSG00000121749	TBC1D15	protein_coding	71839759	1	65457	65457	-800246	1	1	12	70883799	72882995	1999196	25331
T2D_Xue_30054458_1	T2D (Xue, EUR)	OTH	Blood_eQTLGen	Blood_eQTLGen	Full_Blood	Bulk blood	ENSG00000257802	MRS2P2	3615	2.03145409601322e-20	0.000572127847614501	3.54862799128137e-17	0.999416552226808	1.13199255769172e-05	12:71926290	rs7955650	chr12.6		12	71926290	12:71926290	6.5217e-23	12:71039513	6.97445641985615e-10	5437	3626	0.999999999996129	0.999999858402278	70850222	72849676	ENSG00000257802	MRS2P2	processed_pseudogene	71850428	-1	-75862	-75862	810915	0	0	13	70850097	72849676	1999579	25395
T2D_Xue_30054458_1	T2D (Xue, EUR)	OTH	Blood_eQTLGen	Blood_eQTLGen	Full_Blood	Bulk blood	ENSG00000135127	BICDL1	3664	8.6530730738303e-31	1.35587096403043e-08	6.38192953191571e-23	0.999999985318866	1.12242127748942e-09	12:120062630	rs7958497	chr12.8		12	120062630	12:120062630	2.6957e-29	12:121018813	1.4450458455853e-14	6549	3668	0.999999999999996	0.999999999997597	119042241	121042065	ENSG00000135127	CCDC64	protein_coding	119989236	1	73394	73394	1029577	0	0	41	119042241	121042065	1999824	25346
T2D_Xue_30054458_1	T2D (Xue, EUR)	OTH	Blood_eQTLGen	Blood_eQTLGen	Full_Blood	Bulk blood	ENSG00000089157	RPLP0	3739	6.41789888703491e-19	1.35587092349126e-08	4.73341428408518e-11	0.99999998591256	4.81394485636565e-10	12:120198746	rs2074540	chr12.8		12	120198746	12:120198746	1.2484e-16	12:121018813	1.4450458455853e-14	6629	3746	0.99996640690736	0.999999999970551	119201910	121198903	ENSG00000089157	RPLP0	protein_coding	120201111	-1	2365	2365	-817702	0	0	37	119198980	121198903	1999923	25310
T2D_Xue_30054458_1	T2D (Xue, EUR)	OTH	Blood_eQTLGen	Blood_eQTLGen	Full_Blood	Bulk blood	ENSG00000089163	SIRT4	3697	7.9017546940619e-183	1.35587014207113e-08	5.82781074771607e-175	0.999999986383671	5.76055696942129e-11	12:120325034	rs5634	chr12.8		12	120325034	12:120325034	1.4535e-183	12:121018813	1.4450458455853e-14	6562	3704	0.999999999999994	0.999999999970553	119320149	121306599	ENSG00000089163	SIRT4	protein_coding	120302321	1	22713	22713	716492	0	0	28	119307781	121307538	1999757	25311
T2D_Xue_30054458_1	T2D (Xue, EUR)	OTH	Blood_eQTLGen	Blood_eQTLGen	Full_Blood	Bulk blood	ENSG00000022840	RNF10	3520	1.65171429623966e-271	1.35587014180662e-08	1.21819503413514e-263	0.999999986342005	9.92441669852755e-11	12:120469107	rs2673623	chr12.8		12	120469107	12:120469107	2.5407e-271	12:121018813	1.4450458455853e-14	6568	3526	1	0.999999999971053	119556037	121509062	ENSG00000022840	RNF10	protein_coding	120534356	1	-65249	-65249	484457	5	5	15	119556037	121555403	1999366	25299
T2D_Xue_30054458_1	T2D (Xue, EUR)	OTH	Blood_eQTLGen	Blood_eQTLGen	Full_Blood	Bulk blood	ENSG00000167272	POP5	3490	1.79469885025834e-239	1.35587014190743e-08	1.3236509680392e-231	0.999999986411467	2.97839959786001e-11	12:120568155	rs492574	chr12.8		12	120568155	12:120568155	3.1568e-239	12:121018813	1.4450458455853e-14	6542	3496	1.00000000000001	0.999999999971053	119583022	121575702	ENSG00000167272	POP5	protein_coding	120581402	-1	13247	13247	-437411	1	1	13	119580399	121578088	1997689	25367
T2D_Xue_30054458_1	T2D (Xue, EUR)	OTH	Blood_eQTLGen	Blood_eQTLGen	Full_Blood	Bulk blood	ENSG00000110871	COQ5	3589	0	1.35587014183991e-08	0	0.99999998637486	6.64859965202332e-11	12:120579440	rs509445	chr12.8		12	120579440	12:120421614	2.0880515548505e-308	12:121018813	1.4450458455853e-14	6599	3596	0.99999999912461	0.999999999970954	119519189	121509062	ENSG00000110871	COQ5	protein_coding	120529158	-1	-50282	107544	-489655	2	9	16	119518890	121518630	1999740	25317
T2D_Xue_30054458_1	T2D (Xue, EUR)	OTH	Blood_eQTLGen	Blood_eQTLGen	Full_Blood	Bulk blood	ENSG00000157782	CABP1	3440	2.54379042577465e-87	1.35587014185059e-08	1.87613128469478e-79	0.999999986372473	6.88237914601941e-11	12:120651083	rs522632	chr12.8		12	120651083	12:120651083	3.052e-86	12:121018813	1.4450458455853e-14	6567	3446	1	0.999999999971051	119654622	121653446	ENSG00000157782	CABP1	protein_coding	120640626	1	10457	10457	378187	1	1	12	119654622	121653815	1999193	25361
T2D_Xue_30054458_1	T2D (Xue, EUR)	OTH	Blood_eQTLGen	Blood_eQTLGen	Full_Blood	Bulk blood	ENSG00000175970	UNC119B	3439	1.90307279752543e-210	1.35587014165841e-08	1.40358041147719e-202	0.999999986239345	2.01948707374909e-10	12:120691079	rs10431385	chr12.8		12	120691079	12:120691079	7.5562e-210	12:121018813	1.4450458455853e-14	6491	3445	1	0.99999999997105	119717272	121716723	ENSG00000175970	UNC119B	protein_coding	120710458	1	-19379	-19379	308355	2	2	7	119717272	121716723	1999451	25375
T2D_Xue_30054458_1	T2D (Xue, EUR)	OTH	Blood_eQTLGen	Blood_eQTLGen	Full_Blood	Bulk blood	ENSG00000110917	MLEC	3455	5.62532988623485e-139	1.35587014185941e-08	4.14887063002007e-131	0.999999986391231	5.0065403219806e-11	12:120711933	rs695949	chr12.8		12	120711933	12:120697664	5.6144e-138	12:121018813	1.4450458455853e-14	6491	3461	0.999518131646684	0.99999999997105	119697912	121694183	ENSG00000110917	MLEC	protein_coding	120687149	1	24784	10515	331664	3	0	10	119695083	121694183	1999100	25318
T2D_Xue_30054458_1	T2D (Xue, EUR)	OTH	Blood_eQTLGen	Blood_eQTLGen	Full_Blood	Bulk blood	ENSG00000157837	SPPL3	3346	1.14021191847342e-150	1.35586787142782e-08	8.40944768777391e-143	0.999998308499367	1.67794196230328e-06	12:120784775	rs3213566	chr12.8		12	120784775	12:120782572	1.3453e-149	12:121018813	1.4450458455853e-14	6631	3352	1.00000000000002	0.999999999971052	119833592	121833224	ENSG00000157837	SPPL3	protein_coding	120904358	-1	119583	121786	-114455	0	0	4	119833533	121833224	1999691	25362
T2D_Xue_30054458_1	T2D (Xue, EUR)	OTH	Blood_eQTLGen	Blood_eQTLGen	Full_Blood	Bulk blood	ENSG00000088986	DYNLL1	3610	2.94746427891731e-15	1.3558676834134e-08	2.17385437398044e-07	0.999998169878621	1.59917726213315e-06	12:120989098	rs12427353	chr12.8		12	120989098	12:120483358	1.1571e-12	12:121018813	1.4450458455853e-14	6619	3616	0.987582941647574	0.999999999971051	119485532	121477005	ENSG00000088986	DYNLL1	protein_coding	120496113	1	492985	-12755	522700	17	1	18	119485023	121483887	1998864	25308
T2D_Xue_30054458_1	T2D (Xue, EUR)	OTH	Blood_eQTLGen	Blood_eQTLGen	Full_Blood	Bulk blood	ENSG00000135100	HNF1A	3423	9.14393464926592e-33	1.35585225141578e-08	6.7439603856362e-25	0.999986765135972	1.3221305500502e-05	12:121000579	rs1169307	chr12.8		12	121000579	12:121000579	2.9559e-31	12:121018813	1.4450458455853e-14	6663	3429	1	0.99999999997105	119991271	121990572	ENSG00000135100	HNF1A	protein_coding	120978543	1	22036	22036	40270	1	1	2	119991271	121990572	1999301	25343
T2D_Xue_30054458_1	T2D (Xue, EUR)	OTH	Blood_eQTLGen	Blood_eQTLGen	Full_Blood	Bulk blood	ENSG00000157895	C12orf43	3412	1.94693962619538e-308	1.35587008892763e-08	1.94705621579096e-308	0.999999947247717	3.91936168053926e-08	12:121012581	rs2254971	chr12.8		12	121012581	12:121012581	2.0880515548505e-308	12:121018813	1.4450458455853e-14	6648	3419	0.999999999999971	0.999999999970957	120011018	122009222	ENSG00000157895	C12orf43	protein_coding	121016487	-1	3906	3906	-2326	0	0	0	120009930	122009222	1999292	25363
T2D_Xue_30054458_1	T2D (Xue, EUR)	OTH	Blood_eQTLGen	Blood_eQTLGen	Full_Blood	Bulk blood	ENSG00000170855	TRIAP1	3638	2.46650040690882e-14	1.35586766244245e-08	1.81912728726125e-06	0.99999815759504	9.7189702232708e-09	12:121018813	rs61953351	chr12.8		12	121018813	12:120500404	3.6557e-11	12:121018813	1.4450458455853e-14	6642	3644	0.961876270088773	0.999999999971053	119445602	121445016	ENSG00000170855	TRIAP1	protein_coding	120446384	-1	-572429	-54020	-572429	23	5	23	119445602	121445016	1999414	25370
T2D_Xue_30054458_1	T2D (Xue, EUR)	OTH	Blood_eQTLGen	Blood_eQTLGen	Full_Blood	Bulk blood	ENSG00000135114	OASL	3445	0	1.35586988554311e-08	0	0.999999796944642	1.8949659215563e-07	12:121020192	rs2259693	chr12.8		12	121020192	12:120981253	2.0880515548505e-308	12:121018813	1.4450458455853e-14	6729	3451	1.0000000000001	0.999999999971053	120030893	122029529	ENSG00000135114	OASL	protein_coding	121039246	-1	19054	57993	20433	0	1	0	120030893	122029529	1998636	25344
T2D_Xue_30054458_1	T2D (Xue, EUR)	OTH	Blood_eQTLGen	Blood_eQTLGen	Full_Blood	Bulk blood	ENSG00000089041	P2RX7	3425	6.07109296590246e-273	1.35587014037647e-08	4.47763594418341e-265	0.99999998522128	1.21996762867133e-09	12:121144180	rs11065453	chr12.8		12	121144180	12:121144180	6.6516e-275	12:121018813	1.4450458455853e-14	6652	3431	1.00000000000003	0.999999999971051	120160973	122111601	ENSG00000089041	P2RX7	protein_coding	121132876	1	11304	11304	-114063	0	0	1	120160973	122111601	1950628	25309
T2D_Xue_30054458_1	T2D (Xue, EUR)	OTH	Blood_eQTLGen	Blood_eQTLGen	Full_Blood	Bulk blood	ENSG00000135124	P2RX4	3545	0	1.35585457808052e-08	0	0.999988484533243	1.15019081549646e-05	12:121232261	rs2071271	chr12.8		12	121232261	12:121189661	2.0880515548505e-308	12:121018813	1.4450458455853e-14	6815	3551	1	0.999999999971053	120222194	122174803	ENSG00000135124	P2RX4	protein_coding	121210129	1	22132	-20468	-191316	0	2	4	120222194	122174803	1952609	25345
T2D_Xue_30054458_1	T2D (Xue, EUR)	OTH	Blood_eQTLGen	Blood_eQTLGen	Full_Blood	Bulk blood	ENSG00000110931	CAMKK2	3552	0	1.35586745961512e-08	0	0.999998004143608	1.98229769143092e-06	12:121242657	rs11065504	chr12.8		12	121242657	12:121163150	2.0880515548505e-308	12:121018813	1.4450458455853e-14	6840	3558	0.999999999999937	0.999999999971051	120268025	122219755	ENSG00000110931	CAMKK2	protein_coding	121296709	-1	54052	133559	277896	0	3	5	120268025	122219860	1951835	25319
T2D_Xue_30054458_1	T2D (Xue, EUR)	OTH	Blood_eQTLGen	Blood_eQTLGen	Full_Blood	Bulk blood	ENSG00000170633	RNF34	3497	2.26652268585351e-296	1.35587014142974e-08	1.67163696938756e-288	0.999999985990371	4.50927433416495e-10	12:121394725	rs11832889	chr12.8		12	121394725	12:121394725	1.0091e-296	12:121018813	1.4450458455853e-14	6844	3503	0.999754504040154	0.999999999971051	120416761	122368526	ENSG00000170633	RNF34	protein_coding	121400118	1	-5393	-5393	-381305	0	0	8	120415754	122368526	1952772	25369
T2D_Xue_30054458_1	T2D (Xue, EUR)	OTH	Blood_eQTLGen	Blood_eQTLGen	Full_Blood	Bulk blood	ENSG00000139714	MORN3	3288	0	1.35587050066883e-08	0	0.999999986324383	1.16838322686079e-10	12:121672105	rs2720022	chr12.8		12	121672105	12:121581944	2.0880515548505e-308	12:121018813	1.4450458455853e-14	5703	3293	1.00000000000005	0.999999999971164	120662079	122614311	ENSG00000139714	MORN3	protein_coding	121669654	-1	-2451	87710	650841	0	2	13	120661996	122614311	1952315	25352
T2D_Xue_30054458_1	T2D (Xue, EUR)	OTH	Blood_eQTLGen	Blood_eQTLGen	Full_Blood	Bulk blood	ENSG00000139725	RHOF	3152	1.30013677893735e-67	1.38490564248864e-08	9.38790861253362e-60	0.999999986100704	5.02332365631191e-11	12:121776930	rs73413711	chr12.8		12	121776930	12:121776930	1.5331e-66	12:121018813	1.4450458455853e-14	6493	3157	0.999019580737052	0.999999999970548	120787723	122739373	ENSG00000139725	RHOF	protein_coding	121793688	-1	16758	16758	774875	0	0	15	120787723	122739373	1951650	25355
T2D_Xue_30054458_1	T2D (Xue, EUR)	OTH	Blood_eQTLGen	Blood_eQTLGen	Full_Blood	Bulk blood	ENSG00000158104	HPD	3087	0	1.38492136300194e-08	0	0.999999986079843	7.0896242780988e-11	12:121845875	rs1610041	chr12.8		12	121845875	12:121844211	2.0880515548505e-308	12:121018813	1.4450458455853e-14	5532	3092	0.999999999999985	0.999999999970547	120851883	122804848	ENSG00000158104	HPD	protein_coding	121858859	-1	12984	14648	840046	1	1	21	120851665	122804848	1953183	25365
T2D_Xue_30054458_1	T2D (Xue, EUR)	OTH	Blood_eQTLGen	Blood_eQTLGen	Full_Blood	Bulk blood	ENSG00000110801	PSMD9	3081	3.35854167843718e-111	1.38496613944647e-08	2.42499909283294e-103	0.999999986102438	4.78915285062842e-11	12:121915890	rs14259	chr12.8		12	121915890	12:121915890	2.0295e-110	12:121018813	1.4450458455853e-14	6495	3086	1	0.999999999970548	120903692	122856750	ENSG00000110801	PSMD9	protein_coding	121888790	1	27100	27100	-869977	1	1	22	120903692	122856750	1953058	25315
T2D_Xue_30054458_1	T2D (Xue, EUR)	OTH	Blood_eQTLGen	Blood_eQTLGen	Full_Blood	Bulk blood	ENSG00000158023	CFAP251	2996	3.33997559225285e-41	1.39360589199244e-08	2.39664281324491e-33	0.999999986013762	5.01839146153293e-11	12:121924518	rs2688409	chr12.8		12	121924518	12:121925789	5.4856e-39	12:121018813	1.4450458455853e-14	5430	3000	0.999984552183906	0.999999999971626	120961607	122913907	ENSG00000158023	WDR66	protein_coding	121918592	1	5926	7197	-899779	0	0	24	120961607	122913984	1952377	25364
T2D_Xue_30054458_1	T2D (Xue, EUR)	OTH	Blood_eQTLGen	Blood_eQTLGen	Full_Blood	Bulk blood	ENSG00000175727	MLXIP	2593	3.38244543050122e-45	0.00278100001785036	1.2128638294051e-42	0.997199887251489	1.91127306651738e-05	12:122145462	rs10744177	chr12.9		12	122145462	12:122145462	1.4458e-48	12:123007025	1.83193840039112e-09	5033	2594	0.989893034873629	0.999994734124411	121135818	123087948	ENSG00000175727	MLXIP	protein_coding	122078756	1	66706	66706	928269	0	0	27	121135287	123088247	1952960	25374
T2D_Xue_30054458_1	T2D (Xue, EUR)	OTH	Blood_eQTLGen	Blood_eQTLGen	Full_Blood	Bulk blood	ENSG00000158113	LRRC43	2390	1.35372069836772e-58	0.00279843392152673	4.82304074302743e-56	0.99702664668032	0.000174919398140171	12:122167805	rs4372487	chr12.9		12	122167805	12:122160501	2.3158e-62	12:123007025	1.83193840039112e-09	5692	2390	1	1	121232923	123184961	ENSG00000158113	LRRC43	protein_coding	122183123	1	-15318	-22622	823902	1	1	25	121232473	123184961	1952488	25366
T2D_Xue_30054458_1	T2D (Xue, EUR)	OTH	Blood_eQTLGen	Blood_eQTLGen	Full_Blood	Bulk blood	ENSG00000184047	DIABLO	2364	9.47033416991935e-56	0.00286500650783429	3.29602758182338e-53	0.997128525772263	6.46771990317081e-06	12:122208273	rs12870	chr12.9		12	122208273	12:122208273	5.9598e-60	12:123007025	1.83193840039112e-09	5646	2364	0.999999999999994	1	121264544	123216806	ENSG00000184047	DIABLO	protein_coding	122226052	-1	17779	17779	-780973	0	0	23	121264480	123217322	1952842	25379
T2D_Xue_30054458_1	T2D (Xue, EUR)	OTH	Blood_eQTLGen	Blood_eQTLGen	Full_Blood	Bulk blood	ENSG00000139719	VPS33A	2401	1.36165386051533e-21	0.00277532610815699	4.8924991071027e-19	0.997190252413734	3.44214781102463e-05	12:122211554	rs11061368	chr12.9		12	122211554	12:122235548	2.3471e-24	12:123007025	1.83193840039112e-09	5660	2401	0.99997882440903	1	121297794	123246388	ENSG00000139719	VPS33A	protein_coding	122266494	-1	54940	30946	-740531	3	1	20	121295013	123246892	1951879	25353
T2D_Xue_30054458_1	T2D (Xue, EUR)	OTH	Blood_eQTLGen	Blood_eQTLGen	Full_Blood	Bulk blood	ENSG00000130779	CLIP1	2562	3.26764380545285e-15	0.00267958854204293	1.21617729840442e-12	0.997310258267752	1.01531889870808e-05	12:122355362	rs3817012	chr12.9		12	122355362	12:122355362	6.7188e-18	12:123007025	1.83193840039112e-09	5687	2562	0.976972340559105	1	121393873	123346595	ENSG00000130779	CLIP1	protein_coding	122422669	-1	67307	67307	-584356	1	1	18	121393835	123346595	1952760	25340
T2D_Xue_30054458_1	T2D (Xue, EUR)	OTH	Blood_eQTLGen	Blood_eQTLGen	Full_Blood	Bulk blood	ENSG00000184445	KNTC1	2487	1.26521063286758e-87	0.00267773195441923	4.71218885282855e-85	0.997302570834066	1.96972115223504e-05	12:122546241	rs7968222	chr12.9		12	122546241	12:122546241	4.4209e-92	12:123007025	1.83193840039112e-09	5871	2487	0.999999999999991	1	121624817	123576546	ENSG00000184445	KNTC1	protein_coding	122527249	1	18992	18992	479776	0	0	14	121624014	123576783	1952769	25380
T2D_Xue_30054458_1	T2D (Xue, EUR)	OTH	Blood_eQTLGen	Blood_eQTLGen	Full_Blood	Bulk blood	ENSG00000033030	ZCCHC8	2467	8.12767162457544e-18	0.00267783625422971	3.02701605626711e-15	0.997315541815963	6.62192980157047e-06	12:122605833	rs2342082	chr12.9		12	122605833	12:122605833	3.0443e-21	12:123007025	1.83193840039112e-09	5802	2467	0.999988970057587	1	121574423	123412304	ENSG00000033030	ZCCHC8	protein_coding	122500932	-1	-104901	-104901	-506093	3	3	17	121534047	123486823	1952776	25300
T2D_Xue_30054458_1	T2D (Xue, EUR)	OTH	Blood_eQTLGen	Blood_eQTLGen	Full_Blood	Bulk blood	ENSG00000196917	HCAR1	2625	5.1669439951803e-104	0.00267754794257055	1.92455243171885e-101	0.997317051028777	5.40102866381484e-06	12:122706944	rs10444445	chr12.9		12	122706944	12:122706944	5.1892e-108	12:123007025	1.83193840039112e-09	5867	2626	0.999999990785511	0.999998107896662	121723845	123675474	ENSG00000196917	HCAR1	protein_coding	122730844	-1	23900	23900	-276181	1	1	9	121723845	123675474	1951629	25382
T2D_Xue_30054458_1	T2D (Xue, EUR)	OTH	Blood_eQTLGen	Blood_eQTLGen	Full_Blood	Bulk blood	ENSG00000256249	RP11-324E6.6	2702	0	0.00267748374600505	0	0.997317126655221	5.38959875805826e-06	12:122706944	rs10444445	chr12.9		12	122706944	12:122678407	2.0880515548505e-308	12:123007025	1.83193840039112e-09	5018	2705	0.999999872526835	0.999998035974781	121748362	123701401	ENSG00000256249	RP11-324E6.6	lncRNA	122687125	1	19819	-8718	319900	1	0	12	121748362	123701478	1953116	25393
T2D_Xue_30054458_1	T2D (Xue, EUR)	OTH	Blood_eQTLGen	Blood_eQTLGen	Full_Blood	Bulk blood	ENSG00000130783	CCDC62	2792	6.46221265876724e-25	0.00267722888987998	2.40723825090868e-22	0.997294233668304	2.85374418193062e-05	12:122781141	rs12312837	chr12.9		12	122781141	12:122781141	2.2465e-28	12:123007025	1.83193840039112e-09	6022	2792	0.954122814592255	1	121848794	123799789	ENSG00000130783	CCDC62	protein_coding	122774572	1	6569	6569	232453	0	0	7	121848501	123800515	1952014	25341
T2D_Xue_30054458_1	T2D (Xue, EUR)	OTH	Blood_eQTLGen	Blood_eQTLGen	Full_Blood	Bulk blood	ENSG00000130787	HIP1R	2733	2.39671949927066e-27	0.00266531110133417	8.96820430977037e-25	0.997323799934946	1.08889637226407e-05	12:122809260	rs4426165	chr12.9		12	122809260	12:122809260	5.2412e-31	12:123007025	1.83193840039112e-09	6017	2733	0.996963102163377	1	121896364	123848409	ENSG00000130787	HIP1R	protein_coding	122835457	1	-26197	-26197	171568	0	0	6	121896364	123848409	1952045	25342
T2D_Xue_30054458_1	T2D (Xue, EUR)	OTH	Blood_eQTLGen	Blood_eQTLGen	Full_Blood	Bulk blood	ENSG00000139722	VPS37B	2713	1.57172891920954e-232	0.00266516591735708	5.88119552327534e-230	0.997268650460148	6.61836225478067e-05	12:122879651	rs7139055	chr12.9		12	122879651	12:122879651	5.0218e-238	12:123007025	1.83193840039112e-09	6063	2713	0.999999999325214	1	121927677	123879894	ENSG00000139722	VPS37B	protein_coding	122896124	-1	16473	16473	-110901	0	0	4	121927677	123880705	1953028	25354
T2D_Xue_30054458_1	T2D (Xue, EUR)	OTH	Blood_eQTLGen	Blood_eQTLGen	Full_Blood	Bulk blood	ENSG00000090975	PITPNM2	2711	5.22841616729011e-10	8.14003387450689e-05	5.30055854170728e-06	0.82488505684277	0.175028241737102	12:123007025	rs940904	chr12.9		12	123007025	12:123119506	2.0502e-11	12:124020897	1.10343664831973e-10	6151	2713	0.967445939459014	0.998503385663921	122096282	124066682	ENSG00000090975	PITPNM2	protein_coding	123151090	-1	144065	31584	-869807	1	0	32	122096282	124066682	1970400	25313
T2D_Xue_30054458_1	T2D (Xue, EUR)	OTH	Blood_eQTLGen	Blood_eQTLGen	Full_Blood	Bulk blood	ENSG00000150967	ABCB9	2681	2.60196421252574e-246	0.00257734259216613	9.73698797352883e-244	0.964418965267337	0.0330036921404731	12:123044509	rs11608811	chr12.9		12	123044509	12:123044509	5.4493e-251	12:123007025	1.83193840039112e-09	6131	2683	0.999999999999673	0.999928885975488	121998137	123951241	ENSG00000150967	ABCB9	protein_coding	122966463	-1	-78046	-78046	-40562	3	3	3	121998137	123951241	1953104	25356
T2D_Xue_30054458_1	T2D (Xue, EUR)	OTH	Blood_eQTLGen	Blood_eQTLGen	Full_Blood	Bulk blood	ENSG00000182196	ARL6IP4	2654	1.3519515731214e-115	0.00253377976629667	5.06029140168325e-113	0.948283530841632	0.0491826893920649	12:123044509	rs11608811	chr12.9		12	123044509	12:123044509	9.1792e-120	12:123007025	1.83193840039112e-09	6114	2654	0.999999999999486	1	122028201	123980531	ENSG00000182196	ARL6IP4	protein_coding	122980681	1	63828	63828	26344	0	0	0	122028201	123980531	1952330	25378
T2D_Xue_30054458_1	T2D (Xue, EUR)	OTH	Blood_eQTLGen	Blood_eQTLGen	Full_Blood	Bulk blood	ENSG00000111328	CDK2AP1	2918	0	6.74008517791456e-07	0	0.999999323641079	2.35044896103217e-09	12:123294942	rs3088303	chr12.9		12	123294942	12:122913907	2.0880515548505e-308	12:124083909	7.06960580049227e-13	6179	2922	0.999748932410427	0.999999999960781	122268486	124266367	ENSG00000111328	CDK2AP1	protein_coding	123271856	-1	-23086	357949	-812053	0	9	28	122267244	124266367	1999123	25322
T2D_Xue_30054458_1	T2D (Xue, EUR)	OTH	Blood_eQTLGen	Blood_eQTLGen	Full_Blood	Bulk blood	ENSG00000111328	CDK2AP1	2918	0	6.74008517791456e-07	0	0.999999323641079	2.35044896103217e-09	12:123294942	rs3088303	chr12.10		12	123294942	12:122913907	2.0880515548505e-308	12:124083909	7.06960580049227e-13	6179	2922	0.999748932410427	0.999999999960781	122268486	124266367	ENSG00000111328	CDK2AP1	protein_coding	123271856	-1	-23086	357949	-812053	0	9	28	122267244	124266367	1999123	25322
T2D_Xue_30054458_1	T2D (Xue, EUR)	OTH	Blood_eQTLGen	Blood_eQTLGen	Full_Blood	Bulk blood	ENSG00000247373	TMED2-DT	2671	2.19085694375874e-203	6.74015433000005e-07	3.25045295799142e-197	0.999999321794976	4.18956377430392e-09	12:123589364	rs79933835	chr12.9		12	123589364	12:123589364	3.5943e-210	12:124083909	7.06960580049227e-13	5914	2682	0.999999998999602	0.999989738936897	122583968	124583104	ENSG00000247373	RP11-486O12.2	lncRNA	123601988	-1	12624	12624	-481921	0	0	18	122583852	124583104	1999252	25389
T2D_Xue_30054458_1	T2D (Xue, EUR)	OTH	Blood_eQTLGen	Blood_eQTLGen	Full_Blood	Bulk blood	ENSG00000247373	TMED2-DT	2671	2.19085694375874e-203	6.74015433000005e-07	3.25045295799142e-197	0.999999321794976	4.18956377430392e-09	12:123589364	rs79933835	chr12.10		12	123589364	12:123589364	3.5943e-210	12:124083909	7.06960580049227e-13	5914	2682	0.999999998999602	0.999989738936897	122583968	124583104	ENSG00000247373	RP11-486O12.2	lncRNA	123601988	-1	12624	12624	-481921	0	0	18	122583852	124583104	1999252	25389
T2D_Xue_30054458_1	T2D (Xue, EUR)	OTH	Blood_eQTLGen	Blood_eQTLGen	Full_Blood	Bulk blood	ENSG00000111364	DDX55	2696	0	6.74008516728195e-07	0	0.999999322207034	3.78447552181694e-09	12:123590197	rs146936648	chr12.9		12	123590197	12:123522884	2.0880515548505e-308	12:124083909	7.06960580049227e-13	6855	2701	1	0.999999999955775	122612067	124608634	ENSG00000111364	DDX55	protein_coding	123602099	1	-11902	-79215	481810	1	3	17	122611658	124610842	1999184	25325
T2D_Xue_30054458_1	T2D (Xue, EUR)	OTH	Blood_eQTLGen	Blood_eQTLGen	Full_Blood	Bulk blood	ENSG00000111364	DDX55	2696	0	6.74008516728195e-07	0	0.999999322207034	3.78447552181694e-09	12:123590197	rs146936648	chr12.10		12	123590197	12:123522884	2.0880515548505e-308	12:124083909	7.06960580049227e-13	6855	2701	1	0.999999999955775	122612067	124608634	ENSG00000111364	DDX55	protein_coding	123602099	1	-11902	-79215	481810	1	3	17	122611658	124610842	1999184	25325
T2D_Xue_30054458_1	T2D (Xue, EUR)	OTH	Blood_eQTLGen	Blood_eQTLGen	Full_Blood	Bulk blood	ENSG00000086598	TMED2	2684	6.73873388913463e-77	6.74008518310328e-07	9.99798837925016e-71	0.999999323970969	2.02051686201051e-09	12:123614546	rs4930709	chr12.9		12	123614546	12:123614546	4.0039e-77	12:124083909	7.06960580049227e-13	6816	2689	1.00000000000001	0.999999999955776	122592231	124591506	ENSG00000086598	TMED2	protein_coding	123584552	1	29994	29994	499357	2	2	19	122592231	124591506	1999275	25306
T2D_Xue_30054458_1	T2D (Xue, EUR)	OTH	Blood_eQTLGen	Blood_eQTLGen	Full_Blood	Bulk blood	ENSG00000086598	TMED2	2684	6.73873388913463e-77	6.74008518310328e-07	9.99798837925016e-71	0.999999323970969	2.02051686201051e-09	12:123614546	rs4930709	chr12.10		12	123614546	12:123614546	4.0039e-77	12:124083909	7.06960580049227e-13	6816	2689	1.00000000000001	0.999999999955776	122592231	124591506	ENSG00000086598	TMED2	protein_coding	123584552	1	29994	29994	499357	2	2	19	122592231	124591506	1999275	25306
T2D_Xue_30054458_1	T2D (Xue, EUR)	OTH	Blood_eQTLGen	Blood_eQTLGen	Full_Blood	Bulk blood	ENSG00000111361	EIF2B1	2679	0	6.74008516783825e-07	0	0.999999322207489	3.78404877633813e-09	12:123620781	rs3190835	chr12.9		12	123620781	12:123574549	2.0880515548505e-308	12:124083909	7.06960580049227e-13	6885	2684	0.999999995182903	0.999999999955775	122627809	124624882	ENSG00000111361	EIF2B1	protein_coding	123633686	-1	12905	59137	-450223	0	3	16	122627809	124626288	1998479	25324
T2D_Xue_30054458_1	T2D (Xue, EUR)	OTH	Blood_eQTLGen	Blood_eQTLGen	Full_Blood	Bulk blood	ENSG00000111361	EIF2B1	2679	0	6.74008516783825e-07	0	0.999999322207489	3.78404877633813e-09	12:123620781	rs3190835	chr12.10		12	123620781	12:123574549	2.0880515548505e-308	12:124083909	7.06960580049227e-13	6885	2684	0.999999995182903	0.999999999955775	122627809	124624882	ENSG00000111361	EIF2B1	protein_coding	123633686	-1	12905	59137	-450223	0	3	16	122627809	124626288	1998479	25324
T2D_Xue_30054458_1	T2D (Xue, EUR)	OTH	Blood_eQTLGen	Blood_eQTLGen	Full_Blood	Bulk blood	ENSG00000111358	GTF2H3	2696	3.55236942839442e-60	6.74008409894127e-07	5.27050761598942e-54	0.999999163386073	1.62605516889236e-07	12:123656836	rs11572992	chr12.9		12	123656836	12:123659603	8.9168e-62	12:124083909	7.06960580049227e-13	6942	2702	0.99999982741252	0.999999999952645	122650184	124648042	ENSG00000111358	GTF2H3	protein_coding	123633829	1	23007	25774	450080	0	0	15	122650062	124648042	1997980	25323
T2D_Xue_30054458_1	T2D (Xue, EUR)	OTH	Blood_eQTLGen	Blood_eQTLGen	Full_Blood	Bulk blood	ENSG00000111358	GTF2H3	2696	3.55236942839442e-60	6.74008409894127e-07	5.27050761598942e-54	0.999999163386073	1.62605516889236e-07	12:123656836	rs11572992	chr12.10		12	123656836	12:123659603	8.9168e-62	12:124083909	7.06960580049227e-13	6942	2702	0.99999982741252	0.999999999952645	122650184	124648042	ENSG00000111358	GTF2H3	protein_coding	123633829	1	23007	25774	450080	0	0	15	122650062	124648042	1997980	25323
T2D_Xue_30054458_1	T2D (Xue, EUR)	OTH	Blood_eQTLGen	Blood_eQTLGen	Full_Blood	Bulk blood	ENSG00000185344	ATP6V0A2	2815	5.02872224407233e-41	6.7400851729038e-07	7.4609129086757e-35	0.999999324504743	1.48673991100332e-09	12:123672350	rs7306549	chr12.9		12	123672350	12:123689518	2.0466e-40	12:124083909	7.06960580049227e-13	7080	2822	0.999999999995129	0.999999999948947	122739373	124734575	ENSG00000185344	ATP6V0A2	protein_coding	123712353	1	-40003	-22835	371556	1	1	12	122738783	124736654	1997871	25381
T2D_Xue_30054458_1	T2D (Xue, EUR)	OTH	Blood_eQTLGen	Blood_eQTLGen	Full_Blood	Bulk blood	ENSG00000185344	ATP6V0A2	2815	5.02872224407233e-41	6.7400851729038e-07	7.4609129086757e-35	0.999999324504743	1.48673991100332e-09	12:123672350	rs7306549	chr12.10		12	123672350	12:123689518	2.0466e-40	12:124083909	7.06960580049227e-13	7080	2822	0.999999999995129	0.999999999948947	122739373	124734575	ENSG00000185344	ATP6V0A2	protein_coding	123712353	1	-40003	-22835	371556	1	1	12	122738783	124736654	1997871	25381
T2D_Xue_30054458_1	T2D (Xue, EUR)	OTH	Blood_eQTLGen	Blood_eQTLGen	Full_Blood	Bulk blood	ENSG00000168778	TCTN2	2780	1.74844408941983e-101	6.74008516986367e-07	2.59409616185769e-95	0.999999323710684	2.28079893026539e-09	12:123675219	rs7302649	chr12.9		12	123675219	12:123695464	1.8747e-101	12:124083909	7.06960580049227e-13	7035	2787	0.999999999997718	0.999999999948947	122690196	124689247	ENSG00000168778	TCTN2	protein_coding	123671113	1	4106	24351	412796	0	0	14	122690196	124689265	1999069	25368
T2D_Xue_30054458_1	T2D (Xue, EUR)	OTH	Blood_eQTLGen	Blood_eQTLGen	Full_Blood	Bulk blood	ENSG00000168778	TCTN2	2780	1.74844408941983e-101	6.74008516986367e-07	2.59409616185769e-95	0.999999323710684	2.28079893026539e-09	12:123675219	rs7302649	chr12.10		12	123675219	12:123695464	1.8747e-101	12:124083909	7.06960580049227e-13	7035	2787	0.999999999997718	0.999999999948947	122690196	124689247	ENSG00000168778	TCTN2	protein_coding	123671113	1	4106	24351	412796	0	0	14	122690196	124689265	1999069	25368
T2D_Xue_30054458_1	T2D (Xue, EUR)	OTH	Blood_eQTLGen	Blood_eQTLGen	Full_Blood	Bulk blood	ENSG00000179195	ZNF664	2654	1.32699111619232e-96	6.74021590590347e-07	1.96876448940801e-90	0.999998986847915	3.3913048109862e-07	12:123985786	rs7311969	chr12.9		12	123985786	12:123956196	9.8257e-97	12:124083909	7.06960580049227e-13	7643	2661	0.99999999999999	0.999999999948946	122993831	124961306	ENSG00000179195	ZNF664	protein_coding	123973215	1	12571	-17019	110694	1	8	1	122993831	124993112	1999281	25377
T2D_Xue_30054458_1	T2D (Xue, EUR)	OTH	Blood_eQTLGen	Blood_eQTLGen	Full_Blood	Bulk blood	ENSG00000179195	ZNF664	2654	1.32699111619232e-96	6.74021590590347e-07	1.96876448940801e-90	0.999998986847915	3.3913048109862e-07	12:123985786	rs7311969	chr12.10		12	123985786	12:123956196	9.8257e-97	12:124083909	7.06960580049227e-13	7643	2661	0.99999999999999	0.999999999948946	122993831	124961306	ENSG00000179195	ZNF664	protein_coding	123973215	1	12571	-17019	110694	1	8	1	122993831	124993112	1999281	25377
T2D_Xue_30054458_1	T2D (Xue, EUR)	OTH	Blood_eQTLGen	Blood_eQTLGen	Full_Blood	Bulk blood	ENSG00000139618	BRCA2	3619	5.88610433874986e-39	2.1651896898714e-05	2.71844973467879e-34	0.999975359599042	2.98850406525322e-06	13:32316435	rs1799943	chr13.1		13	32316435	13:32316435	7.0497e-41	13:32980164	1.55933067259661e-11	6675	3630	0.999999221356296	0.999999994134254	31358497	33355381	ENSG00000139618	BRCA2	protein_coding	32315508	1	927	927	664656	0	0	8	31358496	33357242	1998746	25410
T2D_Xue_30054458_1	T2D (Xue, EUR)	OTH	Blood_eQTLGen	Blood_eQTLGen	Full_Blood	Bulk blood	ENSG00000139597	N4BP2L1	3582	3.23090638799722e-24	2.16515754701555e-05	1.4921680484033e-19	0.999960508958991	1.78394655403222e-05	13:32435137	rs666483	chr13.1		13	32435137	13:32423608	4.578e-25	13:32980164	1.55933067259661e-11	6546	3593	0.999998971689804	0.999999994134255	31415298	33382553	ENSG00000139597	N4BP2L1	protein_coding	32428130	-1	-7007	4522	-552034	1	0	6	31414516	33414321	1999805	25409
T2D_Xue_30054458_1	T2D (Xue, EUR)	OTH	Blood_eQTLGen	Blood_eQTLGen	Full_Blood	Bulk blood	ENSG00000212293	SNORA16	3574	0	2.16519600429556e-05	0	0.999978298459873	4.95801325401414e-08	13:32440350	rs2146994	chr13.1		13	32440350	13:32417289	2.0880515548505e-308	13:32980164	1.55933067259661e-11	5505	3587	1	0.999999992350354	31420558	33382553	ENSG00000212293	SNORA16	snoRNA	32420516	-1	-19834	3227	-559648	2	0	7	31420558	33418678	1998120	25416
T2D_Xue_30054458_1	T2D (Xue, EUR)	OTH	Blood_eQTLGen	Blood_eQTLGen	Full_Blood	Bulk blood	ENSG00000083642	PDS5B	3406	1.0442706466012e-24	2.16519570562825e-05	4.82288009339688e-20	0.999978243071151	1.04971790888076e-07	13:32803480	rs11147504	chr13.1		13	32803480	13:32803480	2.2801e-26	13:32980164	1.55933067259661e-11	6344	3415	0.996072179021855	0.99999999473585	31682289	33682213	ENSG00000083642	PDS5B	protein_coding	32586452	1	217028	217028	393712	1	1	1	31682289	33682213	1999924	25399
T2D_Xue_30054458_1	T2D (Xue, EUR)	OTH	Blood_eQTLGen	Blood_eQTLGen	Full_Blood	Bulk blood	ENSG00000133116	KL	3388	8.36397101814439e-125	2.16519560082497e-05	3.86283321708534e-120	0.999978296115758	5.19282381822886e-08	13:33121239	rs2858823	chr13.1		13	33121239	13:33122725	3.0922e-126	13:32980164	1.55933067259661e-11	6536	3393	0.999999999984353	0.999999997075609	32042249	34040874	ENSG00000133116	KL	protein_coding	33016423	1	104816	106302	-36259	0	0	0	32041351	34040874	1999523	25405
T2D_Xue_30054458_1	T2D (Xue, EUR)	OTH	Blood_eQTLGen	Blood_eQTLGen	Full_Blood	Bulk blood	ENSG00000133119	RFC3	3753	1.84123679510353e-22	2.16522328710668e-05	8.50349626597028e-18	0.99997828544226	6.2324866667542e-08	13:33752635	rs7330271	chr13.1		13	33752635	13:33753545	1.3915e-23	13:32980164	1.55933067259661e-11	6886	3761	0.999616242652153	0.999999996669984	32892414	34892039	ENSG00000133119	RFC3	protein_coding	33818149	1	-65514	-64604	-837985	0	0	10	32892340	34892210	1999870	25406
T2D_Xue_30054458_1	T2D (Xue, EUR)	OTH	Blood_eQTLGen	Blood_eQTLGen	Full_Blood	Bulk blood	ENSG00000139746	RBM26	3537	1.05385398965687e-72	8.52508920396353e-17	1.23617942808966e-56	1	3.20005441022977e-16	13:79396730	rs12584193	chr13.2		13	79396730	13:79396730	2.5931e-63	13:80143021	2.52183213404134e-23	5581	3549	0.999999999999989	0.999999999999997	78360455	80358382	ENSG00000139746	RBM26	protein_coding	79406255	-1	9525	9525	-736766	0	0	6	78360334	80358510	1998176	25411
T2D_Xue_30054458_1	T2D (Xue, EUR)	OTH	Blood_eQTLGen	Blood_eQTLGen	Full_Blood	Bulk blood	ENSG00000227354	RBM26-AS1	3490	0	8.52508920396402e-17	0	1	4.22418586265507e-18	13:79406474	rs2296286	chr13.2		13	79406474	13:79300406	2.0880515548505e-308	13:80143021	2.52183213404134e-23	5433	3506	1.00000000000001	0.999999999999997	78414734	80413685	ENSG00000227354	RBM26-AS1	lncRNA	79406301	1	173	-105895	736720	0	1	5	78414734	80413685	1998951	25418
T2D_Xue_30054458_1	T2D (Xue, EUR)	OTH	Blood_eQTLGen	Blood_eQTLGen	Full_Blood	Bulk blood	ENSG00000136158	SPRY2	3863	1.15291055666315e-64	8.52508920396317e-17	1.3523735987738e-48	1	5.12834491177891e-17	13:80031651	rs7995973	chr13.2		13	80031651	13:80031651	3.5155e-55	13:80143021	2.52183213404134e-23	6401	3873	1	0.999999999999997	79338764	81338405	ENSG00000136158	SPRY2	protein_coding	80341126	-1	309475	309475	198105	1	1	0	79338473	81338405	1999932	25408
T2D_Xue_30054458_1	T2D (Xue, EUR)	OTH	Blood_eQTLGen	Blood_eQTLGen	Full_Blood	Bulk blood	ENSG00000102471	NDFIP2	3391	9.06481786797477e-19	8.43405278700992e-17	0.0106331061776581	0.98932126188855	4.5631933790869e-05	13:80143021	rs1359790	chr13.2		13	80143021	13:79566863	1.095e-07	13:80143021	2.52183213404134e-23	6164	3400	0.981508192783215	0.999999999999997	78519229	80518449	ENSG00000102471	NDFIP2	protein_coding	79481155	1	661866	85708	661866	4	2	4	78518703	80518449	1999746	25400
T2D_Xue_30054458_1	T2D (Xue, EUR)	OTH	Blood_eQTLGen	Blood_eQTLGen	Full_Blood	Bulk blood	ENSG00000171914	TLN2	4202	1.93773566416662e-13	0.000164167549115092	1.18013655941299e-09	0.999827411445164	8.41982539138593e-06	15:62393658	rs2456471	chr15.1		15	62393658	15:62393658	1.6819e-15	15:63539670	3.07654028166045e-10	7053	4223	0.999999480983012	0.999999942684926	61617681	63616985	ENSG00000171914	TLN2	protein_coding	62390550	1	3108	3108	1149120	0	0	13	61617681	63617378	1999697	25458
T2D_Xue_30054458_1	T2D (Xue, EUR)	OTH	Blood_eQTLGen	Blood_eQTLGen	Full_Blood	Bulk blood	ENSG00000140416	TPM1	4389	0	0.000132428881284663	0	0.999865554020856	2.01709787758701e-06	15:63046258	rs8042331	chr15.1		15	63046258	15:63019794	2.0880515548505e-308	15:63539670	3.07654028166045e-10	7178	4406	1.00000000000004	0.99999993881895	62057318	64056659	ENSG00000140416	TPM1	protein_coding	63042747	1	3511	-22953	496923	0	0	10	62057318	64056659	1999341	25439
T2D_Xue_30054458_1	T2D (Xue, EUR)	OTH	Blood_eQTLGen	Blood_eQTLGen	Full_Blood	Bulk blood	ENSG00000103642	LACTB	4284	3.97893701003397e-128	0.00013394764812108	2.97011684150693e-124	0.999865451710951	6.00640912086509e-07	15:63114974	rs2729779	chr15.1		15	63114974	15:63114974	1.9137e-131	15:63539670	3.07654028166045e-10	7079	4302	0.999999999999979	0.999999936645219	62132450	64131307	ENSG00000103642	LACTB	protein_coding	63121861	1	-6887	-6887	417809	0	0	8	62132450	64131307	1998857	25425
T2D_Xue_30054458_1	T2D (Xue, EUR)	OTH	Blood_eQTLGen	Blood_eQTLGen	Full_Blood	Bulk blood	ENSG00000185088	RPS27L	4274	1.04361105453112e-32	0.000133947685889186	7.79013563027718e-29	0.999865452417277	5.99896837872511e-07	15:63153565	rs28434769	chr15.1		15	63153565	15:63142997	9.6357e-35	15:63539670	3.07654028166045e-10	7063	4292	0.999999959869261	0.99999993664521	62142719	64140399	ENSG00000185088	RPS27L	protein_coding	63157477	-1	3912	14480	-382193	0	0	7	62142598	64141697	1999099	25465
T2D_Xue_30054458_1	T2D (Xue, EUR)	OTH	Blood_eQTLGen	Blood_eQTLGen	Full_Blood	Bulk blood	ENSG00000259268	AC007950.1	3973	9.54037775198878e-45	0.000133949478843091	7.12140721937906e-41	0.999864793685214	1.25683593718589e-06	15:63470590	rs28787953	chr15.1		15	63470590	15:63470590	1.6304e-47	15:63539670	3.07654028166045e-10	6598	3990	1	0.999999937905292	62463049	64462791	ENSG00000259268	AC007950.1	lncRNA	63497824	-1	27234	27234	-41846	0	0	2	62463049	64462791	1999742	25472
T2D_Xue_30054458_1	T2D (Xue, EUR)	OTH	Blood_eQTLGen	Blood_eQTLGen	Full_Blood	Bulk blood	ENSG00000140455	USP3	3836	0	0.000133949792598972	0	0.999865775900705	2.74306665141572e-07	15:63503429	rs11638671	chr15.1		15	63503429	15:63488944	2.0880515548505e-308	15:63539670	3.07654028166045e-10	6586	3853	0.999999999999994	0.99999993790532	62549711	64549241	ENSG00000140455	USP3	protein_coding	63504593	1	-1164	-15649	35077	0	2	0	62549711	64549486	1999775	25440
T2D_Xue_30054458_1	T2D (Xue, EUR)	OTH	Blood_eQTLGen	Blood_eQTLGen	Full_Blood	Bulk blood	ENSG00000166128	RAB8B	4233	3.45287124599915e-08	0.00013391326088665	0.000257742363389761	0.999606349491614	1.9603553983063e-06	15:63531102	rs982077	chr15.1		15	63531102	15:63144694	3.3921e-09	15:63539670	3.07654028166045e-10	6973	4251	0.953250038822972	0.999999936645109	62228730	64226168	ENSG00000166128	RAB8B	protein_coding	63189606	1	341496	-44912	350064	6	1	6	62228730	64226215	1997485	25449
T2D_Xue_30054458_1	T2D (Xue, EUR)	OTH	Blood_eQTLGen	Blood_eQTLGen	Full_Blood	Bulk blood	ENSG00000103657	HERC1	3696	1.03982751974761e-60	0.000133875158507673	7.76176580231251e-57	0.999306561570591	0.000559563270903459	15:63707060	rs8036503	chr15.1		15	63707060	15:63706450	8.3893e-63	15:63539670	3.07654028166045e-10	6370	3713	0.999980486430484	0.999999947869677	62725811	64721011	ENSG00000103657	HERC1	protein_coding	63833948	-1	126888	127498	294278	0	0	3	62721403	64721259	1999856	25426
T2D_Xue_30054458_1	T2D (Xue, EUR)	OTH	Blood_eQTLGen	Blood_eQTLGen	Full_Blood	Bulk blood	ENSG00000259351	RP11-111E14.1	3584	1.81832505128408e-09	0.000133947459353966	1.35728369758145e-05	0.999847089086113	5.38879923262771e-06	15:64018048	rs332286	chr15.1		15	64018048	15:63987887	2.9611e-10	15:63539670	3.07654028166045e-10	5468	3603	0.999867284179603	0.999999927393251	62932307	64931285	ENSG00000259351	RP11-111E14.1	lncRNA	63928274	1	89774	59613	-388604	0	0	4	62932284	64931285	1999001	25473
T2D_Xue_30054458_1	T2D (Xue, EUR)	OTH	Blood_eQTLGen	Blood_eQTLGen	Full_Blood	Bulk blood	ENSG00000035664	DAPK2	3456	1.43348073780322e-93	0.000133949031424686	1.07001764649213e-89	0.999858745784184	7.30518439756413e-06	15:64022075	rs332280	chr15.1		15	64022075	15:64022075	1.735e-96	15:63539670	3.07654028166045e-10	6201	3471	1	0.999999949434368	62989907	64989286	ENSG00000035664	DAPK2	protein_coding	64046485	-1	24410	24410	506815	0	0	5	62989594	64989286	1999692	25423
T2D_Xue_30054458_1	T2D (Xue, EUR)	OTH	Blood_eQTLGen	Blood_eQTLGen	Full_Blood	Bulk blood	ENSG00000028528	SNX1	3145	3.1396662439833e-191	0.000133950457663645	2.34358562648364e-187	0.999865407477092	6.42065269246435e-07	15:64069242	rs1542244	chr15.1		15	64069242	15:64069242	7.8499e-195	15:63539670	3.07654028166045e-10	5967	3158	1	0.999999954910614	63120644	65098949	ENSG00000028528	SNX1	protein_coding	64095982	1	-26740	-26740	-556312	1	1	7	63120644	65117418	1996774	25422
T2D_Xue_30054458_1	T2D (Xue, EUR)	OTH	Blood_eQTLGen	Blood_eQTLGen	Full_Blood	Bulk blood	ENSG00000166797	CIAO2A	3250	1.58498802917696e-56	0.000133950316559199	1.1831057182309e-52	0.999864870832009	1.17885143007095e-06	15:64090698	rs332262	chr15.1		15	64090698	15:64090698	4.0156e-59	15:63539670	3.07654028166045e-10	6116	3263	0.999986740613643	0.999999954910573	63084460	65082809	ENSG00000166797	FAM96A	protein_coding	64093838	-1	3140	3140	554168	0	0	6	63084259	65082962	1998703	25450
T2D_Xue_30054458_1	T2D (Xue, EUR)	OTH	Blood_eQTLGen	Blood_eQTLGen	Full_Blood	Bulk blood	ENSG00000166803	PCLAF	2906	4.03769238703648e-49	0.000133950521521391	3.01391021261466e-45	0.999865283139721	7.66338755828435e-07	15:64291554	rs112315521	chr15.1		15	64291554	15:64369025	1.119e-50	15:63539670	3.07654028166045e-10	5855	2917	0.999554100685813	0.99999995904595	63379273	65374321	ENSG00000166803	KIAA0101	protein_coding	64381441	-1	89887	12416	841771	2	1	13	63379273	65375849	1996576	25451
T2D_Xue_30054458_1	T2D (Xue, EUR)	OTH	Blood_eQTLGen	Blood_eQTLGen	Full_Blood	Bulk blood	ENSG00000169118	CSNK1G1	2969	1.50846044873034e-145	0.000133950499648049	1.12598113824987e-141	0.999865365933727	6.83566651216675e-07	15:64351492	rs12148898	chr15.1		15	64351492	15:64351492	1.5557e-148	15:63539670	3.07654028166045e-10	5805	2981	1.00000000000002	0.999999957385617	63261224	65257688	ENSG00000169118	CSNK1G1	protein_coding	64356173	-1	4681	4681	816503	0	0	11	63261224	65259767	1998543	25456
T2D_Xue_30054458_1	T2D (Xue, EUR)	OTH	Blood_eQTLGen	Blood_eQTLGen	Full_Blood	Bulk blood	ENSG00000103671	TRIP4	2845	0	0.000133950787913601	0	0.999865539531143	5.09680966250713e-07	15:64591685	rs11071801	chr15.1		15	64591685	15:64385214	2.0880515548505e-308	15:63539670	3.07654028166045e-10	5817	2854	1.00000000000006	0.999999962001763	63422293	65421201	ENSG00000103671	TRIP4	protein_coding	64387836	1	203849	-2622	-848166	4	0	14	63422272	65421353	1999081	25427
T2D_Xue_30054458_1	T2D (Xue, EUR)	OTH	Blood_eQTLGen	Blood_eQTLGen	Full_Blood	Bulk blood	ENSG00000140386	SCAPER	2634	0	6.33251555529107e-10	0	0.999999999365173	1.39373435484726e-12	15:76381375	rs3765115	chr15.2		15	76381375	15:76178414	2.0880515548505e-308	15:77540420	2.61501060798859e-16	5065	2638	1.00000000000012	0.999999999999927	75627838	77626781	ENSG00000140386	SCAPER	protein_coding	76905340	-1	523965	726926	-635080	0	6	7	75626854	77626781	1999927	25435
T2D_Xue_30054458_1	T2D (Xue, EUR)	OTH	Blood_eQTLGen	Blood_eQTLGen	Full_Blood	Bulk blood	ENSG00000140391	TSPAN3	3017	0	6.3325155054522e-10	0	0.999999997979558	1.38729193224243e-09	15:77042446	rs11630497	chr15.2		15	77042446	15:77009016	2.0880515548505e-308	15:77540420	2.61501060798859e-16	6185	3020	0.999999999999848	0.999999999999964	76070975	78063537	ENSG00000140391	TSPAN3	protein_coding	77071109	-1	28663	62093	-469311	2	2	2	76065479	78063537	1998058	25436
T2D_Xue_30054458_1	T2D (Xue, EUR)	OTH	Blood_eQTLGen	Blood_eQTLGen	Full_Blood	Bulk blood	ENSG00000140368	PSTPIP1	2959	0	6.33251551416183e-10	0	0.999999999362672	4.01811070183777e-12	15:77111135	rs17381821	chr15.2		15	77111135	15:77090869	2.0880515548505e-308	15:77540420	2.61501060798859e-16	6070	2962	0.999999999999942	0.999999999999964	76015791	78015078	ENSG00000140368	PSTPIP1	protein_coding	76995126	1	116009	95743	545294	3	3	5	76015478	78015078	1999600	25432
T2D_Xue_30054458_1	T2D (Xue, EUR)	OTH	Blood_eQTLGen	Blood_eQTLGen	Full_Blood	Bulk blood	ENSG00000140382	HMG20A	3115	5.5228904509764e-126	6.33251550775055e-10	8.72147953668743e-117	0.999999998311068	1.05569547125369e-09	15:77144653	rs11632999	chr15.2		15	77144653	15:77144653	5.7959e-124	15:77540420	2.61501060798859e-16	6443	3120	0.998608574005866	0.999999999999949	76453179	78453001	ENSG00000140382	HMG20A	protein_coding	77420888	1	-276235	-276235	119532	1	1	0	76453179	78453001	1999822	25434
T2D_Xue_30054458_1	T2D (Xue, EUR)	OTH	Blood_eQTLGen	Blood_eQTLGen	Full_Blood	Bulk blood	ENSG00000173517	PEAK1	3092	9.81897159555537e-86	6.33251309981784e-10	1.55056415847935e-76	0.999999617334753	3.82031981984162e-07	15:77485290	rs7119	chr15.2		15	77485290	15:77485290	2.5037e-83	15:77540420	2.61501060798859e-16	6213	3095	0.999999999999988	0.999999999999964	76264358	78263916	ENSG00000173517	PEAK1	protein_coding	77420104	-1	-65186	-65186	-120316	1	1	1	76264358	78263916	1999558	25459
T2D_Xue_30054458_1	T2D (Xue, EUR)	OTH	Blood_eQTLGen	Blood_eQTLGen	Full_Blood	Bulk blood	ENSG00000188266	HYKK	3985	6.63443755275343e-13	7.25542515355335e-10	0.000913569303005172	0.999079961489361	6.46848142769989e-06	15:77540420	rs7177055	chr15.2		15	77540420	15:78533838	2.731e-09	15:77540420	2.61501060798859e-16	8207	3990	0.906366281402295	0.999999999999956	77522896	79521745	ENSG00000188266	AGPHD1	protein_coding	78507577	1	-967157	26261	-967157	20	0	20	77522896	79521745	1998849	25466
T2D_Xue_30054458_1	T2D (Xue, EUR)	OTH	Blood_eQTLGen	Blood_eQTLGen	Full_Blood	Bulk blood	ENSG00000260988	RP11-285A1.1	3551	1.89553406477996e-14	6.33232457450698e-10	2.99333483954598e-05	0.999969776613517	2.89404834175849e-07	15:77540420	rs7177055	chr15.2		15	77540420	15:78131254	3.4211e-11	15:77540420	2.61501060798859e-16	5560	3558	0.999954398224201	0.999999999999929	77143849	79141698	ENSG00000260988	RP11-285A1.1	lncRNA	78141243	1	-600823	-9989	-600823	8	1	8	77143512	79141698	1998186	25476
T2D_Xue_30054458_1	T2D (Xue, EUR)	OTH	Blood_eQTLGen	Blood_eQTLGen	Full_Blood	Bulk blood	ENSG00000136425	CIB2	3518	1.29790017618049e-73	6.3325157914597e-10	2.04958063761498e-64	0.999999999365258	1.47841065945824e-12	15:78131254	rs11547207	chr15.2		15	78131254	15:78131254	3.161e-71	15:77540420	2.61501060798859e-16	7436	3523	1.00000000000001	0.999999999999961	77118536	79116612	ENSG00000136425	CIB2	protein_coding	78131445	-1	191	191	591025	0	0	7	77118536	79118007	1999471	25431
T2D_Xue_30054458_1	T2D (Xue, EUR)	OTH	Blood_eQTLGen	Blood_eQTLGen	Full_Blood	Bulk blood	ENSG00000103740	ACSBG1	3588	1.39497054059355e-37	6.33251762952509e-10	2.20286878192592e-28	0.999999999364931	1.81169423072718e-12	15:78143185	rs9920103	chr15.2		15	78143185	15:78143185	8.814e-35	15:77540420	2.61501060798859e-16	7524	3593	0.936773983218914	0.999999999999962	77207189	79206118	ENSG00000103740	ACSBG1	protein_coding	78234565	-1	91380	91380	694145	1	1	10	77207005	79206118	1999113	25428
T2D_Xue_30054458_1	T2D (Xue, EUR)	OTH	Blood_eQTLGen	Blood_eQTLGen	Full_Blood	Bulk blood	ENSG00000140403	DNAJA4	3696	2.70952858285419e-258	6.33252070595465e-10	4.27875202774457e-249	0.999999999364945	1.8283035198117e-12	15:78259047	rs2139444	chr15.2		15	78259047	15:78259047	8.7148e-257	15:77540420	2.61501060798859e-16	7665	3701	0.99999999999997	0.999999999999962	77274342	79271537	ENSG00000140403	DNAJA4	protein_coding	78264562	1	-5515	-5515	-724142	0	0	11	77274342	79272885	1998543	25438
T2D_Xue_30054458_1	T2D (Xue, EUR)	OTH	Blood_eQTLGen	Blood_eQTLGen	Full_Blood	Bulk blood	ENSG00000140395	SKIC8	3698	0	6.33252070595681e-10	0	0.999999999364718	2.01959947173447e-12	15:78303523	rs145064649	chr15.2		15	78303523	15:78237197	2.0880515548505e-308	15:77540420	2.61501060798859e-16	7675	3703	0.999999999999917	0.99999999999996	77289076	79288535	ENSG00000140395	WDR61	protein_coding	78299609	-1	-3914	62412	759189	1	5	16	77289076	79288535	1999459	25437
T2D_Xue_30054458_1	T2D (Xue, EUR)	OTH	Blood_eQTLGen	Blood_eQTLGen	Full_Blood	Bulk blood	ENSG00000259562	RP11-762H8.2	3700	6.04956147114258e-40	6.33252070596104e-10	9.55316492152681e-31	0.999999999365301	1.45190900137007e-12	15:78305024	rs12910757	chr15.2		15	78305024	15:78305024	2.8133e-37	15:77540420	2.61501060798859e-16	6487	3705	1	0.999999999999963	77292156	79290623	ENSG00000259562	RP11-762H8.2	transcribed_processed_pseudogene	78291221	-1	-13803	-13803	750801	3	3	14	77292156	79290623	1998467	25475
T2D_Xue_30054458_1	T2D (Xue, EUR)	OTH	Blood_eQTLGen	Blood_eQTLGen	Full_Blood	Bulk blood	ENSG00000136381	IREB2	3940	0	7.24966499791849e-10	0	0.999999999271722	3.42351301651192e-12	15:78486630	rs12903295	chr15.2		15	78486630	15:78427490	2.0880515548505e-308	15:77540420	2.61501060798859e-16	8089	3945	1.0000000000001	0.999999999999957	77469771	79467835	ENSG00000136381	IREB2	protein_coding	78438216	1	48414	-10726	-897796	1	0	18	77469771	79468889	1999118	25430
T2D_Xue_30054458_1	T2D (Xue, EUR)	OTH	Blood_eQTLGen	Blood_eQTLGen	Full_Blood	Bulk blood	ENSG00000140526	ABHD2	2641	5.17871058153835e-133	8.16488648344011e-06	6.34260873349365e-128	0.999991783613769	5.14997581473976e-08	15:89070513	rs28404173	chr15.3		15	89070513	15:89070513	5.4276e-135	15:89887164	6.39970657429697e-11	7126	2646	0.999999999999995	0.999999999553971	88145423	90144771	ENSG00000140526	ABHD2	protein_coding	89088456	1	-17943	-17943	798708	1	1	18	88145249	90144771	1999522	25443
T2D_Xue_30054458_1	T2D (Xue, EUR)	OTH	Blood_eQTLGen	Blood_eQTLGen	Full_Blood	Bulk blood	ENSG00000140521	POLG	2859	1.51017652969787e-44	8.16488662832262e-06	1.84958375195007e-39	0.999991811989217	2.31241517831159e-08	15:89309413	rs1013445	chr15.3		15	89309413	15:89309413	7.4163e-46	15:89887164	6.39970657429697e-11	7280	2865	0.999903059137835	0.999999999503141	88331165	90324913	ENSG00000140521	POLG	protein_coding	89334824	-1	25411	25411	-552340	1	1	13	88325636	90324913	1999277	25442
T2D_Xue_30054458_1	T2D (Xue, EUR)	OTH	Blood_eQTLGen	Blood_eQTLGen	Full_Blood	Bulk blood	ENSG00000166821	PEX11A	3336	1.26837542960503e-202	8.16488648942355e-06	1.55343867378866e-197	0.999991811818958	2.32945307907231e-08	15:89688239	rs1837774	chr15.3		15	89688239	15:89688239	3.9414e-205	15:89887164	6.39970657429697e-11	7518	3343	0.999999999999981	0.999999999467452	88685544	90684241	ENSG00000166821	PEX11A	protein_coding	89690754	-1	2515	2515	-196410	0	0	6	88684744	90684241	1999497	25453
T2D_Xue_30054458_1	T2D (Xue, EUR)	OTH	Blood_eQTLGen	Blood_eQTLGen	Full_Blood	Bulk blood	ENSG00000166819	PLIN1	3358	6.80359499360004e-37	8.16488646963521e-06	8.3326808299565e-32	0.999991813524517	2.15890194226504e-08	15:89693329	rs72752537	chr15.3		15	89693329	15:89693329	8.3383e-38	15:89887164	6.39970657429697e-11	7524	3365	0.999991542284889	0.999999999467452	88672405	90671647	ENSG00000166819	PLIN1	protein_coding	89679367	-1	-13962	-13962	-207797	2	2	7	88672270	90671647	1999377	25452
T2D_Xue_30054458_1	T2D (Xue, EUR)	OTH	Blood_eQTLGen	Blood_eQTLGen	Full_Blood	Bulk blood	ENSG00000157823	AP3S2	3283	0	1.00471430889532e-06	0	0.121294644919226	0.878704350366536	15:89877441	rs12440156	chr15.3		15	89877441	15:89824835	2.0880515548505e-308	15:89887164	6.39970657429697e-11	7493	3289	0.999999999999958	0.999999999555381	88864291	90833748	ENSG00000157823	AP3S2	protein_coding	89893994	-1	16553	69159	6830	1	2	0	88862528	90862454	1999926	25447
T2D_Xue_30054458_1	T2D (Xue, EUR)	OTH	Blood_eQTLGen	Blood_eQTLGen	Full_Blood	Bulk blood	ENSG00000185033	SEMA4B	3359	5.54119760665369e-196	3.42454965666771e-06	1.61807510986407e-190	0.999996563045665	1.2404684563864e-08	15:90217904	rs1543115	chr15.3		15	90217904	15:90217904	5.7835e-198	15:90968030	2.81855538433009e-12	7508	3367	0.999999999999993	0.999999999304272	89196028	91193235	ENSG00000185033	SEMA4B	protein_coding	90201330	1	16574	16574	766700	1	1	33	89195615	91194004	1998389	25463
T2D_Xue_30054458_1	T2D (Xue, EUR)	OTH	Blood_eQTLGen	Blood_eQTLGen	Full_Blood	Bulk blood	ENSG00000185033	SEMA4B	3359	5.54119760665369e-196	3.42454965666771e-06	1.61807510986407e-190	0.999996563045665	1.2404684563864e-08	15:90217904	rs1543115	chr15.4		15	90217904	15:90217904	5.7835e-198	15:90968030	2.81855538433009e-12	7508	3367	0.999999999999993	0.999999999304272	89196028	91193235	ENSG00000185033	SEMA4B	protein_coding	90201330	1	16574	16574	766700	1	1	33	89195615	91194004	1998389	25463
T2D_Xue_30054458_1	T2D (Xue, EUR)	OTH	Blood_eQTLGen	Blood_eQTLGen	Full_Blood	Bulk blood	ENSG00000185043	CIB1	3354	0	3.42454962848517e-06	0	0.99999656853149	6.9186937015209e-09	15:90233143	rs9744242	chr15.3		15	90233143	15:90170374	2.0880515548505e-308	15:90968030	2.81855538433009e-12	7535	3362	1	0.999999999304272	89232324	91231653	ENSG00000185043	CIB1	protein_coding	90233941	-1	798	63567	-734089	0	2	31	89232324	91231653	1999329	25464
T2D_Xue_30054458_1	T2D (Xue, EUR)	OTH	Blood_eQTLGen	Blood_eQTLGen	Full_Blood	Bulk blood	ENSG00000185043	CIB1	3354	0	3.42454962848517e-06	0	0.99999656853149	6.9186937015209e-09	15:90233143	rs9744242	chr15.4		15	90233143	15:90170374	2.0880515548505e-308	15:90968030	2.81855538433009e-12	7535	3362	1	0.999999999304272	89232324	91231653	ENSG00000185043	CIB1	protein_coding	90233941	-1	798	63567	-734089	0	2	31	89232324	91231653	1999329	25464
T2D_Xue_30054458_1	T2D (Xue, EUR)	OTH	Blood_eQTLGen	Blood_eQTLGen	Full_Blood	Bulk blood	ENSG00000228998	PERPP2	3430	4.34178044974906e-215	3.42454939033413e-06	1.26783557280857e-209	0.999996565480487	9.97014972831259e-09	15:90255040	rs1533327	chr15.3		15	90255040	15:90255040	1.8981e-217	15:90968030	2.81855538433009e-12	7121	3439	1.00000000000003	0.999999999275035	89277283	91276002	ENSG00000228998	RP11-697E2.7	transcribed_processed_pseudogene	90275129	1	-20089	-20089	692901	2	2	24	89277283	91276002	1998719	25469
T2D_Xue_30054458_1	T2D (Xue, EUR)	OTH	Blood_eQTLGen	Blood_eQTLGen	Full_Blood	Bulk blood	ENSG00000228998	PERPP2	3430	4.34178044974906e-215	3.42454939033413e-06	1.26783557280857e-209	0.999996565480487	9.97014972831259e-09	15:90255040	rs1533327	chr15.4		15	90255040	15:90255040	1.8981e-217	15:90968030	2.81855538433009e-12	7121	3439	1.00000000000003	0.999999999275035	89277283	91276002	ENSG00000228998	RP11-697E2.7	transcribed_processed_pseudogene	90275129	1	-20089	-20089	692901	2	2	24	89277283	91276002	1998719	25469
T2D_Xue_30054458_1	T2D (Xue, EUR)	OTH	Blood_eQTLGen	Blood_eQTLGen	Full_Blood	Bulk blood	ENSG00000183208	GDPGP1	3360	2.36034291567882e-130	3.42454958675913e-06	6.89239488641152e-125	0.999996564173832	1.12766056948075e-08	15:90257217	rs2063743	chr15.3		15	90257217	15:90257217	9.9866e-132	15:90968030	2.81855538433009e-12	7525	3368	0.999891559864847	0.999999999304272	89238624	91236584	ENSG00000183208	GDPGP1	protein_coding	90234209	1	23008	23008	733821	2	2	29	89238624	91236584	1997960	25460
T2D_Xue_30054458_1	T2D (Xue, EUR)	OTH	Blood_eQTLGen	Blood_eQTLGen	Full_Blood	Bulk blood	ENSG00000183208	GDPGP1	3360	2.36034291567882e-130	3.42454958675913e-06	6.89239488641152e-125	0.999996564173832	1.12766056948075e-08	15:90257217	rs2063743	chr15.4		15	90257217	15:90257217	9.9866e-132	15:90968030	2.81855538433009e-12	7525	3368	0.999891559864847	0.999999999304272	89238624	91236584	ENSG00000183208	GDPGP1	protein_coding	90234209	1	23008	23008	733821	2	2	29	89238624	91236584	1997960	25460
T2D_Xue_30054458_1	T2D (Xue, EUR)	OTH	Blood_eQTLGen	Blood_eQTLGen	Full_Blood	Bulk blood	ENSG00000140575	IQGAP1	3460	0	3.42454936069648e-06	0	0.999996568507389	6.94314883765501e-09	15:90466252	rs2074585	chr15.3		15	90466252	15:90340501	2.0880515548505e-308	15:90968030	2.81855538433009e-12	7494	3469	1	0.999999999275034	89446283	91442954	ENSG00000140575	IQGAP1	protein_coding	90388242	1	78010	-47741	579788	1	1	21	89445432	91444662	1999230	25445
T2D_Xue_30054458_1	T2D (Xue, EUR)	OTH	Blood_eQTLGen	Blood_eQTLGen	Full_Blood	Bulk blood	ENSG00000140575	IQGAP1	3460	0	3.42454936069648e-06	0	0.999996568507389	6.94314883765501e-09	15:90466252	rs2074585	chr15.4		15	90466252	15:90340501	2.0880515548505e-308	15:90968030	2.81855538433009e-12	7494	3469	1	0.999999999275034	89446283	91442954	ENSG00000140575	IQGAP1	protein_coding	90388242	1	78010	-47741	579788	1	1	21	89445432	91444662	1999230	25445
T2D_Xue_30054458_1	T2D (Xue, EUR)	OTH	Blood_eQTLGen	Blood_eQTLGen	Full_Blood	Bulk blood	ENSG00000140577	CRTC3	3576	2.68982302174047e-77	3.42454934101001e-06	7.85450439728806e-72	0.999996566309262	9.14139335803353e-09	15:90469717	rs2238327	chr15.3		15	90469717	15:90469717	3.8937e-78	15:90968030	2.81855538433009e-12	7349	3585	0.99999998779431	0.999999999275035	89589168	91587587	ENSG00000140577	CRTC3	protein_coding	90529923	1	-60206	-60206	438107	0	0	19	89589062	91587587	1998525	25446
T2D_Xue_30054458_1	T2D (Xue, EUR)	OTH	Blood_eQTLGen	Blood_eQTLGen	Full_Blood	Bulk blood	ENSG00000140577	CRTC3	3576	2.68982302174047e-77	3.42454934101001e-06	7.85450439728806e-72	0.999996566309262	9.14139335803353e-09	15:90469717	rs2238327	chr15.4		15	90469717	15:90469717	3.8937e-78	15:90968030	2.81855538433009e-12	7349	3585	0.99999998779431	0.999999999275035	89589168	91587587	ENSG00000140577	CRTC3	protein_coding	90529923	1	-60206	-60206	438107	0	0	19	89589062	91587587	1998525	25446
T2D_Xue_30054458_1	T2D (Xue, EUR)	OTH	Blood_eQTLGen	Blood_eQTLGen	Full_Blood	Bulk blood	ENSG00000184508	HDDC3	3579	3.86567955993601e-79	5.89849880752511e-06	6.55362526573534e-74	0.999993666881795	4.34619395700633e-07	15:90932825	rs11073959	chr15.4		15	90932825	15:90932825	1.0349e-80	15:90968030	2.81855538433009e-12	7707	3586	0.999999999999605	0.999999998879857	90019645	91931055	ENSG00000184508	HDDC3	protein_coding	90932549	-1	-276	-276	-35481	0	0	4	89931884	91931181	1999297	25462
T2D_Xue_30054458_1	T2D (Xue, EUR)	OTH	Blood_eQTLGen	Blood_eQTLGen	Full_Blood	Bulk blood	ENSG00000196547	MAN2A2	3530	1.97555915952679e-155	5.89850126666867e-06	3.34923631811252e-150	0.999994081102907	2.03958501772788e-08	15:90936780	rs12904445	chr15.4		15	90936780	15:90936780	7.872e-158	15:90968030	2.81855538433009e-12	7678	3537	0.999999999999972	0.999999998879857	90019645	91912374	ENSG00000196547	MAN2A2	protein_coding	90903302	1	33478	33478	64728	3	3	6	89912708	91912374	1999666	25467
T2D_Xue_30054458_1	T2D (Xue, EUR)	OTH	Blood_eQTLGen	Blood_eQTLGen	Full_Blood	Bulk blood	ENSG00000140553	UNC45A	3605	2.5201432495805e-55	5.89850073014546e-06	4.27248928392703e-50	0.999993994769864	1.06729404227608e-07	15:90951771	rs10852139	chr15.4		15	90951771	15:90951771	8.1013e-57	15:90968030	2.81855538433009e-12	7705	3612	1	0.999999998879856	90019645	91940946	ENSG00000140553	UNC45A	protein_coding	90935285	1	16486	16486	32745	0	0	3	89942148	91941102	1998954	25444
T2D_Xue_30054458_1	T2D (Xue, EUR)	OTH	Blood_eQTLGen	Blood_eQTLGen	Full_Blood	Bulk blood	ENSG00000258384	RCCD1-AS1	3646	1.54307703060739e-06	4.3379227036804e-06	0.26160338703339	0.73541765841861	0.00297307354826668	15:90968030	rs12910825	chr15.4		15	90968030	15:90955851	1.3301e-06	15:90968030	2.81855538433009e-12	5967	3653	0.920633769321095	0.999999998879857	90019645	91953003	ENSG00000258384	AC068831.6	lncRNA	90955225	-1	-12805	-626	-12805	1	0	1	89954267	91953550	1999283	25470
T2D_Xue_30054458_1	T2D (Xue, EUR)	OTH	Blood_eQTLGen	Blood_eQTLGen	Full_Blood	Bulk blood	ENSG00000258725	PRC1-AS1	3722	4.61788591217143e-42	5.44587629421528e-06	7.82886781002327e-37	0.923105184952767	0.0768893691709381	15:90968837	rs2290203	chr15.4		15	90968837	15:90968837	6.9653e-44	15:90968030	2.81855538433009e-12	6110	3729	0.999999999448545	0.999999998879857	90019645	91977294	ENSG00000258725	AC068831.8	lncRNA	90966340	1	2497	2497	1690	0	0	0	89980202	91977294	1997092	25471
T2D_Xue_30054458_1	T2D (Xue, EUR)	OTH	Blood_eQTLGen	Blood_eQTLGen	Full_Blood	Bulk blood	ENSG00000166965	RCCD1	3659	0	5.84802886960189e-06	0	0.991420175455652	0.00857397651543725	15:90969037	rs2290202	chr15.4		15	90969037	15:90909901	2.0880515548505e-308	15:90968030	2.81855538433009e-12	7736	3666	0.999999999971121	0.999999998879857	90019645	91958534	ENSG00000166965	RCCD1	protein_coding	90954884	1	14153	-44983	13146	2	3	2	89959034	91958534	1999500	25455
T2D_Xue_30054458_1	T2D (Xue, EUR)	OTH	Blood_eQTLGen	Blood_eQTLGen	Full_Blood	Bulk blood	ENSG00000184056	VPS33B	3813	0	5.89849750771265e-06	0	0.999993469508646	6.31993855033007e-07	15:91017137	rs11857433	chr15.4		15	91017137	15:90996342	2.0880515548505e-308	15:90968030	2.81855538433009e-12	7868	3821	1.00000000000002	0.999999998842246	90019645	92010467	ENSG00000184056	VPS33B	protein_coding	91022594	-1	5457	26252	54564	1	1	3	90010867	92010467	1999600	25461
T2D_Xue_30054458_1	T2D (Xue, EUR)	OTH	Blood_eQTLGen	Blood_eQTLGen	Full_Blood	Bulk blood	ENSG00000214432	VPS33B-DT	3886	1.75533075390432e-45	5.89591226641235e-06	2.97587550765393e-40	0.999554382142402	0.000439721945328799	15:91020599	rs1867225	chr15.4		15	91020599	15:91019049	9.7988e-47	15:90968030	2.81855538433009e-12	6232	3894	0.99999999999999	0.999999998842246	90035960	92029532	ENSG00000214432	AC068831.10	lncRNA	90994657	1	25942	24392	-26627	0	0	1	90029707	92029532	1999825	25468
T2D_Xue_30054458_1	T2D (Xue, EUR)	OTH	Blood_eQTLGen	Blood_eQTLGen	Full_Blood	Bulk blood	ENSG00000103227	LMF1	1461	4.89240409655071e-169	0.00166203329759173	2.93868379615624e-166	0.998321082786851	1.68839155335271e-05	16:931861	rs4984720	chr16.1		16	931861	16:931861	2.6655e-173	16:250642	1.02631440043805e-09	9437	1461	0.99999999999887	1	118692	1917278	ENSG00000103227	LMF1	protein_coding	970984	-1	39123	39123	720342	1	1	46	10291	1917278	1906987	25487
T2D_Xue_30054458_1	T2D (Xue, EUR)	OTH	Blood_eQTLGen	Blood_eQTLGen	Full_Blood	Bulk blood	ENSG00000177200	CHD9	3774	3.49695834847677e-99	8.61995798637995e-42	4.05681600073025e-58	1	1.8543798460032e-44	16:53090281	rs4784291	chr16.2		16	53090281	16:53090281	1.1949e-64	16:53765993	9.89480274559163e-48	6545	3783	0.999999999995004	0.999999999999995	52193985	54191889	ENSG00000177200	CHD9	protein_coding	53054991	1	35290	35290	711002	0	0	15	52192401	54191889	1999488	25502
T2D_Xue_30054458_1	T2D (Xue, EUR)	OTH	Blood_eQTLGen	Blood_eQTLGen	Full_Blood	Bulk blood	ENSG00000259962	RP11-44F14.4	3808	3.29299973060866e-262	8.6199579863802e-42	3.82020392188905e-221	1	1.98096687727533e-44	16:53362444	rs2908778	chr16.2		16	53362444	16:53362444	1.9023e-231	16:53765993	9.89480274559163e-48	6043	3816	1.00000000000001	0.999999999999995	52364357	54357905	ENSG00000259962	RP11-44F14.4	transcribed_unprocessed_pseudogene	53363678	-1	1234	1234	-402315	0	0	12	52363590	54362450	1998860	25512
T2D_Xue_30054458_1	T2D (Xue, EUR)	OTH	Blood_eQTLGen	Blood_eQTLGen	Full_Blood	Bulk blood	ENSG00000260078	MPHOSPH10P1	3797	9.21831742860419e-136	8.61995798637946e-42	1.0694155868474e-94	1	1.92934776235213e-44	16:53362895	rs1833206	chr16.2		16	53362895	16:53362895	1.0968e-101	16:53765993	9.89480274559163e-48	6643	3805	0.999999999998364	0.999999999999995	52369332	54357905	ENSG00000260078	RP11-44F14.1	transcribed_unprocessed_pseudogene	53373083	-1	10188	10188	-392910	1	1	11	52369332	54368911	1999579	25513
T2D_Xue_30054458_1	T2D (Xue, EUR)	OTH	Blood_eQTLGen	Blood_eQTLGen	Full_Blood	Bulk blood	ENSG00000261056	RP11-454F8.2	3812	2.03169714411892e-132	8.61995798637946e-42	2.35696873155204e-91	1	2.03328065694754e-44	16:53365674	rs2908777	chr16.2		16	53365674	16:53362444	1.4176e-99	16:53765993	9.89480274559163e-48	5552	3821	0.99999673202379	0.999999999999995	52301860	54298504	ENSG00000261056	RP11-454F8.2	transcribed_processed_pseudogene	53298224	1	67450	64220	467769	1	0	13	52301860	54298504	1996644	25516
T2D_Xue_30054458_1	T2D (Xue, EUR)	OTH	Blood_eQTLGen	Blood_eQTLGen	Full_Blood	Bulk blood	ENSG00000261804	RP11-44F14.2	3782	0	8.61995798637872e-42	0	1	1.88098729222759e-44	16:53370291	rs10775327	chr16.2		16	53370291	16:53362444	2.0880515548505e-308	16:53765993	9.89480274559163e-48	6054	3790	0.999999998938528	0.999999999999995	52382014	54373892	ENSG00000261804	RP11-44F14.2	lncRNA	53373491	1	-3200	-11047	392502	1	2	10	52379192	54378967	1999775	25522
T2D_Xue_30054458_1	T2D (Xue, EUR)	OTH	Blood_eQTLGen	Blood_eQTLGen	Full_Blood	Bulk blood	ENSG00000262714	RP11-44F14.8	3761	0	8.61995798638068e-42	0	1	1.87949409887374e-44	16:53370291	rs10775327	chr16.2		16	53370291	16:53362444	2.0880515548505e-308	16:53765993	9.89480274559163e-48	6575	3769	0.999999996697449	0.999999999999995	52388056	54387913	ENSG00000262714	RP11-44F14.8	lncRNA	53386944	1	-16653	-24500	379049	2	3	9	52388056	54387913	1999857	25523
T2D_Xue_30054458_1	T2D (Xue, EUR)	OTH	Blood_eQTLGen	Blood_eQTLGen	Full_Blood	Bulk blood	ENSG00000103479	RBL2	3823	0	8.61995798637677e-42	0	1	1.19137108525844e-40	16:53456764	rs9929873	chr16.2		16	53456764	16:53362987	2.0880515548505e-308	16:53765993	9.89480274559163e-48	6994	3830	1.00000000000002	0.999999999999995	52463364	54460958	ENSG00000103479	RBL2	protein_coding	53434471	1	22293	-71484	331522	2	4	8	52462815	54462688	1999873	25488
T2D_Xue_30054458_1	T2D (Xue, EUR)	OTH	Blood_eQTLGen	Blood_eQTLGen	Full_Blood	Bulk blood	ENSG00000166971	AKTIP	3834	0	8.61995798638068e-42	0	1	1.88425145507129e-40	16:53479143	rs8049033	chr16.2		16	53479143	16:53395261	2.0880515548505e-308	16:53765993	9.89480274559163e-48	6346	3842	0.999999999999997	0.999999999999995	52498443	54492342	ENSG00000166971	AKTIP	protein_coding	53503209	-1	24066	107948	-262784	0	3	5	52498443	54496810	1998367	25500
T2D_Xue_30054458_1	T2D (Xue, EUR)	OTH	Blood_eQTLGen	Blood_eQTLGen	Full_Blood	Bulk blood	ENSG00000140718	FTO	3672	4.67519664526928e-138	8.6199579863797e-42	5.42368843636651e-97	1	2.08073011812285e-44	16:53838130	rs1344501	chr16.2		16	53838130	16:53838130	1.2647e-103	16:53765993	9.89480274559163e-48	6986	3678	0.999999999856239	0.999999999999995	52916152	54911321	ENSG00000140718	FTO	protein_coding	53704156	1	133974	133974	61837	0	0	0	52913377	54912918	1999541	25492
T2D_Xue_30054458_1	T2D (Xue, EUR)	OTH	Blood_eQTLGen	Blood_eQTLGen	Full_Blood	Bulk blood	ENSG00000177508	IRX3	3977	0	8.61995798638068e-42	0	1	2.87109393456444e-44	16:54373892	rs748815	chr16.2		16	54373892	16:54372642	2.0880515548505e-308	16:53765993	9.89480274559163e-48	7607	3985	1	0.999999999999995	53285040	55284816	ENSG00000177508	IRX3	protein_coding	54286787	-1	-87105	-85855	520794	0	0	3	53285040	55285011	1999971	25503
T2D_Xue_30054458_1	T2D (Xue, EUR)	OTH	Blood_eQTLGen	Blood_eQTLGen	Full_Blood	Bulk blood	ENSG00000039068	CDH1	2648	8.47014932202765e-179	0.00240764610229209	3.50953335305217e-176	0.997587397000709	4.95689697270255e-06	16:68777404	rs11642362	chr16.3		16	68777404	16:68777404	2.0926e-183	16:69632780	3.39227818800433e-09	5217	2649	0.999999999999987	0.999999973415501	67786627	69785128	ENSG00000039068	CDH1	protein_coding	68737292	1	40112	40112	895488	0	0	26	67786627	69786381	1999754	25478
T2D_Xue_30054458_1	T2D (Xue, EUR)	OTH	Blood_eQTLGen	Blood_eQTLGen	Full_Blood	Bulk blood	ENSG00000103047	TANGO6	2764	3.41158114536203e-40	0.00224558140690164	1.51582044118425e-37	0.997747967841196	6.45075190150832e-06	16:68833553	rs1801026	chr16.3		16	68833553	16:68833553	3.5891e-44	16:69632780	3.39227818800433e-09	5222	2768	0.999999992910923	0.999999285069306	67967544	69943133	ENSG00000103047	TANGO6	protein_coding	68843531	1	-9978	-9978	789249	0	0	24	67964947	69955974	1991027	25483
T2D_Xue_30054458_1	T2D (Xue, EUR)	OTH	Blood_eQTLGen	Blood_eQTLGen	Full_Blood	Bulk blood	ENSG00000168807	SNTB2	2611	1.6537047841901e-103	0.00224557749643523	7.34768805356562e-101	0.997747777104158	6.64539940711652e-06	16:69129273	rs7197537	chr16.3		16	69129273	16:69129273	7.6922e-108	16:69632780	3.39227818800433e-09	5672	2613	0.999999999999989	0.999999731705438	68248174	70107331	ENSG00000168807	SNTB2	protein_coding	69187164	1	-57891	-57891	445616	3	3	16	68248174	70247245	1999071	25501
T2D_Xue_30054458_1	T2D (Xue, EUR)	OTH	Blood_eQTLGen	Blood_eQTLGen	Full_Blood	Bulk blood	ENSG00000132612	VPS4A	2543	9.92900263869611e-25	0.00224557029063496	4.41161730569769e-22	0.997743368206758	1.10615026074238e-05	16:69322792	rs11075714	chr16.3		16	69322792	16:69322792	1.6774e-28	16:69632780	3.39227818800433e-09	5596	2545	0.999997793672961	0.999999731709216	68312722	70310032	ENSG00000132612	VPS4A	protein_coding	69311350	1	11442	11442	321430	0	0	12	68312689	70310032	1997343	25491
T2D_Xue_30054458_1	T2D (Xue, EUR)	OTH	Blood_eQTLGen	Blood_eQTLGen	Full_Blood	Bulk blood	ENSG00000258429	PDF	2510	2.30553669261846e-76	0.00224557458437233	1.02438638453347e-73	0.99774425197384	1.01734417915918e-05	16:69339024	rs3759979	chr16.3		16	69339024	16:69339024	2.5829e-80	16:69632780	3.39227818800433e-09	5487	2514	0.999999996617243	0.999999285109624	68330160	70310032	ENSG00000258429	PDF	protein_coding	69330588	-1	-8436	-8436	-302192	1	1	11	68330160	70329502	1999342	25511
T2D_Xue_30054458_1	T2D (Xue, EUR)	OTH	Blood_eQTLGen	Blood_eQTLGen	Full_Blood	Bulk blood	ENSG00000132603	NIP7	2491	1.09433571603805e-296	0.00224557485716171	4.8623068682605e-294	0.997744446493959	9.97864886236787e-06	16:69341755	rs8053850	chr16.3		16	69341755	16:69341755	6.5012e-302	16:69632780	3.39227818800433e-09	5548	2493	1.00000000000003	0.999999731712094	68341703	70335006	ENSG00000132603	NIP7	protein_coding	69339772	1	1983	1983	293008	0	0	8	68341703	70340560	1998857	25489
T2D_Xue_30054458_1	T2D (Xue, EUR)	OTH	Blood_eQTLGen	Blood_eQTLGen	Full_Blood	Bulk blood	ENSG00000157315	TMED6	2476	0	0.00224558736498056	0	0.997749339251076	5.07338400405273e-06	16:69343650	rs153060	chr16.3		16	69343650	16:69343650	2.0880515548505e-308	16:69632780	3.39227818800433e-09	5515	2480	1	0.999999285114654	68347613	70345014	ENSG00000157315	TMED6	protein_coding	69351786	-1	8136	8136	-280994	1	1	6	68347613	70347495	1999882	25495
T2D_Xue_30054458_1	T2D (Xue, EUR)	OTH	Blood_eQTLGen	Blood_eQTLGen	Full_Blood	Bulk blood	ENSG00000132604	TERF2	2412	3.87334509182697e-95	0.0022455577281679	1.72098674928849e-92	0.997735770678094	1.86715937297432e-05	16:69362682	rs9939870	chr16.3		16	69362682	16:69362682	2.1761e-99	16:69632780	3.39227818800433e-09	5463	2414	0.98423283107335	0.999999731716575	68382205	70379334	ENSG00000132604	TERF2	protein_coding	69386007	-1	23325	23325	-246773	0	0	4	68382205	70381664	1999459	25490
T2D_Xue_30054458_1	T2D (Xue, EUR)	OTH	Blood_eQTLGen	Blood_eQTLGen	Full_Blood	Bulk blood	ENSG00000181019	NQO1	2167	1.8214984774962e-194	0.00224566839495717	8.09289371769341e-192	0.997747493120518	6.83848449782646e-06	16:69729875	rs2917667	chr16.3		16	69729875	16:69729875	9.2236e-200	16:69632780	3.39227818800433e-09	5355	2168	1	0.999999756513625	68718001	70716094	ENSG00000181019	NQO1	protein_coding	69726560	-1	-3315	-3315	93780	1	1	2	68717051	70716280	1999229	25504
T2D_Xue_30054458_1	T2D (Xue, EUR)	OTH	Blood_eQTLGen	Blood_eQTLGen	Full_Blood	Bulk blood	ENSG00000141101	NOB1	2126	1.16442566412403e-13	0.00224566816397803	5.17352690305693e-11	0.997747203072999	7.12871117095432e-06	16:69746916	rs12596945	chr16.3		16	69746916	16:69730509	1.5447e-16	16:69632780	3.39227818800433e-09	5279	2129	0.999507153325877	0.999999309935875	68750684	70747737	ENSG00000141101	NOB1	protein_coding	69754926	-1	8010	24417	122146	0	0	4	68748433	70747737	1999304	25493
T2D_Xue_30054458_1	T2D (Xue, EUR)	OTH	Blood_eQTLGen	Blood_eQTLGen	Full_Blood	Bulk blood	ENSG00000157322	CLEC18A	1801	0	0.00224564781600222	0	0.997727380883374	2.69713007378011e-05	16:69941728	rs3192882	chr16.3		16	69941728	16:69910432	2.0880515548505e-308	16:69632780	3.39227818800433e-09	3920	1805	0.999999999999982	0.999999298719841	68959156	70808194	ENSG00000157322	CLEC18A	protein_coding	69951334	1	-9606	-40902	-318554	0	0	7	68959156	70954795	1995639	25496
T2D_Xue_30054458_1	T2D (Xue, EUR)	OTH	Blood_eQTLGen	Blood_eQTLGen	Full_Blood	Bulk blood	ENSG00000196696	PDXDC2P-NPIPB14P	1736	1.13577634007918e-154	0.00224565275768137	5.04617676976923e-152	0.997728142738183	2.62045041091287e-05	16:69941728	rs3192882	chr16.3		16	69941728	16:69941728	3.8245e-159	16:69632780	3.39227818800433e-09	4745	1739	1.00000000000001	0.99999930998793	69021772	70808194	ENSG00000196696	PDXDC2P	lncRNA	70065948	-1	124220	124220	433168	3	3	10	69021263	71014878	1993615	25508
T2D_Xue_30054458_1	T2D (Xue, EUR)	OTH	Blood_eQTLGen	Blood_eQTLGen	Full_Blood	Bulk blood	ENSG00000157335	CLEC18C	1558	3.0662121265862e-151	0.00224567136219903	1.36228998487576e-148	0.997731186829787	2.31418080412761e-05	16:69941993	rs7206524	chr16.3		16	69941993	16:69941993	5.7064e-158	16:69632780	3.39227818800433e-09	3400	1562	0.99999999907078	0.99999929875345	69180566	71180326	ENSG00000157335	CLEC18C	protein_coding	70173787	1	-231794	-231794	-541007	6	6	13	69180566	71180326	1999760	25497
T2D_Xue_30054458_1	T2D (Xue, EUR)	OTH	Blood_eQTLGen	Blood_eQTLGen	Full_Blood	Bulk blood	ENSG00000261556	SMG1P7	1569	1.23827490925967e-236	0.00224570569427947	5.5015351169768e-234	0.997745203585071	9.09072066379569e-06	16:70269677	rs2070203	chr16.3		16	70269677	16:70269677	6.0375e-242	16:69632780	3.39227818800433e-09	4332	1572	0.999999999999961	0.999999310009335	69233306	71232235	ENSG00000261556	RP11-296I10.6	transcribed_unprocessed_pseudogene	70246610	-1	-23067	-23067	613830	1	1	14	69233306	71232235	1998929	25519
T2D_Xue_30054458_1	T2D (Xue, EUR)	OTH	Blood_eQTLGen	Blood_eQTLGen	Full_Blood	Bulk blood	ENSG00000223496	EXOSC6	1578	0	0.00224570272367084	0	0.997744190953765	1.01063226595863e-05	16:70348276	rs7192268	chr16.3		16	70348276	16:69924592	2.0880515548505e-308	16:69632780	3.39227818800433e-09	4620	1579	1	0.999999756541326	69251270	71251059	ENSG00000223496	EXOSC6	protein_coding	70251940	-1	-96336	327348	619160	5	8	15	69251124	71251059	1999935	25510
T2D_Xue_30054458_1	T2D (Xue, EUR)	OTH	Blood_eQTLGen	Blood_eQTLGen	Full_Blood	Bulk blood	ENSG00000103051	COG4	1783	5.55507840178484e-157	0.00224567425890007	2.46811117481421e-154	0.997748955611567	5.37012954502032e-06	16:70473004	rs7192865	chr16.3		16	70473004	16:70473004	1.3859e-161	16:69632780	3.39227818800433e-09	4757	1785	0.99999999999999	0.999999727017512	69514885	71501918	ENSG00000103051	COG4	protein_coding	70523554	-1	50550	50550	890774	0	0	25	69503016	71501918	1998902	25484
T2D_Xue_30054458_1	T2D (Xue, EUR)	OTH	Blood_eQTLGen	Blood_eQTLGen	Full_Blood	Bulk blood	ENSG00000189091	SF3B3	1761	3.65516894214113e-113	0.00302459573058274	1.20481944744576e-110	0.996969434493998	5.96977543019993e-06	16:70524136	rs2288491	chr16.3		16	70524136	16:70524136	9.0063e-117	16:69632780	3.39227818800433e-09	4724	1763	0.999764196180857	0.999999632283514	69549654	71545808	ENSG00000189091	SF3B3	protein_coding	70523816	1	320	320	-891036	0	0	26	69549654	71549091	1999437	25507
T2D_Xue_30054458_1	T2D (Xue, EUR)	OTH	Blood_eQTLGen	Blood_eQTLGen	Full_Blood	Bulk blood	ENSG00000090863	GLG1	3326	1.25734423497442e-132	1.26992386583807e-12	9.90094185010857e-121	0.999999999998749	5.46472633296052e-15	16:74469360	rs11643608	chr16.4		16	74469360	16:74469360	7.5081e-128	16:75209759	1.6065753175231e-18	7646	3335	0.999999999997725	1	73529743	75529432	ENSG00000090863	GLG1	protein_coding	74607114	-1	137754	137754	-602645	1	1	10	73529603	75529455	1999852	25482
T2D_Xue_30054458_1	T2D (Xue, EUR)	OTH	Blood_eQTLGen	Blood_eQTLGen	Full_Blood	Bulk blood	ENSG00000186187	ZNRF1	3550	9.62532759959816e-99	1.269923865838e-12	7.57945248413257e-87	0.999999999998607	1.28160407829857e-13	16:74998033	rs62061437	chr16.4		16	74998033	16:74998033	8.4611e-94	16:75209759	1.6065753175231e-18	7841	3553	1.00000000000001	1	74055183	76053020	ENSG00000186187	ZNRF1	protein_coding	74999024	1	-991	-991	210735	0	0	5	74055183	76054272	1999089	25506
T2D_Xue_30054458_1	T2D (Xue, EUR)	OTH	Blood_eQTLGen	Blood_eQTLGen	Full_Blood	Bulk blood	ENSG00000103091	WDR59	3365	1.05700192406684e-62	1.26992386583675e-12	8.32334876522624e-51	0.999999999997641	1.08757439663641e-12	16:75043993	rs4548900	chr16.4		16	75043993	16:75043993	1.927e-57	16:75209759	1.6065753175231e-18	7664	3368	0.999999999881872	1	73937409	75933939	ENSG00000103091	WDR59	protein_coding	74985123	-1	-58870	-58870	-224636	1	1	6	73937409	75936743	1999334	25485
T2D_Xue_30054458_1	T2D (Xue, EUR)	OTH	Blood_eQTLGen	Blood_eQTLGen	Full_Blood	Bulk blood	ENSG00000184517	ZFP1	3685	0	1.26992386583807e-12	0	0.999999999998636	8.11389291774532e-14	16:75148456	rs8058619	chr16.4		16	75148456	16:75124261	2.0880515548505e-308	16:75209759	1.6065753175231e-18	7872	3689	0.999999999999985	1	74161147	76160115	ENSG00000184517	ZFP1	protein_coding	75148524	1	-68	-24263	61235	0	0	1	74160424	76160150	1999726	25505
T2D_Xue_30054458_1	T2D (Xue, EUR)	OTH	Blood_eQTLGen	Blood_eQTLGen	Full_Blood	Bulk blood	ENSG00000050820	BCAR1	3832	1.04454080387048e-102	1.26764587700696e-12	8.22522382615266e-91	0.99820260568206	0.0017973943166596	16:75261741	rs13337397	chr16.4		16	75261741	16:75247337	1.4461e-97	16:75209759	1.6065753175231e-18	7965	3836	0.999999938119206	1	74249089	76248176	ENSG00000050820	BCAR1	protein_coding	75251624	-1	-10117	4287	41865	0	0	1	74248637	76248440	1999803	25479
T2D_Xue_30054458_1	T2D (Xue, EUR)	OTH	Blood_eQTLGen	Blood_eQTLGen	Full_Blood	Bulk blood	ENSG00000261783	RP11-252K23.2	4061	7.33650567390086e-249	1.26992386583821e-12	5.77712244902905e-237	0.999999999998749	2.63962774248582e-15	16:75417563	rs11149831	chr16.4		16	75417563	16:75417563	6.4957e-248	16:75209759	1.6065753175231e-18	6709	4072	0.999999999992875	1	74431417	76380096	ENSG00000261783	RP11-252K23.2	lncRNA	75381260	-1	-36303	-36303	171501	0	0	3	74395228	76380096	1984868	25521
T2D_Xue_30054458_1	T2D (Xue, EUR)	OTH	Blood_eQTLGen	Blood_eQTLGen	Full_Blood	Bulk blood	ENSG00000153774	CFDP1	3993	0	1.26992386583792e-12	0	0.999999999998522	2.32384479074534e-13	16:75437601	rs7201989	chr16.4		16	75437601	16:75273353	2.0880515548505e-308	16:75209759	1.6065753175231e-18	7997	4000	0.999999999999984	1	74431417	76363570	ENSG00000153774	CFDP1	protein_coding	75433503	-1	-4098	160150	223744	1	2	4	74365105	76363570	1998465	25494
T2D_Xue_30054458_1	T2D (Xue, EUR)	OTH	Blood_eQTLGen	Blood_eQTLGen	Full_Blood	Bulk blood	ENSG00000166822	TMEM170A	4330	1.39891510871332e-146	1.26992386583807e-12	1.10157399694847e-134	0.999999999998749	5.41164898190446e-15	16:75447317	rs451589	chr16.4		16	75447317	16:75447317	1.0613e-142	16:75209759	1.6065753175231e-18	8237	4337	0.999999998092119	1	74455497	76453790	ENSG00000166822	TMEM170A	protein_coding	75464689	-1	17372	17372	254930	1	1	7	74454386	76454002	1999616	25499
T2D_Xue_30054458_1	T2D (Xue, EUR)	OTH	Blood_eQTLGen	Blood_eQTLGen	Full_Blood	Bulk blood	ENSG00000065457	ADAT1	4416	0	1.26992386583807e-12	0	0.999999999998636	8.18579956034239e-15	16:75547171	rs2641809	chr16.4		16	75547171	16:75498171	2.0880515548505e-308	16:75209759	1.6065753175231e-18	8409	4423	1.0000000000002	0.999999999999998	74610162	76607283	ENSG00000065457	ADAT1	protein_coding	75623281	-1	76110	125110	413522	5	8	19	74610162	76608547	1998385	25481
T2D_Xue_30054458_1	T2D (Xue, EUR)	OTH	Blood_eQTLGen	Blood_eQTLGen	Full_Blood	Bulk blood	ENSG00000034713	GABARAPL2	4465	8.87742456142152e-45	1.26992386583805e-12	6.99051714848385e-33	0.999999999998693	3.50271165827498e-14	16:75700520	rs4888448	chr16.4		16	75700520	16:75700520	9.0542e-39	16:75209759	1.6065753175231e-18	8393	4472	0.999641766450981	1	74573341	76570077	ENSG00000034713	GABARAPL2	protein_coding	75566379	1	134141	134141	-356620	6	6	16	74572443	76572038	1999595	25477
T2D_Xue_30054458_1	T2D (Xue, EUR)	OTH	Blood_eQTLGen	Blood_eQTLGen	Full_Blood	Bulk blood	ENSG00000065427	KARS1	4369	2.51448643524531e-26	1.26992386583808e-12	1.9800292780407e-14	0.9999999999987	7.28545223669227e-15	16:75878048	rs76829915	chr16.4		16	75878048	16:75651797	6.8753e-20	16:75209759	1.6065753175231e-18	8307	4378	0.994505247939233	0.999999999999998	74638303	76637010	ENSG00000065427	KARS	protein_coding	75647665	-1	-230383	-4132	437906	3	1	20	74638303	76637010	1998707	25480
T2D_Xue_30054458_1	T2D (Xue, EUR)	OTH	Blood_eQTLGen	Blood_eQTLGen	Full_Blood	Bulk blood	ENSG00000103121	CMC2	5737	0	1.764542316743e-05	0	0.999982308228778	4.63480610461124e-08	16:80976176	rs1127390	chr16.5		16	80976176	16:80930951	2.0880515548505e-308	16:81501185	7.58618949681764e-12	11215	5758	1	0.999999990658543	79998029	81997843	ENSG00000103121	CMC2	protein_coding	81006885	-1	30709	75934	-494300	0	0	18	79998029	81997843	1999814	25486
T2D_Xue_30054458_1	T2D (Xue, EUR)	OTH	Blood_eQTLGen	Blood_eQTLGen	Full_Blood	Bulk blood	ENSG00000166451	CENPN	5697	7.10043583449228e-74	1.76454234318267e-05	4.02388203070007e-69	0.99998230982028	4.47562947453565e-08	16:81014820	rs78895138	chr16.5		16	81014820	16:81014820	4.6665e-76	16:81501185	7.58618949681764e-12	9873	5732	1	0.999999985588388	80019526	82018048	ENSG00000166451	CENPN	protein_coding	81007214	1	7606	7606	493971	0	0	16	80019526	82019050	1999524	25498
T2D_Xue_30054458_1	T2D (Xue, EUR)	OTH	Blood_eQTLGen	Blood_eQTLGen	Full_Blood	Bulk blood	ENSG00000261061	RP11-303E16.2	5659	5.67811633088605e-25	1.76454168547534e-05	3.21784051529551e-20	0.99998192899497	4.25588174061582e-07	16:81019814	rs28688510	chr16.5		16	81019814	16:81019814	7.8024e-27	16:81501185	7.58618949681764e-12	9759	5694	0.999999824125674	0.999999985588388	80031049	82019894	ENSG00000261061	RP11-303E16.2	lncRNA	81030770	1	-10956	-10956	470415	0	0	15	80031049	82030895	1999846	25517
T2D_Xue_30054458_1	T2D (Xue, EUR)	OTH	Blood_eQTLGen	Blood_eQTLGen	Full_Blood	Bulk blood	ENSG00000261609	GAN	5726	1.23466727114135e-37	1.76454165518442e-05	6.99697527546387e-33	0.999982312767019	4.18164277324795e-08	16:81387350	rs310019	chr16.5		16	81387350	16:81387350	2.0262e-39	16:81501185	7.58618949681764e-12	11287	5754	0.999999895280911	0.999999988146792	80386988	82386994	ENSG00000261609	MIR4720	protein_coding	81314962	1	72388	72388	186223	0	0	2	80386988	82386994	2000006	25520
T2D_Xue_30054458_1	T2D (Xue, EUR)	OTH	Blood_eQTLGen	Blood_eQTLGen	Full_Blood	Bulk blood	ENSG00000261235	HSD17B2-AS1	6557	2.21161954503121e-08	1.76231669796839e-05	0.00125334636119738	0.998722044593903	6.9637617245934e-06	16:81501185	rs2925979	chr16.5		16	81501185	16:82163284	7.3906e-09	16:81501185	7.58618949681764e-12	11493	6617	0.996202110946374	0.999999981846643	81092747	83091857	ENSG00000261235	RP11-510J16.5	lncRNA	82139631	-1	638446	-23653	638446	6	0	6	81092747	83091857	1999110	25518
T2D_Xue_30054458_1	T2D (Xue, EUR)	OTH	Blood_eQTLGen	Blood_eQTLGen	Full_Blood	Bulk blood	ENSG00000197943	PLCG2	6344	8.72917514408255e-133	1.76454128711587e-05	4.94690631143606e-128	0.999982276080642	7.85064906734257e-08	16:81833040	rs8059316	chr16.5		16	81833040	16:81833040	4.3862e-135	16:81501185	7.58618949681764e-12	12059	6383	1	0.99999998486728	80848579	82848678	ENSG00000197943	PLCG2	protein_coding	81779291	1	53749	53749	-278106	0	0	0	80848579	82848678	2000099	25509
T2D_Xue_30054458_1	T2D (Xue, EUR)	OTH	Blood_eQTLGen	Blood_eQTLGen	Full_Blood	Bulk blood	ENSG00000260682	RN7SKP176	6334	2.74071663706188e-21	1.76454056314512e-05	1.5531907558922e-16	0.999982286989795	6.76045737259413e-08	16:81834200	rs67283254	chr16.5		16	81834200	16:81834200	8.7526e-23	16:81501185	7.58618949681764e-12	10477	6390	0.999999999197918	0.999999981487513	80961126	82961285	ENSG00000260682	RP11-510J16.3	misc_RNA	81961926	1	-127726	-127726	-460741	0	0	1	80961126	82961293	2000167	25515
T2D_Xue_30054458_1	T2D (Xue, EUR)	OTH	Blood_eQTLGen	Blood_eQTLGen	Full_Blood	Bulk blood	ENSG00000167723	TRPV3	2553	1.33547380607887e-12	9.33743675408127e-08	1.43021533635214e-05	0.999985562126818	4.23441148163734e-08	17:4082570	rs8068804	chr17.1		17	4082570	17:3515164	2.4189e-11	17:4082570	5.24622942461689e-14	8261	2554	0.999819889223564	0.999999999995977	2535717	4520864	ENSG00000167723	TRPV3	protein_coding	3557812	-1	-524758	42648	-524758	20	0	20	2534352	4533919	1999567	25599
T2D_Xue_30054458_1	T2D (Xue, EUR)	OTH	Blood_eQTLGen	Blood_eQTLGen	Full_Blood	Bulk blood	ENSG00000167740	CYB5D2	2482	5.75743388594485e-308	9.33757065290191e-08	6.1658792829683e-301	0.999999905903342	7.20989765317021e-10	17:4147554	rs62072182	chr17.1		17	4147554	17:4147554	2.1774317423505e-308	17:4082570	5.24622942461689e-14	8266	2483	0.999999999999949	0.999999999995977	3165993	5163441	ENSG00000167740	CYB5D2	protein_coding	4143197	1	4357	4357	-60627	0	0	1	3165993	5163441	1997448	25600
T2D_Xue_30054458_1	T2D (Xue, EUR)	OTH	Blood_eQTLGen	Blood_eQTLGen	Full_Blood	Bulk blood	ENSG00000074755	ZZEF1	2506	2.77416419784024e-49	3.70558599504314e-08	2.9709696949176e-42	0.395638142949785	0.604361819994361	17:4180628	rs12943517	chr17.1		17	4180628	17:4197903	5.996e-48	17:4082570	5.24622942461689e-14	8304	2507	0.999999995185452	0.999999999995977	3073922	5071758	ENSG00000074755	ZZEF1	protein_coding	4143030	-1	-37598	-54873	60460	2	2	0	3073841	5073647	1999806	25536
T2D_Xue_30054458_1	T2D (Xue, EUR)	OTH	Blood_eQTLGen	Blood_eQTLGen	Full_Blood	Bulk blood	ENSG00000142507	PSMB6	3090	8.79015610691437e-30	9.33757065357852e-08	9.41374968804235e-23	0.999999906235861	3.88426022359103e-10	17:4809322	rs2286672	chr17.1		17	4809322	17:4809322	4.0407e-29	17:4082570	5.24622942461689e-14	8279	3093	0.999978807735755	0.999999999990603	3804429	5797079	ENSG00000142507	PSMB6	protein_coding	4796164	1	13158	13158	-713594	2	2	27	3797322	5797235	1999913	25588
T2D_Xue_30054458_1	T2D (Xue, EUR)	OTH	Blood_eQTLGen	Blood_eQTLGen	Full_Blood	Bulk blood	ENSG00000108556	CHRNE	3349	1.5074285804622e-145	9.3375705853029e-08	1.61436897814777e-138	0.999999899121638	7.5026289014142e-09	17:4902094	rs72835059	chr17.1		17	4902094	17:4902094	4.1715e-146	17:4082570	5.24622942461689e-14	8448	3352	0.999999993121929	0.999999999990603	3959615	5877080	ENSG00000108556	CHRNE	protein_coding	4903098	-1	1004	1004	820528	0	0	32	3900576	5900047	1999471	25553
T2D_Xue_30054458_1	T2D (Xue, EUR)	OTH	Blood_eQTLGen	Blood_eQTLGen	Full_Blood	Bulk blood	ENSG00000205710	C17orf107	3350	1.00109634889988e-117	9.33757059226965e-08	1.07211639128293e-110	0.999999899869754	6.75451926216063e-09	17:4902094	rs72835059	chr17.1		17	4902094	17:4902094	3.5726e-118	17:4082570	5.24622942461689e-14	8040	3353	0.999294413663131	0.999999999990604	3959615	5900755	ENSG00000205710	C17orf107	protein_coding	4899536	1	2558	2558	-816966	0	0	31	3901217	5900755	1999538	25628
T2D_Xue_30054458_1	T2D (Xue, EUR)	OTH	Blood_eQTLGen	Blood_eQTLGen	Full_Blood	Bulk blood	ENSG00000141503	MINK1	3297	0	9.33757032617957e-08	0	0.999999871287636	3.53366458783537e-08	17:4903803	rs3966782	chr17.1		17	4903803	17:4838817	2.0880515548505e-308	17:4082570	5.24622942461689e-14	8410	3300	1	0.999999999990604	3959615	5865669	ENSG00000141503	MINK1	protein_coding	4833340	1	70463	5477	-750770	2	0	30	3866063	5865669	1999606	25586
T2D_Xue_30054458_1	T2D (Xue, EUR)	OTH	Blood_eQTLGen	Blood_eQTLGen	Full_Blood	Bulk blood	ENSG00000108509	CAMTA2	3461	1.77467351797e-139	9.33759822769035e-08	1.90056726308336e-132	0.999999905765383	8.58627682345193e-10	17:4921558	rs8075365	chr17.1		17	4921558	17:4921558	7.7574e-140	17:4082570	5.24622942461689e-14	8574	3464	1	0.999999999990605	3977836	5977189	ENSG00000108509	CAMTA2	protein_coding	4987675	-1	66117	66117	905105	9	9	42	3977836	5977565	1999729	25549
T2D_Xue_30054458_1	T2D (Xue, EUR)	OTH	Blood_eQTLGen	Blood_eQTLGen	Full_Blood	Bulk blood	ENSG00000129250	KIF1C	3414	3.43769393782039e-39	9.34173028056324e-08	3.679932421907e-32	0.999999905689397	8.93297283172027e-10	17:4924034	rs11656932	chr17.1		17	4924034	17:4924034	3.1612e-38	17:4082570	5.24622942461689e-14	8554	3417	0.999999999482571	0.9999999999906	4013243	6012517	ENSG00000129250	KIF1C	protein_coding	4997950	1	-73916	-73916	-915380	11	11	44	4013243	6012608	1999365	25573
T2D_Xue_30054458_1	T2D (Xue, EUR)	OTH	Blood_eQTLGen	Blood_eQTLGen	Full_Blood	Bulk blood	ENSG00000108528	SLC25A11	3450	2.64115603027447e-135	9.33757056873409e-08	2.82852562118045e-128	0.999999897393882	9.23040491029179e-09	17:4935854	rs2243102	chr17.1		17	4935854	17:4935854	3.4747e-135	17:4082570	5.24622942461689e-14	8499	3453	1.00000000000001	0.999999999990603	3959615	5938031	ENSG00000108528	SLC25A11	protein_coding	4940046	-1	4192	4192	857476	0	0	34	3938796	5938055	1999259	25551
T2D_Xue_30054458_1	T2D (Xue, EUR)	OTH	Blood_eQTLGen	Blood_eQTLGen	Full_Blood	Bulk blood	ENSG00000108518	PFN1	3478	6.56731489765137e-26	9.33757062866911e-08	7.03321509130623e-19	0.999999903839144	2.78515264398897e-09	17:4957338	rs11650939	chr17.1		17	4957338	17:4957338	6.1678e-25	17:4082570	5.24622942461689e-14	8510	3481	0.976357276120912	0.999999999990605	3959615	5945739	ENSG00000108518	PFN1	protein_coding	4948530	-1	-8808	-8808	865960	1	1	36	3948157	5946854	1998697	25550
T2D_Xue_30054458_1	T2D (Xue, EUR)	OTH	Blood_eQTLGen	Blood_eQTLGen	Full_Blood	Bulk blood	ENSG00000185245	GP1BA	3434	8.56547820448051e-23	9.33756825724388e-08	9.17313262872803e-16	0.999999649343804	2.57280510297729e-07	17:4965798	rs67059207	chr17.1		17	4965798	17:4965798	4.6999e-22	17:4082570	5.24622942461689e-14	8534	3437	0.986890810152448	0.999999999990603	3959615	5933621	ENSG00000185245	GP1BA	protein_coding	4932277	1	33521	33521	-849707	4	4	33	3933685	5933637	1999952	25620
T2D_Xue_30054458_1	T2D (Xue, EUR)	OTH	Blood_eQTLGen	Blood_eQTLGen	Full_Blood	Bulk blood	ENSG00000091640	SPAG7	3493	0	9.33757065558129e-08	0	0.999999905117425	1.50698868815484e-09	17:4979037	rs67501853	chr17.1		17	4979037	17:4911394	2.0880515548505e-308	17:4082570	5.24622942461689e-14	8583	3496	1.00000000000021	0.999999999990605	3964024	5960211	ENSG00000091640	SPAG7	protein_coding	4967817	-1	-11220	56423	885247	2	5	38	3963736	5963454	1999718	25540
T2D_Xue_30054458_1	T2D (Xue, EUR)	OTH	Blood_eQTLGen	Blood_eQTLGen	Full_Blood	Bulk blood	ENSG00000227495	KIF1C-AS1	3404	9.39971708953773e-54	9.34192134821071e-08	1.00618661273454e-46	0.99999990512733	1.45345205910527e-09	17:5018102	rs112564094	chr17.1		17	5018102	17:5018102	4.1523e-55	17:4082570	5.24622942461689e-14	7179	3407	0.99975565449985	0.999999999990599	4019821	6018438	ENSG00000227495	AC109333.10	lncRNA	5030970	-1	12868	12868	948400	0	0	45	4019821	6018526	1998705	25632
T2D_Xue_30054458_1	T2D (Xue, EUR)	OTH	Blood_eQTLGen	Blood_eQTLGen	Full_Blood	Bulk blood	ENSG00000128438	TBC1D27P	2689	6.64322233836818e-18	0.00274274309375102	2.4154438036009e-15	0.997248225822046	9.03108419784284e-06	17:16933960	rs62065429	chr17.2		17	16933960	17:16933960	7.5476e-21	17:17750097	1.9731752900754e-09	6020	2692	0.98850145624556	0.999974690737512	15931222	17928402	ENSG00000128438	TBC1D27	transcribed_unprocessed_pseudogene	16932505	-1	-1455	-1455	-817592	0	0	23	15929092	17928402	1999310	25572
T2D_Xue_30054458_1	T2D (Xue, EUR)	OTH	Blood_eQTLGen	Blood_eQTLGen	Full_Blood	Bulk blood	ENSG00000133030	MPRIP	2614	2.98434925627872e-25	0.00273613387103655	1.08772483367129e-22	0.997256171538038	7.69459092666499e-06	17:17030090	rs11867934	chr17.2		17	17030090	17:17030090	4.9059e-29	17:17750097	1.9731752900754e-09	6120	2617	0.999916363407637	0.999974752321158	16130129	18128846	ENSG00000133030	MPRIP	protein_coding	17042457	1	-12367	-12367	707640	1	1	18	16130129	18130016	1999887	25577
T2D_Xue_30054458_1	T2D (Xue, EUR)	OTH	Blood_eQTLGen	Blood_eQTLGen	Full_Blood	Bulk blood	ENSG00000179598	PLD6	2617	0	0.00273599524679698	0	0.997252263572976	1.17411802918973e-05	17:17154468	rs3744132	chr17.2		17	17154468	17:17032466	2.0880515548505e-308	17:17750097	1.9731752900754e-09	5886	2620	0.999999999999963	0.999974753478431	16205150	18202342	ENSG00000179598	PLD6	protein_coding	17206333	-1	51865	173867	-543764	2	5	14	16203731	18203189	1999458	25614
T2D_Xue_30054458_1	T2D (Xue, EUR)	OTH	Blood_eQTLGen	Blood_eQTLGen	Full_Blood	Bulk blood	ENSG00000141030	COPS3	2619	0	0.00273600412637948	0	0.997258659464689	5.33640879137803e-06	17:17276167	rs4985761	chr17.2		17	17276167	17:16992963	2.0880515548505e-308	17:17750097	1.9731752900754e-09	6234	2622	0.999999999999814	0.9999747535441	16265470	18261090	ENSG00000141030	COPS3	protein_coding	17281246	-1	5079	288283	-468851	0	9	10	16265470	18261705	1996235	25581
T2D_Xue_30054458_1	T2D (Xue, EUR)	OTH	Blood_eQTLGen	Blood_eQTLGen	Full_Blood	Bulk blood	ENSG00000205309	NT5M	2651	0	0.00273598935942932	0	0.997256163056022	7.84758447464933e-06	17:17281788	rs2270180	chr17.2		17	17281788	17:17204426	2.0880515548505e-308	17:17750097	1.9731752900754e-09	6333	2654	1.00000000000007	0.999974753395949	16325918	18325291	ENSG00000205309	NT5M	protein_coding	17303373	1	-21585	-98947	446724	0	5	9	16325918	18325291	1999373	25627
T2D_Xue_30054458_1	T2D (Xue, EUR)	OTH	Blood_eQTLGen	Blood_eQTLGen	Full_Blood	Bulk blood	ENSG00000141026	MED9	2520	3.07174677790552e-06	0.00269946676941921	0.00111964670226828	0.98392674279683	0.012251071984705	17:17489922	rs1242490	chr17.2		17	17489922	17:17489922	4.7472e-09	17:17750097	1.9731752900754e-09	6307	2523	0.999164150078492	0.999974754490669	16486158	18388759	ENSG00000141026	MED9	protein_coding	17477000	1	12922	12922	273097	0	0	7	16486158	18485012	1998854	25580
T2D_Xue_30054458_1	T2D (Xue, EUR)	OTH	Blood_eQTLGen	Blood_eQTLGen	Full_Blood	Bulk blood	ENSG00000133027	PEMT	2467	3.01404028703141e-103	0.00273316676220073	1.09861106170497e-100	0.99623120783234	0.0010356254054607	17:17635964	rs12947517	chr17.2		17	17635964	17:17635964	1.3844e-107	17:17750097	1.9731752900754e-09	6202	2470	0.999999999999877	0.999974754817579	16549143	18388759	ENSG00000133027	PEMT	protein_coding	17591708	-1	-44256	-44256	-158389	0	0	2	16548716	18542778	1994062	25576
T2D_Xue_30054458_1	T2D (Xue, EUR)	OTH	Blood_eQTLGen	Blood_eQTLGen	Full_Blood	Bulk blood	ENSG00000108551	RASD1	2504	1.11298517286309e-61	0.00272894395919187	4.05681151877113e-59	0.994690145687404	0.00258091035340292	17:17641390	rs12449964	chr17.2		17	17641390	17:17641390	8.0242e-66	17:17750097	1.9731752900754e-09	6322	2507	0.999999914942823	0.999974754593022	16495745	18388759	ENSG00000108551	RASD1	protein_coding	17496395	-1	-144995	-144995	-253702	4	4	6	16495745	18494607	1998862	25552
T2D_Xue_30054458_1	T2D (Xue, EUR)	OTH	Blood_eQTLGen	Blood_eQTLGen	Full_Blood	Bulk blood	ENSG00000266498	RP11-45M22.5	2630	4.16297749498929e-06	0.00273179828764681	0.00151738395619534	0.995726431345612	2.02234330505142e-05	17:17750097	rs12945601	chr17.2		17	17750097	17:17238464	2.5768e-08	17:17750097	1.9731752900754e-09	4652	2633	0.98039464978964	0.999974753488487	16235835	18233827	ENSG00000266498	RP11-45M22.5	lncRNA	17236118	-1	-513979	-2346	-513979	13	2	13	16235835	18233827	1997992	25654
T2D_Xue_30054458_1	T2D (Xue, EUR)	OTH	Blood_eQTLGen	Blood_eQTLGen	Full_Blood	Bulk blood	ENSG00000072310	SREBF1	2280	0	0.00224860987030978	0	0.819253203851468	0.178498186278218	17:17841125	rs9891957	chr17.2		17	17841125	17:17803018	2.0880515548505e-308	17:17750097	1.9731752900754e-09	6351	2283	1.00000000000005	0.999974756012963	16853035	18812742	ENSG00000072310	SREBF1	protein_coding	17836986	-1	-4139	33968	86889	0	0	3	16823883	18823160	1999277	25535
T2D_Xue_30054458_1	T2D (Xue, EUR)	OTH	Blood_eQTLGen	Blood_eQTLGen	Full_Blood	Bulk blood	ENSG00000141034	GID4	2067	1.49744791438917e-83	0.00273395788071927	5.45810266810622e-81	0.996508792125999	0.000757249993286615	17:18052030	rs6502634	chr17.2		17	18052030	17:18052030	6.7254e-88	17:17750097	1.9731752900754e-09	5712	2068	0.999999884718525	0.999974806549143	17053904	19013924	ENSG00000141034	GID4	protein_coding	18039408	1	12622	12622	-289311	0	0	9	17053904	19048969	1995065	25582
T2D_Xue_30054458_1	T2D (Xue, EUR)	OTH	Blood_eQTLGen	Blood_eQTLGen	Full_Blood	Bulk blood	ENSG00000091536	MYO15A	1899	1.22011092319511e-16	0.00273598853632294	4.44720313676429e-14	0.997245095341655	1.89161219780502e-05	17:18140956	rs854779	chr17.2		17	18140956	17:18151915	1.0313e-19	17:17750097	1.9731752900754e-09	5543	1900	0.999573628671298	0.999974807573281	17144304	19013924	ENSG00000091536	MYO15A	protein_coding	18108756	1	32200	43159	-358659	0	0	11	17144304	19143054	1998750	25539
T2D_Xue_30054458_1	T2D (Xue, EUR)	OTH	Blood_eQTLGen	Blood_eQTLGen	Full_Blood	Bulk blood	ENSG00000177427	MIEF2	1710	2.74070034707412e-11	0.00273595634240137	9.9895767005115e-09	0.997228456979894	3.557666072308e-05	17:18271367	rs12945597	chr17.2		17	18271367	17:18271367	2.6044e-14	17:17750097	1.9731752900754e-09	5173	1711	0.999931047776781	0.999974808753833	17264178	19261866	ENSG00000177427	SMCR7	protein_coding	18260662	1	10705	10705	-510565	1	1	16	17263734	19261866	1998132	25612
T2D_Xue_30054458_1	T2D (Xue, EUR)	OTH	Blood_eQTLGen	Blood_eQTLGen	Full_Blood	Bulk blood	ENSG00000177302	TOP3A	1653	3.94363415081454e-125	0.00273600775126098	1.43741386230448e-122	0.997246494127866	1.74981208461121e-05	17:18282196	rs4925159	chr17.2		17	18282196	17:18282196	1.4518e-129	17:17750097	1.9731752900754e-09	5064	1654	0.999999925356553	0.999974809128297	17293377	19293127	ENSG00000177302	TOP3A	protein_coding	18314994	-1	32798	32798	564897	2	2	20	17293377	19293127	1999750	25610
T2D_Xue_30054458_1	T2D (Xue, EUR)	OTH	Blood_eQTLGen	Blood_eQTLGen	Full_Blood	Bulk blood	ENSG00000176994	SMCR8	1614	8.0123024008629e-30	0.00273585203960338	2.92039927575362e-27	0.997188911458345	7.52365020505155e-05	17:18350796	rs8073464	chr17.2		17	18350796	17:18294574	1.1554e-32	17:17750097	1.9731752900754e-09	5100	1615	0.999999998864624	0.999974809379268	17319767	19317353	ENSG00000176994	SMCR8	protein_coding	18315293	1	35503	-20719	-565196	0	3	21	17319767	19319223	1999456	25609
T2D_Xue_30054458_1	T2D (Xue, EUR)	OTH	Blood_eQTLGen	Blood_eQTLGen	Full_Blood	Bulk blood	ENSG00000126337	KRT36	2816	3.99220431262093e-21	0.000164321411423375	2.42910872185338e-17	0.999835033238703	6.45349872109783e-07	17:41490495	rs6503635	chr17.4		17	41490495	17:41490495	1.6234e-24	17:42390483	2.53935038517054e-09	5621	2816	0.999999999989173	1	40495195	42492593	ENSG00000126337	KRT36	protein_coding	41489910	-1	-585	-585	-900573	0	0	40	40489543	42492814	2003271	25570
T2D_Xue_30054458_1	T2D (Xue, EUR)	OTH	Blood_eQTLGen	Blood_eQTLGen	Full_Blood	Bulk blood	ENSG00000173801	JUP	2904	0	0.000157589653414803	0	0.999841253730229	1.15661615547162e-06	17:41790954	rs11079013	chr17.4		17	41790954	17:41786197	2.0880515548505e-308	17:42390483	2.53935038517054e-09	6461	2905	1.00000000000027	0.999999994463735	40704360	42706823	ENSG00000173801	JUP	protein_coding	41786711	-1	-4243	514	-603772	0	0	29	40704360	42706823	2002463	25602
T2D_Xue_30054458_1	T2D (Xue, EUR)	OTH	Blood_eQTLGen	Blood_eQTLGen	Full_Blood	Bulk blood	ENSG00000141698	NT5C3B	2688	0	0.000157589835911113	0	0.999841868700398	5.41463724452936e-07	17:41827910	rs7215297	chr17.4		17	41827910	17:41801927	2.0880515548505e-308	17:42390483	2.53935038517054e-09	6243	2689	0.999999999999994	0.999999994463751	40831508	42819752	ENSG00000141698	NT5C3B	protein_coding	41836232	-1	8322	34305	-554251	0	2	26	40831508	42832684	2001176	25587
T2D_Xue_30054458_1	T2D (Xue, EUR)	OTH	Blood_eQTLGen	Blood_eQTLGen	Full_Blood	Bulk blood	ENSG00000131473	ACLY	2544	2.42943178479991e-69	0.000157589073499652	1.54138083703494e-65	0.999841935497906	4.75428592651009e-07	17:41857964	rs34200091	chr17.4		17	41857964	17:41857964	3.7026e-72	17:42390483	2.53935038517054e-09	6121	2545	0.999999999999962	0.999999994463791	40900414	42899966	ENSG00000131473	ACLY	protein_coding	41918951	-1	60987	60987	-471532	2	2	21	40899174	42900800	2001626	25574
T2D_Xue_30054458_1	T2D (Xue, EUR)	OTH	Blood_eQTLGen	Blood_eQTLGen	Full_Blood	Bulk blood	ENSG00000108771	DHX58	2438	4.9243510578199e-255	0.000157534876594911	3.12432181952922e-251	0.999500868387994	0.000341596735364745	17:42112643	rs2277621	chr17.4		17	42112643	17:42112643	1.3096e-260	17:42390483	2.53935038517054e-09	4660	2439	1.00000000000003	0.999999994463819	41103686	43107032	ENSG00000108771	DHX58	protein_coding	42112714	-1	71	71	-277769	0	0	14	41102930	43107032	2004102	25557
T2D_Xue_30054458_1	T2D (Xue, EUR)	OTH	Blood_eQTLGen	Blood_eQTLGen	Full_Blood	Bulk blood	ENSG00000108773	KAT2A	2395	2.6547842893296e-17	0.000157579630010705	1.68436281648793e-13	0.999784576774517	5.78435953026162e-05	17:42120388	rs35184688	chr17.4		17	42120388	17:42120388	1.8234e-19	17:42390483	2.53935038517054e-09	4600	2396	0.999982273882957	0.999999994463819	41113230	43115033	ENSG00000108773	KAT2A	protein_coding	42121367	-1	979	979	-269116	0	0	13	41113230	43117163	2003933	25558
T2D_Xue_30054458_1	T2D (Xue, EUR)	OTH	Blood_eQTLGen	Blood_eQTLGen	Full_Blood	Bulk blood	ENSG00000108774	RAB5C	2345	3.99602961130718e-12	0.000157579748992003	2.53533107492147e-08	0.999784353148864	5.80417448368418e-05	17:42120576	rs2285657	chr17.4		17	42120576	17:42120576	3.4449e-14	17:42390483	2.53935038517054e-09	4534	2346	0.99958862976558	0.999999994463817	41136160	43139936	ENSG00000108774	RAB5C	protein_coding	42154989	-1	34413	34413	-235494	4	4	9	41136160	43139936	2003776	25559
T2D_Xue_30054458_1	T2D (Xue, EUR)	OTH	Blood_eQTLGen	Blood_eQTLGen	Full_Blood	Bulk blood	ENSG00000267758	RP11-358B23.5	2297	9.60228894572609e-13	0.000157588952760952	6.09228592688222e-09	0.999841770379446	6.34574547146923e-07	17:42297228	rs9889323	chr17.4		17	42297228	17:42297228	8.3997e-15	17:42390483	2.53935038517054e-09	4042	2301	0.943870459610364	0.999999936755491	41276310	43342775	ENSG00000267758	RP11-358B23.5	lncRNA	42268587	1	28641	28641	121896	4	4	5	41268565	43342851	2074286	25657
T2D_Xue_30054458_1	T2D (Xue, EUR)	OTH	Blood_eQTLGen	Blood_eQTLGen	Full_Blood	Bulk blood	ENSG00000126561	STAT5A	2303	2.4155735865387e-59	0.000157588865351363	1.53258906337945e-55	0.999841082266301	1.32886835234327e-06	17:42321817	rs9909659	chr17.4		17	42321817	17:42321817	6.0185e-62	17:42390483	2.53935038517054e-09	5240	2304	0.999999999990072	0.999999994463814	41295936	43373756	ENSG00000126561	STAT5A	protein_coding	42288498	1	33319	33319	101985	0	0	1	41295596	43373924	2078328	25571
T2D_Xue_30054458_1	T2D (Xue, EUR)	OTH	Blood_eQTLGen	Blood_eQTLGen	Full_Blood	Bulk blood	ENSG00000108784	NAGLU	1983	9.59878897531668e-93	0.000157588559371025	6.09006157640276e-89	0.999838652101863	3.75933877949059e-06	17:42466233	rs1032070	chr17.4		17	42466233	17:42466233	9.0855e-96	17:42390483	2.53935038517054e-09	5012	1984	0.999999999999987	0.999999994463839	41537934	43614158	ENSG00000108784	NAGLU	protein_coding	42536241	1	-70008	-70008	-145758	2	2	4	41536327	43614158	2077831	25560
T2D_Xue_30054458_1	T2D (Xue, EUR)	OTH	Blood_eQTLGen	Blood_eQTLGen	Full_Blood	Bulk blood	ENSG00000033627	ATP6V0A1	1991	9.12286493932788e-40	0.000126124188308378	5.78810594505718e-36	0.7998092007433	0.200064675068385	17:42520721	rs8067384	chr17.4		17	42520721	17:42456518	1.1918e-41	17:42390483	2.53935038517054e-09	4995	1992	0.999999793133042	0.99999999446384	41487088	43564878	ENSG00000033627	ATP6V0A1	protein_coding	42458878	1	61843	-2360	-68395	2	0	1	41486553	43565069	2078516	25531
T2D_Xue_30054458_1	T2D (Xue, EUR)	OTH	Blood_eQTLGen	Blood_eQTLGen	Full_Blood	Bulk blood	ENSG00000108788	MLX	2019	1.73405022478186e-60	7.53971408280639e-05	1.10018817551069e-56	0.477320652677766	0.522603950181395	17:42579579	rs6963	chr17.4		17	42579579	17:42607430	6.6988e-63	17:42390483	2.53935038517054e-09	5047	2020	0.973756042268892	0.999999994463837	41566273	43644084	ENSG00000108788	MLX	protein_coding	42567100	1	12479	40330	-176617	2	2	10	41566273	43644084	2077811	25561
T2D_Xue_30054458_1	T2D (Xue, EUR)	OTH	Blood_eQTLGen	Blood_eQTLGen	Full_Blood	Bulk blood	ENSG00000131480	AOC2	2140	8.88396298083289e-06	0.000148638546770914	0.0563653524765845	0.943053970378451	0.000423154635212816	17:42579579	rs6963	chr17.4		17	42579579	17:42245758	1.0826e-06	17:42390483	2.53935038517054e-09	4863	2141	0.986688997772462	0.99999999446383	41844756	43921788	ENSG00000131480	AOC2	protein_coding	42844580	1	-265001	-598822	-454097	18	37	31	41844433	43922013	2077580	25575
T2D_Xue_30054458_1	T2D (Xue, EUR)	OTH	Blood_eQTLGen	Blood_eQTLGen	Full_Blood	Bulk blood	ENSG00000236194	AC003104.1	2302	5.5679658760532e-07	0.000157019612056089	0.00353266189675613	0.996229365216937	8.03964776631116e-05	17:42579579	rs6963	chr17.4		17	42579579	17:42297228	6.5609e-08	17:42390483	2.53935038517054e-09	4155	2306	0.967627827626924	0.999999936755485	41276310	43345794	ENSG00000236194	AC003104.1	lncRNA	42272683	-1	-306896	-24545	-117800	17	3	4	41268565	43345794	2077229	25637
T2D_Xue_30054458_1	T2D (Xue, EUR)	OTH	Blood_eQTLGen	Blood_eQTLGen	Full_Blood	Bulk blood	ENSG00000108797	CNTNAP1	2119	1.05158838394096e-29	0.000157588918799915	6.67192272487154e-26	0.99984090869183	1.50238936503924e-06	17:42620457	rs11079049	chr17.4		17	42620457	17:42620457	8.6752e-32	17:42390483	2.53935038517054e-09	4965	2120	0.927364285884494	0.999999994463828	41709504	43765661	ENSG00000108797	CNTNAP1	protein_coding	42682531	1	-62074	-62074	-292048	4	4	19	41687393	43765661	2078268	25562
T2D_Xue_30054458_1	T2D (Xue, EUR)	OTH	Blood_eQTLGen	Blood_eQTLGen	Full_Blood	Bulk blood	ENSG00000068137	PLEKHH3	2091	2.88137109897071e-15	0.00015758889081436	1.82811870936901e-11	0.999840661903425	1.74918747504052e-06	17:42652970	rs9284362	chr17.4		17	42652970	17:42652970	1.0169e-16	17:42390483	2.53935038517054e-09	5029	2092	0.940400478509726	0.999999994463831	41709504	43746034	ENSG00000068137	PLEKHH3	protein_coding	42676994	-1	24024	24024	286511	1	1	16	41668287	43746034	2077747	25534
T2D_Xue_30054458_1	T2D (Xue, EUR)	OTH	Blood_eQTLGen	Blood_eQTLGen	Full_Blood	Bulk blood	ENSG00000037042	TUBG2	2072	1.37557110625563e-41	0.00015758867598849	8.72746683047492e-38	0.999839214052445	3.19727156255489e-06	17:42728246	rs62078424	chr17.4		17	42728246	17:42728246	4.4405e-44	17:42390483	2.53935038517054e-09	5024	2073	0.999999999999995	0.999999994463832	41709504	43737608	ENSG00000037042	TUBG2	protein_coding	42659284	1	68962	68962	-268801	5	5	15	41659209	43737608	2078399	25532
T2D_Xue_30054458_1	T2D (Xue, EUR)	OTH	Blood_eQTLGen	Blood_eQTLGen	Full_Blood	Bulk blood	ENSG00000108799	EZH1	2147	2.34335592073378e-12	0.000157588612594415	1.48676917362359e-08	0.999839109825632	3.28669173826351e-06	17:42749806	rs752313	chr17.4		17	42749806	17:42722039	5.3615e-14	17:42390483	2.53935038517054e-09	4919	2148	0.999999965636803	0.999999994463826	41718504	43792826	ENSG00000108799	EZH1	protein_coding	42745040	-1	-4766	23001	354557	0	0	21	41718504	43797058	2078554	25564
T2D_Xue_30054458_1	T2D (Xue, EUR)	OTH	Blood_eQTLGen	Blood_eQTLGen	Full_Blood	Bulk blood	ENSG00000198863	RUNDC1	2187	1.3440385670257e-49	0.000157588956783004	8.52741372066471e-46	0.999842016594935	3.94448285826163e-07	17:42969246	rs4793187	chr17.4		17	42969246	17:42969246	5.2573e-52	17:42390483	2.53935038517054e-09	4866	2188	0.99999982479968	0.999999994463826	41988155	44061070	ENSG00000198863	RUNDC1	protein_coding	42980565	1	-11319	-11319	-590082	2	2	38	41988155	44061070	2072915	25624
T2D_Xue_30054458_1	T2D (Xue, EUR)	OTH	Blood_eQTLGen	Blood_eQTLGen	Full_Blood	Bulk blood	ENSG00000198496	NBR2	2177	0	0.000159943202302158	0	0.999839715385063	3.41412583713549e-07	17:43071077	rs1799966	chr17.4		17	43071077	17:43021209	2.0880515548505e-308	17:42390483	2.53935038517054e-09	4887	2178	0.995267927834232	0.999999994381119	42140794	44212647	ENSG00000198496	NBR2	lncRNA	43125551	1	-54474	-104342	-735068	2	4	45	42140794	44213492	2072698	25623
T2D_Xue_30054458_1	T2D (Xue, EUR)	OTH	Blood_eQTLGen	Blood_eQTLGen	Full_Blood	Bulk blood	ENSG00000267002	RP11-242D8.1	2165	3.07137237853824e-25	0.000159944745976855	1.91996305424204e-21	0.999839696812208	3.584418188694e-07	17:43078973	rs8176196	chr17.4		17	43078973	17:43185455	1.1167e-26	17:42390483	2.53935038517054e-09	3864	2168	0.971618885266296	0.999999933219394	42170234	44237199	ENSG00000267002	RP11-242D8.1	lncRNA	43170997	-1	92024	-14458	780514	6	1	49	42167298	44240946	2073648	25655
T2D_Xue_30054458_1	T2D (Xue, EUR)	OTH	Blood_eQTLGen	Blood_eQTLGen	Full_Blood	Bulk blood	ENSG00000236383	CCDC200	2169	6.60295763014273e-20	0.000159949746366886	4.12748338055964e-16	0.999839702713378	3.47540254247298e-07	17:43095587	rs7503154	chr17.4		17	43095587	17:43095587	3.6386e-22	17:42390483	2.53935038517054e-09	4889	2170	0.983146394154723	0.999999994380889	42242072	44250125	ENSG00000236383	LINC00854	protein_coding	43228623	-1	133036	133036	838140	8	8	52	42224951	44298644	2073693	25638
T2D_Xue_30054458_1	T2D (Xue, EUR)	OTH	Blood_eQTLGen	Blood_eQTLGen	Full_Blood	Bulk blood	ENSG00000267681	CTD-3199J23.6	2172	1.5015814733207e-71	0.000159943337825307	9.38670411315514e-68	0.999839710780176	3.45881985043771e-07	17:43153380	rs1960605	chr17.4		17	43153380	17:43153380	1.284e-73	17:42390483	2.53935038517054e-09	3768	2175	0.964534505379045	0.999999933219975	42145640	44217354	ENSG00000267681	CTD-3199J23.6	transcribed_processed_pseudogene	43144956	1	8424	8424	-754473	0	0	46	42145640	44217354	2071714	25656
T2D_Xue_30054458_1	T2D (Xue, EUR)	OTH	Blood_eQTLGen	Blood_eQTLGen	Full_Blood	Bulk blood	ENSG00000188554	NBR1	2170	1.59960096124018e-83	0.000159944742574539	9.99935691414828e-80	0.999839713280943	3.41976472599976e-07	17:43340966	rs4793229	chr17.4		17	43340966	17:43340966	2.202e-85	17:42390483	2.53935038517054e-09	4862	2171	0.942733337227852	0.999999994381066	42204342	44250125	ENSG00000188554	NBR1	protein_coding	43171214	1	169752	169752	-780731	3	3	50	42191670	44264167	2072497	25621
T2D_Xue_30054458_1	T2D (Xue, EUR)	OTH	Blood_eQTLGen	Blood_eQTLGen	Full_Blood	Bulk blood	ENSG00000175906	ARL4D	2119	1.74537192741315e-48	0.000159949726800138	1.0910251607252e-44	0.999839480917811	5.69355395815443e-07	17:43409504	rs12944058	chr17.4		17	43409504	17:43409504	5.5133e-51	17:42390483	2.53935038517054e-09	5013	2120	0.973467190608608	0.999999994380894	42325721	44398615	ENSG00000175906	ARL4D	protein_coding	43398993	1	10511	10511	-1008510	0	0	57	42325721	44400017	2074296	25607
T2D_Xue_30054458_1	T2D (Xue, EUR)	OTH	Blood_eQTLGen	Blood_eQTLGen	Full_Blood	Bulk blood	ENSG00000108439	PNPO	3569	1.73841491176899e-206	4.72715048919245e-08	3.67751107797116e-199	0.999999952459235	2.6928175785568e-10	17:47943332	rs11079804	chr17.5		17	47943332	17:47943332	1.085e-206	17:48911792	1.31087934042255e-13	6076	3578	1.00000000000003	0.999999999977313	46946683	48942537	ENSG00000108439	PNPO	protein_coding	47941571	1	1761	1761	970221	0	0	36	46946126	48944863	1998737	25546
T2D_Xue_30054458_1	T2D (Xue, EUR)	OTH	Blood_eQTLGen	Blood_eQTLGen	Full_Blood	Bulk blood	ENSG00000108465	CDK5RAP3	3586	2.95820615437544e-98	4.49385669096066e-08	6.58277782772627e-91	0.999999954108149	9.53288054386673e-10	17:47962177	rs2525105	chr17.5		17	47962177	17:47962177	5.1591e-98	17:48911792	1.31087934042255e-13	5925	3594	0.999999997172511	0.999999999979414	46974875	48974593	ENSG00000108465	CDK5RAP3	protein_coding	47971113	1	-8936	-8936	940679	0	0	33	46974818	48974622	1999804	25547
T2D_Xue_30054458_1	T2D (Xue, EUR)	OTH	Blood_eQTLGen	Blood_eQTLGen	Full_Blood	Bulk blood	ENSG00000082641	NFE2L1	3533	1.30711415495047e-55	4.48117515832433e-08	2.91690025506754e-48	0.999999955077457	1.10791232054699e-10	17:48019787	rs757352	chr17.5		17	48019787	17:48019787	8.1228e-55	17:48911792	1.31087934042255e-13	5453	3542	0.999999999999994	0.99999999997871	47055097	49054539	ENSG00000082641	NFE2L1	protein_coding	48048359	1	-28572	-28572	863433	1	1	29	47055097	49054539	1999442	25537
T2D_Xue_30054458_1	T2D (Xue, EUR)	OTH	Blood_eQTLGen	Blood_eQTLGen	Full_Blood	Bulk blood	ENSG00000263412	NFE2L1-DT	3526	8.62004946694839e-22	4.48117920205591e-08	1.92361177105988e-14	0.999999952937196	2.25099529784928e-09	17:48072318	rs9905800	chr17.5		17	48072318	17:48002867	1.4832e-20	17:48911792	1.31087934042255e-13	5688	3535	0.997795111031411	0.999999999978709	47051293	49046525	ENSG00000263412	RP5-890E16.2	lncRNA	48048601	-1	-23717	45734	-863191	2	3	28	47048074	49046525	1998451	25648
T2D_Xue_30054458_1	T2D (Xue, EUR)	OTH	Blood_eQTLGen	Blood_eQTLGen	Full_Blood	Bulk blood	ENSG00000002919	SNX11	3461	0	4.48116458862403e-08	0	0.999999674402087	2.80786159733088e-07	17:48107419	rs4794451	chr17.5		17	48107419	17:48020512	2.0880515548505e-308	17:48911792	1.31087934042255e-13	5901	3468	1.00000000000003	0.999999999979915	47115882	49112980	ENSG00000002919	SNX11	protein_coding	48107766	1	-347	-87254	804026	0	6	24	47114876	49112980	1998104	25524
T2D_Xue_30054458_1	T2D (Xue, EUR)	OTH	Blood_eQTLGen	Blood_eQTLGen	Full_Blood	Bulk blood	ENSG00000108468	CBX1	3499	2.95460126262869e-62	4.48116584389595e-08	6.59337599382646e-55	0.999999955093956	9.43921756275909e-11	17:48165593	rs59934550	chr17.5		17	48165593	17:48165593	1.5436e-61	17:48911792	1.31087934042255e-13	5399	3508	0.999983960381968	0.999999999978711	47086690	49084092	ENSG00000108468	CBX1	protein_coding	48101478	-1	-64115	-64115	-810314	1	1	25	47085812	49085420	1999608	25548
T2D_Xue_30054458_1	T2D (Xue, EUR)	OTH	Blood_eQTLGen	Blood_eQTLGen	Full_Blood	Bulk blood	ENSG00000141293	SKAP1	3442	0	4.48116583109597e-08	1.94693962642301e-308	0.999999951981409	3.20693659070958e-09	17:48428334	rs7211712	chr17.5		17	48428334	17:48319469	2.0880515548505e-308	17:48911792	1.31087934042255e-13	5942	3450	1	0.99999999997938	47282048	49281752	ENSG00000141293	SKAP1	protein_coding	48430214	-1	1880	110745	-481578	0	1	19	47282048	49281752	1999704	25583
T2D_Xue_30054458_1	T2D (Xue, EUR)	OTH	Blood_eQTLGen	Blood_eQTLGen	Full_Blood	Bulk blood	ENSG00000173917	HOXB2	3323	0	4.48116582314041e-08	0	0.999999948441656	6.74713672735297e-09	17:48502428	rs1022088	chr17.5		17	48502428	17:47942535	2.0880515548505e-308	17:48911792	1.31087934042255e-13	5961	3332	0.999999999999746	0.999999999979182	47547547	49520934	ENSG00000173917	HOXB2	protein_coding	48545109	-1	42681	602574	-366683	1	19	16	47543558	49543098	1999540	25605
T2D_Xue_30054458_1	T2D (Xue, EUR)	OTH	Blood_eQTLGen	Blood_eQTLGen	Full_Blood	Bulk blood	ENSG00000230148	HOXB-AS1	3320	1.31207493608468e-275	4.48116584389182e-08	2.92797660304184e-268	0.999999953079169	2.10922796843171e-09	17:48521311	rs7214534	chr17.5		17	48521311	17:48521311	1.1136e-278	17:48911792	1.31087934042255e-13	5256	3332	0.99999999999998	0.999999999977364	47547547	49520934	ENSG00000230148	HOXB-AS1	lncRNA	48543339	1	-22028	-22028	368453	0	0	17	47547547	49545122	1997575	25634
T2D_Xue_30054458_1	T2D (Xue, EUR)	OTH	Blood_eQTLGen	Blood_eQTLGen	Full_Blood	Bulk blood	ENSG00000120093	HOXB3	3307	1.08433658208834e-295	4.48116584635857e-08	2.41976434022988e-288	0.999999953589623	1.59867673965118e-09	17:48525017	rs10853099	chr17.5		17	48525017	17:48525017	6.5981e-296	17:48911792	1.31087934042255e-13	5961	3316	1.00000000000004	0.99999999997918	47578934	49576442	ENSG00000120093	HOXB3	protein_coding	48590241	-1	65224	65224	-321551	6	6	11	47577281	49576442	1999161	25565
T2D_Xue_30054458_1	T2D (Xue, EUR)	OTH	Blood_eQTLGen	Blood_eQTLGen	Full_Blood	Bulk blood	ENSG00000182742	HOXB4	3310	0	4.48116584868013e-08	0	0.9999999541094	1.0789887792465e-09	17:48525070	rs10853100	chr17.5		17	48525070	17:48488086	2.0880515548505e-308	17:48911792	1.31087934042255e-13	5983	3319	0.999999999999966	0.999999999979181	47578934	49577731	ENSG00000182742	HOXB4	protein_coding	48578350	-1	53280	90264	-333442	4	4	13	47578521	49577731	1999210	25619
T2D_Xue_30054458_1	T2D (Xue, EUR)	OTH	Blood_eQTLGen	Blood_eQTLGen	Full_Blood	Bulk blood	ENSG00000260027	HOXB7	3299	5.90337860026586e-31	4.48116585329947e-08	1.31737555093921e-23	0.999999955038079	1.50265423523849e-10	17:48647550	rs11649801	chr17.5		17	48647550	17:48647550	8.0159e-30	17:48911792	1.31087934042255e-13	5871	3310	0.999999999631702	0.999999999977977	47624365	49622953	ENSG00000260027	RP11-357H14.19	protein_coding	48611017	-1	-36533	-36533	-300775	4	4	9	47624365	49623225	1998860	25644
T2D_Xue_30054458_1	T2D (Xue, EUR)	OTH	Blood_eQTLGen	Blood_eQTLGen	Full_Blood	Bulk blood	ENSG00000159210	SNF8	3005	2.67571583341036e-19	4.44557680958249e-08	5.97102320832331e-12	0.992041684378938	0.00795827115932102	17:48884131	rs9909916	chr17.5		17	48884131	17:48884131	3.45e-18	17:48911792	1.31087934042255e-13	5721	3015	0.999998908880897	0.999999999978675	47937742	49935751	ENSG00000159210	SNF8	protein_coding	48944842	-1	60711	60711	33050	3	3	1	47937742	49936741	1998999	25592
T2D_Xue_30054458_1	T2D (Xue, EUR)	OTH	Blood_eQTLGen	Blood_eQTLGen	Full_Blood	Bulk blood	ENSG00000159199	ATP5MC1	3040	1.44622146618352e-280	3.82906208797729e-08	3.22733147943197e-273	0.854186951582275	0.145813010127099	17:48889762	rs12948439	chr17.5		17	48889762	17:48889762	6.8326e-281	17:48911792	1.31087934042255e-13	5667	3049	1	0.99999999997918	47894906	49893981	ENSG00000159199	ATP5G1	protein_coding	48892787	1	-3025	-3025	19005	0	0	1	47894906	49894179	1999273	25590
T2D_Xue_30054458_1	T2D (Xue, EUR)	OTH	Blood_eQTLGen	Blood_eQTLGen	Full_Blood	Bulk blood	ENSG00000121073	SLC35B1	2289	1.58503593615746e-14	4.48116652046192e-08	3.5371042219157e-07	0.99999959982018	1.65771792477607e-09	17:48911792	rs9894220	chr17.5		17	48911792	17:49705503	9.5946e-13	17:48911792	1.31087934042255e-13	6134	2298	0.934954535843776	0.999999999984034	48706300	50704814	ENSG00000121073	SLC35B1	protein_coding	49707964	-1	796172	2461	796172	18	0	18	48705361	50704814	1999453	25567
T2D_Xue_30054458_1	T2D (Xue, EUR)	OTH	Blood_eQTLGen	Blood_eQTLGen	Full_Blood	Bulk blood	ENSG00000177369	RP1-62O9.3	2608	6.90505915679594e-12	4.48047533282745e-08	0.000154090600672819	0.999845358249222	5.06338448063665e-07	17:48911792	rs9894220	chr17.5		17	48911792	17:49306583	1.9323e-09	17:48911792	1.31087934042255e-13	5825	2614	0.986454170200307	0.999999999982496	48253866	50252951	ENSG00000177369	RP1-62O9.3	lncRNA	49248237	1	-336445	58346	-336445	9	0	9	48253866	50253161	1999295	25611
T2D_Xue_30054458_1	T2D (Xue, EUR)	OTH	Blood_eQTLGen	Blood_eQTLGen	Full_Blood	Bulk blood	ENSG00000262837	RP11-304F15.7	2264	3.76310390062068e-13	4.4811678107317e-08	8.39752358681888e-06	0.999991320011658	2.37652702404606e-07	17:48911792	rs9894220	chr17.5		17	48911792	17:49700124	3.0945e-11	17:48911792	1.31087934042255e-13	5129	2272	0.996709395665822	0.999999999984869	48835911	50834628	ENSG00000262837	RP11-304F15.7	lncRNA	49834239	1	-922447	-134115	-922447	23	5	23	48835911	50834628	1998717	25646
T2D_Xue_30054458_1	T2D (Xue, EUR)	OTH	Blood_eQTLGen	Blood_eQTLGen	Full_Blood	Bulk blood	ENSG00000121067	SPOP	2359	3.6240951310874e-10	4.44482540940701e-08	0.00808738899675452	0.991889814124004	2.27520685786045e-05	17:48920597	rs9894239	chr17.5		17	48920597	17:49611164	3.7127e-08	17:48911792	1.31087934042255e-13	6193	2367	0.9163435622336	0.999999999984336	48638720	50633724	ENSG00000121067	SPOP	protein_coding	49678097	-1	757500	66933	766305	17	0	17	48638665	50638344	1999679	25566
T2D_Xue_30054458_1	T2D (Xue, EUR)	OTH	Blood_eQTLGen	Blood_eQTLGen	Full_Blood	Bulk blood	ENSG00000121104	FAM117A	2294	4.18610557175315e-14	4.48116391423289e-08	9.34154952165696e-07	0.999999018221166	2.81220038084525e-09	17:48920597	rs9894239	chr17.5		17	48920597	17:49717469	2.8083e-12	17:48911792	1.31087934042255e-13	6133	2302	0.999989276770155	0.99999999998454	48752669	50749745	ENSG00000121104	FAM117A	protein_coding	49764131	-1	843534	46662	852339	20	0	20	48749915	50749745	1999830	25569
T2D_Xue_30054458_1	T2D (Xue, EUR)	OTH	Blood_eQTLGen	Blood_eQTLGen	Full_Blood	Bulk blood	ENSG00000167183	PRR15L	3576	5.95836058924617e-11	4.56537226659791e-08	0.00130341410752253	0.998692590382489	3.94979668340781e-06	17:48920597	rs9894239	chr17.5		17	48920597	17:47999733	9.1056e-09	17:48911792	1.31087934042255e-13	6034	3585	0.90773792850063	0.999999999978062	46955705	48954611	ENSG00000167183	PRR15L	protein_coding	47957883	-1	-962714	-41850	-953909	34	2	34	46955548	48954611	1999063	25597
T2D_Xue_30054458_1	T2D (Xue, EUR)	OTH	Blood_eQTLGen	Blood_eQTLGen	Full_Blood	Bulk blood	ENSG00000244649	LINC02086	3288	3.49570771379185e-13	4.48113069704469e-08	7.80088858613962e-06	0.99999210936649	4.49332670721594e-08	17:48920597	rs9894239	chr17.5		17	48920597	17:48712595	3.0862e-11	17:48911792	1.31087934042255e-13	5623	3300	0.999863781041271	0.999999999977364	47706723	49705503	ENSG00000244649	CTD-2377D24.6	lncRNA	48646287	1	274310	66308	265505	6	1	6	47706366	49705503	1999137	25639
T2D_Xue_30054458_1	T2D (Xue, EUR)	OTH	Blood_eQTLGen	Blood_eQTLGen	Full_Blood	Bulk blood	ENSG00000248278	SUMO2P17	3042	1.42844944323932e-15	4.48116669623386e-08	3.18767212542929e-08	0.999999700951337	2.22360276618035e-07	17:48936765	rs1994970	chr17.5		17	48936765	17:48880804	5.0276e-14	17:48911792	1.31087934042255e-13	4917	3054	0.954348433384617	0.999999999977362	47892239	49890878	ENSG00000248278	RP11-463M16.4	transcribed_processed_pseudogene	48875198	-1	-61567	-5606	-36594	3	0	2	47891962	49891918	1999956	25640
T2D_Xue_30054458_1	T2D (Xue, EUR)	OTH	Blood_eQTLGen	Blood_eQTLGen	Full_Blood	Bulk blood	ENSG00000159202	UBE2Z	3032	0	4.48116783271818e-08	0	0.999999954992974	1.95321900596548e-10	17:48949756	rs8082345	chr17.5		17	48949756	17:48880804	2.0880515548505e-308	17:48911792	1.31087934042255e-13	5714	3040	1.00000000000001	0.999999999979878	47918898	49916373	ENSG00000159202	UBE2Z	protein_coding	48908407	1	41349	-27603	3385	3	1	0	47918898	49918376	1999478	25591
T2D_Xue_30054458_1	T2D (Xue, EUR)	OTH	Blood_eQTLGen	Blood_eQTLGen	Full_Blood	Bulk blood	ENSG00000167083	GNGT2	2631	0	4.48116809394622e-08	0	0.999999955087106	1.01272321005145e-10	17:49202939	rs4794029	chr17.5		17	49202939	17:49202939	2.0880515548505e-308	17:48911792	1.31087934042255e-13	5872	2637	0.999999999999997	0.999999999982495	48208927	50202995	ENSG00000167083	GNGT2	protein_coding	49210574	-1	7635	7635	298782	0	0	6	48208927	50206656	1997729	25594
T2D_Xue_30054458_1	T2D (Xue, EUR)	OTH	Blood_eQTLGen	Blood_eQTLGen	Full_Blood	Bulk blood	ENSG00000108798	ABI3	2620	4.19353183544806e-18	4.4811680929191e-08	9.35812171557799e-11	0.999999954381196	7.13543539216233e-10	17:49221484	rs66534734	chr17.5		17	49221484	17:49221484	7.8421e-17	17:48911792	1.31087934042255e-13	5881	2626	0.999909731342194	0.999999999982496	48216874	50216406	ENSG00000108798	ABI3	protein_coding	49210707	1	10777	10777	-298915	0	0	7	48216874	50216514	1999640	25563
T2D_Xue_30054458_1	T2D (Xue, EUR)	OTH	Blood_eQTLGen	Blood_eQTLGen	Full_Blood	Bulk blood	ENSG00000173868	PHOSPHO1	2609	3.63461228688323e-89	4.48116809994512e-08	8.11085869258817e-82	0.999999955085969	1.02339472584142e-10	17:49268201	rs11650975	chr17.5		17	49268201	17:49268201	9.3843e-89	17:48911792	1.31087934042255e-13	5881	2615	0.999999999999994	0.999999999982496	48227450	50226299	ENSG00000173868	PHOSPHO1	protein_coding	49230787	-1	-37414	-37414	318995	1	1	8	48227450	50227051	1999601	25604
T2D_Xue_30054458_1	T2D (Xue, EUR)	OTH	Blood_eQTLGen	Blood_eQTLGen	Full_Blood	Bulk blood	ENSG00000248714	ZNF652-AS1	2500	3.37656847103109e-24	4.48116810475299e-08	7.53501819159266e-17	0.999999954941566	2.4675570634261e-10	17:49370810	rs11655704	chr17.5		17	49370810	17:49370810	3.7514e-23	17:48911792	1.31087934042255e-13	5273	2508	0.999999989547889	0.999999999981405	48365896	50365338	ENSG00000248714	RP11-1079K10.3	lncRNA	49370740	1	70	70	-458948	0	0	11	48365896	50365338	1999442	25641
T2D_Xue_30054458_1	T2D (Xue, EUR)	OTH	Blood_eQTLGen	Blood_eQTLGen	Full_Blood	Bulk blood	ENSG00000167085	PHB1	2504	5.15074235523445e-36	4.48116810624714e-08	1.14941952668621e-28	0.999999955044943	1.43376787036402e-10	17:49404181	rs6917	chr17.5		17	49404181	17:49404181	3.5072e-35	17:48911792	1.31087934042255e-13	6155	2511	1	0.99999999998202	48409788	50408882	ENSG00000167085	PHB	protein_coding	49414882	-1	10701	10701	503090	0	0	14	48409788	50409264	1999476	25595
T2D_Xue_30054458_1	T2D (Xue, EUR)	OTH	Blood_eQTLGen	Blood_eQTLGen	Full_Blood	Bulk blood	ENSG00000176358	TAC4	2267	4.32648343498377e-55	4.48125040437135e-08	9.65463397462523e-48	0.999999954997933	1.89565741360986e-10	17:49780428	rs72839112	chr17.5		17	49780428	17:49780428	3.3626e-54	17:48911792	1.31087934042255e-13	6082	2274	0.999999843484827	0.999999999985309	48843313	50843073	ENSG00000176358	TAC4	protein_coding	49848069	-1	67641	67641	936277	4	4	25	48843313	50843073	1999760	25608
T2D_Xue_30054458_1	T2D (Xue, EUR)	OTH	Blood_eQTLGen	Blood_eQTLGen	Full_Blood	Bulk blood	ENSG00000204584	RP11-304F15.3	2271	0	4.48125040481267e-08	0	0.999999954996839	1.90449450820775e-10	17:49809814	rs16948388	chr17.5		17	49809814	17:49594371	2.0880515548505e-308	17:48911792	1.31087934042255e-13	5884	2278	0.999999999999804	0.99999999998531	48847618	50847307	ENSG00000204584	RP11-304F15.3	lncRNA	49845910	1	-36096	-251539	-934118	1	7	24	48847618	50847307	1999689	25626
T2D_Xue_30054458_1	T2D (Xue, EUR)	OTH	Blood_eQTLGen	Blood_eQTLGen	Full_Blood	Bulk blood	ENSG00000074695	LMAN1	4541	0	2.5693674728148e-06	0	0.999997418100556	1.25319631732236e-08	18:59354971	rs1984357	chr18.1		18	59354971	18:59293278	2.0880515548505e-308	18:60217517	3.9909932437557e-12	7630	4548	1.00000000000002	0.999999999702782	58343915	60343812	ENSG00000074695	LMAN1	protein_coding	59359265	-1	4294	65987	-858252	0	1	5	58343915	60343812	1999897	25658
T2D_Xue_30054458_1	T2D (Xue, EUR)	OTH	Blood_eQTLGen	Blood_eQTLGen	Full_Blood	Bulk blood	ENSG00000141682	PMAIP1	4858	3.4907192276718e-50	2.56936125605601e-06	1.358590669111e-44	0.999997421826363	8.81238164943405e-09	18:59910502	rs58697140	chr18.1		18	59910502	18:59910502	3.2596e-51	18:60217517	3.9909932437557e-12	8566	4868	1	0.999999999163113	58902378	60902106	ENSG00000141682	PMAIP1	protein_coding	59899996	1	10506	10506	317521	0	0	3	58902378	60902106	1999728	25659
T2D_Xue_30054458_1	T2D (Xue, EUR)	OTH	Blood_eQTLGen	Blood_eQTLGen	Full_Blood	Bulk blood	ENSG00000130517	PGPEP1	1132	1.50525893819355e-70	4.32554508202177e-06	3.47991379942763e-65	0.999995657792672	1.66622400454332e-08	19:18336058	rs55887446	chr19.1		19	18336058	19:18336058	1.6703e-71	19:19296909	4.36554789326723e-12	6905	1132	0.999999999999988	1	17376117	19354720	ENSG00000130517	PGPEP1	protein_coding	18340598	1	-4540	-4540	956311	0	0	39	17355407	19354720	1999313	25686
T2D_Xue_30054458_1	T2D (Xue, EUR)	OTH	Blood_eQTLGen	Blood_eQTLGen	Full_Blood	Bulk blood	ENSG00000130511	SSBP4	1187	6.24892641492469e-49	4.29660323983868e-06	1.4543813216931e-43	0.99999569265027	1.07464963038344e-08	19:18434976	rs1045631	chr19.1		19	18434976	19:18434976	1.0163e-50	19:19296909	4.36554789326723e-12	6081	1187	1	1	17436483	19425399	ENSG00000130511	SSBP4	protein_coding	18419398	1	15578	15578	877511	0	0	36	17427435	19425399	1997964	25685
T2D_Xue_30054458_1	T2D (Xue, EUR)	OTH	Blood_eQTLGen	Blood_eQTLGen	Full_Blood	Bulk blood	ENSG00000105656	ELL	1224	0	4.28959120343689e-06	0	0.999995695868333	1.45403808330652e-08	19:18501447	rs7252707	chr19.1		19	18501447	19:18409421	2.0880515548505e-308	19:19296909	4.36554789326723e-12	6668	1224	1.00000000000001	1	17483257	19481423	ENSG00000105656	ELL	protein_coding	18522070	-1	20623	112649	-774839	0	3	33	17482472	19481423	1998951	25676
T2D_Xue_30054458_1	T2D (Xue, EUR)	OTH	Blood_eQTLGen	Blood_eQTLGen	Full_Blood	Bulk blood	ENSG00000064607	SUGP2	1726	0	4.02332951996223e-06	0	0.999995958274195	1.83962791826511e-08	19:18991781	rs12016	chr19.1		19	18991781	19:18987449	2.0880515548505e-308	19:19296909	4.36554789326723e-12	6440	1727	1	0.999999999958938	18012491	20012437	ENSG00000064607	SUGP2	protein_coding	19033517	-1	41736	46068	-263392	0	0	11	18012491	20012437	1999946	25669
T2D_Xue_30054458_1	T2D (Xue, EUR)	OTH	Blood_eQTLGen	Blood_eQTLGen	Full_Blood	Bulk blood	ENSG00000181035	SLC25A42	1895	6.33612803633358e-18	4.02332942125368e-06	1.57484055271033e-12	0.999995942749197	3.39198090511876e-08	19:18996740	rs111636327	chr19.1		19	18996740	19:18996740	6.568e-18	19:19296909	4.36554789326723e-12	6552	1896	0.971816567601308	0.999999999958938	18091302	20069171	ENSG00000181035	SLC25A42	protein_coding	19063994	1	-67254	-67254	232915	2	2	9	18088520	20088273	1999753	25697
T2D_Xue_30054458_1	T2D (Xue, EUR)	OTH	Blood_eQTLGen	Blood_eQTLGen	Full_Blood	Bulk blood	ENSG00000105676	ARMC6	1798	5.76330676676465e-33	4.02332912378938e-06	1.43246618770938e-27	0.999995864143981	1.12526896287874e-07	19:19075896	rs6511018	chr19.1		19	19075896	19:19075896	2.0758e-33	19:19296909	4.36554789326723e-12	6475	1799	0.999999999991108	0.999999999958938	18059187	20045394	ENSG00000105676	ARMC6	protein_coding	19033603	1	42293	42293	263306	1	1	10	18046688	20045394	1998706	25677
T2D_Xue_30054458_1	T2D (Xue, EUR)	OTH	Blood_eQTLGen	Blood_eQTLGen	Full_Blood	Bulk blood	ENSG00000064545	TMEM161A	1929	1.29662561366735e-45	4.02332946108301e-06	3.22275463875091e-40	0.999995954629011	2.20415340568898e-08	19:19138570	rs4808925	chr19.1		19	19138570	19:19138570	6.1019e-47	19:19296909	4.36554789326723e-12	6502	1930	1	0.999999999958938	18133750	20128474	ENSG00000064545	TMEM161A	protein_coding	19138478	-1	-92	-92	-158431	0	0	7	18129161	20128474	1999313	25668
T2D_Xue_30054458_1	T2D (Xue, EUR)	OTH	Blood_eQTLGen	Blood_eQTLGen	Full_Blood	Bulk blood	ENSG00000064489	BORCS8-MEF2B	2008	2.25773153697564e-34	4.02332898904373e-06	5.61157727061055e-29	0.999995842343796	1.34327221082008e-07	19:19151889	rs112135402	chr19.1		19	19151889	19:19151889	1.3368e-35	19:19296909	4.36554789326723e-12	5311	2009	0.999993754664988	0.999999999958939	18182039	20169015	ENSG00000064489	MEF2BNB-MEF2B	protein_coding	19192138	-1	40249	40249	-104771	1	1	5	18169234	20169015	1999781	25666
T2D_Xue_30054458_1	T2D (Xue, EUR)	OTH	Blood_eQTLGen	Blood_eQTLGen	Full_Blood	Bulk blood	ENSG00000064490	RFXANK	2061	8.80587686783362e-300	4.02332942107426e-06	2.18869506201936e-294	0.999995953672966	2.29975706329878e-08	19:19219744	rs11667950	chr19.1		19	19219744	19:19219744	1.1365e-307	19:19296909	4.36554789326723e-12	6558	2062	1.00000000000005	0.999999999958939	18197698	20196968	ENSG00000064490	RFXANK	protein_coding	19192258	1	27486	27486	104651	2	2	3	18197354	20196968	1999614	25667
T2D_Xue_30054458_1	T2D (Xue, EUR)	OTH	Blood_eQTLGen	Blood_eQTLGen	Full_Blood	Bulk blood	ENSG00000105655	ISYNA1	1194	1.3040483700208e-08	4.28031086960841e-06	0.00303729939924483	0.99694040975207	1.79974973329371e-05	19:19296909	rs10401969	chr19.1		19	19296909	19:18474515	5.9059e-09	19:19296909	4.36554789326723e-12	6752	1194	0.982335187221023	1	17436483	19435181	ENSG00000105655	ISYNA1	protein_coding	18438133	-1	-858776	-36382	-858776	34	0	34	17436370	19435247	1998877	25675
T2D_Xue_30054458_1	T2D (Xue, EUR)	OTH	Blood_eQTLGen	Blood_eQTLGen	Full_Blood	Bulk blood	ENSG00000105705	SUGP1	2246	2.31372116619323e-11	4.02330580286242e-06	5.75073921315508e-06	0.99999009297001	1.32961838077426e-07	19:19296909	rs10401969	chr19.1		19	19296909	19:19379394	1.5335e-10	19:19296909	4.36554789326723e-12	6492	2247	0.979945955490373	0.999999999958939	18330132	20297966	ENSG00000105705	SUGP1	protein_coding	19320509	-1	23600	-58885	23600	0	1	0	18298811	20298616	1999805	25678
T2D_Xue_30054458_1	T2D (Xue, EUR)	OTH	Blood_eQTLGen	Blood_eQTLGen	Full_Blood	Bulk blood	ENSG00000129933	MAU2	2334	0	4.02209962368498e-06	0	0.999689689396209	0.00030628850436731	19:19354720	rs9304960	chr19.1		19	19354720	19:19162528	2.0880515548505e-308	19:19296909	4.36554789326723e-12	6557	2335	1	0.999999999958937	18339903	20338313	ENSG00000129933	MAU2	protein_coding	19320829	1	33891	-158301	-23920	0	8	1	18339903	20338696	1998793	25683
T2D_Xue_30054458_1	T2D (Xue, EUR)	OTH	Blood_eQTLGen	Blood_eQTLGen	Full_Blood	Bulk blood	ENSG00000250067	YJEFN3	2221	9.7029611722973e-103	4.02332941906102e-06	2.41166481873009e-97	0.999995964280786	1.23898022458024e-08	19:19379394	rs2905433	chr19.1		19	19379394	19:19379394	2.0967e-104	19:19296909	4.36554789326723e-12	6514	2222	0.999999998205292	0.999999999958937	18527595	20359755	ENSG00000250067	YJEFN3	protein_coding	19528911	1	-149517	-149517	-232002	5	5	7	18527595	20454757	1927162	24794
T2D_Xue_30054458_1	T2D (Xue, EUR)	OTH	Blood_eQTLGen	Blood_eQTLGen	Full_Blood	Bulk blood	ENSG00000167491	GATAD2A	2349	0	4.0233186993236e-06	0	0.999993298522613	2.67815871147544e-06	19:19443994	rs4808200	chr19.1		19	19443994	19:19246803	2.0880515548505e-308	19:19296909	4.36554789326723e-12	6548	2350	1.00000000000007	0.999999999958938	18448066	20359755	ENSG00000167491	GATAD2A	protein_coding	19405675	1	38319	-158872	-108766	0	4	3	18447707	20412112	1964405	25692
T2D_Xue_30054458_1	T2D (Xue, EUR)	OTH	Blood_eQTLGen	Blood_eQTLGen	Full_Blood	Bulk blood	ENSG00000186010	NDUFA13	2222	1.41614080643257e-50	4.02332939912406e-06	3.51980895384738e-45	0.999995959335244	1.73353512930234e-08	19:19510971	rs11085264	chr19.1		19	19510971	19:19510971	4.0155e-51	19:19296909	4.36554789326723e-12	6487	2223	0.999999980476098	0.999999999958938	18525110	20359755	ENSG00000186010	NDUFA13	protein_coding	19516225	1	-5254	-5254	-219316	1	1	5	18524647	20452002	1927355	24773
T2D_Xue_30054458_1	T2D (Xue, EUR)	OTH	Blood_eQTLGen	Blood_eQTLGen	Full_Blood	Bulk blood	ENSG00000178093	TSSK6	2239	5.536787442589e-65	4.02332942119227e-06	1.37616499264117e-59	0.999995965276366	1.13942261205034e-08	19:19515972	rs77254326	chr19.1		19	19515972	19:19515972	2.2343e-66	19:19296909	4.36554789326723e-12	6495	2240	0.99998517793663	0.999999999958938	18514341	20359755	ENSG00000178093	TSSK6	protein_coding	19515548	-1	-424	-424	218639	0	0	4	18514341	20441286	1926945	24767
T2D_Xue_30054458_1	T2D (Xue, EUR)	OTH	Blood_eQTLGen	Blood_eQTLGen	Full_Blood	Bulk blood	ENSG00000105717	PBX4	2227	3.71168426800161e-53	4.02332943003981e-06	9.2253676078173e-48	0.999995967295877	9.3746894664859e-09	19:19609219	rs1476459	chr19.1		19	19609219	19:19609219	3.4153e-54	19:19296909	4.36554789326723e-12	6702	2228	0.975065948668777	0.999999999958938	18614678	20512215	ENSG00000105717	PBX4	protein_coding	19618687	-1	9468	9468	321778	0	0	10	18590689	20518200	1927511	24707
T2D_Xue_30054458_1	T2D (Xue, EUR)	OTH	Blood_eQTLGen	Blood_eQTLGen	Full_Blood	Bulk blood	ENSG00000064547	LPAR2	2278	0	4.02332941651673e-06	0	0.999995965283642	1.13870930134938e-08	19:19629920	rs880090	chr19.1		19	19629920	19:19255834	2.0880515548505e-308	19:19296909	4.36554789326723e-12	6776	2279	1	0.999999999958939	18627511	20554294	ENSG00000064547	LPAR2	protein_coding	19628220	-1	-1700	372386	331311	0	12	11	18626329	20554294	1927965	24694
T2D_Xue_30054458_1	T2D (Xue, EUR)	OTH	Blood_eQTLGen	Blood_eQTLGen	Full_Blood	Bulk blood	ENSG00000181896	ZNF101	2436	2.08728259722327e-63	4.02332938590161e-06	5.18792762756715e-58	0.999995961402218	1.5268408327662e-08	19:19661913	rs919778	chr19.1		19	19661913	19:19661913	1.0569e-64	19:19296909	4.36554789326723e-12	6966	2437	1	0.999999999958938	18691960	20604012	ENSG00000181896	ZNF101	protein_coding	19668839	1	-6926	-6926	-371930	1	1	14	18676562	20604012	1927450	24770
T2D_Xue_30054458_1	T2D (Xue, EUR)	OTH	Blood_eQTLGen	Blood_eQTLGen	Full_Blood	Bulk blood	ENSG00000105726	ATP13A1	2384	0	4.02317334636187e-06	0	0.999957098685051	3.88781416238097e-05	19:19675290	rs58434384	chr19.1		19	19675290	19:19219115	2.0880515548505e-308	19:19296909	4.36554789326723e-12	6948	2385	0.99954088394174	0.999999999958938	18655392	20582324	ENSG00000105726	ATP13A1	protein_coding	19663676	-1	-11614	444561	366767	1	14	13	18654480	20582324	1927844	24708
T2D_Xue_30054458_1	T2D (Xue, EUR)	OTH	Blood_eQTLGen	Blood_eQTLGen	Full_Blood	Bulk blood	ENSG00000105708	ZNF14	2582	3.41947632027269e-15	4.02332926467402e-06	8.49908671233409e-10	0.999995937605897	3.82149285514432e-08	19:19735649	rs247772	chr19.1		19	19735649	19:19735649	1.6469e-15	19:19296909	4.36554789326723e-12	7076	2583	0.999987105243955	0.999999999958938	18723411	20649157	ENSG00000105708	ZNF14	protein_coding	19733112	-1	-2537	-2537	436203	0	0	16	18722127	20649634	1927507	24706
T2D_Xue_30054458_1	T2D (Xue, EUR)	OTH	Blood_eQTLGen	Blood_eQTLGen	Full_Blood	Bulk blood	ENSG00000266904	LINC00663	2729	1.17063852260096e-29	4.02332920182017e-06	2.90961464090375e-24	0.999995927318929	4.9351869481369e-08	19:19774931	rs78025	chr19.1		19	19774931	19:19774267	1.621e-30	19:19296909	4.36554789326723e-12	6882	2731	0.999999342519358	0.999999999902316	18823992	20694211	ENSG00000266904	LINC00663	lncRNA	19776420	-1	1489	2153	479511	0	0	17	18767237	20694211	1926974	24795
T2D_Xue_30054458_1	T2D (Xue, EUR)	OTH	Blood_eQTLGen	Blood_eQTLGen	Full_Blood	Bulk blood	ENSG00000267419	ZNF56P	2821	3.07003825986096e-106	4.02332932435117e-06	7.63056073082619e-101	0.999995965858156	1.08125135459835e-08	19:19799247	rs35280091	chr19.1		19	19799247	19:19799247	5.4298e-109	19:19296909	4.36554789326723e-12	6351	2823	0.999999999999993	0.999999999902316	18823992	20732808	ENSG00000267419	CTC-559E9.6	transcribed_unprocessed_pseudogene	19833473	1	-34226	-34226	-536564	1	1	20	18805919	20733751	1927832	25705
T2D_Xue_30054458_1	T2D (Xue, EUR)	OTH	Blood_eQTLGen	Blood_eQTLGen	Full_Blood	Bulk blood	ENSG00000081665	ZNF506	2821	9.77337652339368e-50	4.02332928621445e-06	2.42916657040317e-44	0.99999595636226	2.03084536856881e-08	19:19829101	rs12977036	chr19.1		19	19829101	19:19829101	1.0225e-50	19:19296909	4.36554789326723e-12	7009	2822	1.00000000000001	0.999999999958938	18823992	20731364	ENSG00000081665	ZNF506	protein_coding	19821750	-1	-7351	-7351	524841	0	0	19	18803805	20731540	1927735	24702
T2D_Xue_30054458_1	T2D (Xue, EUR)	OTH	Blood_eQTLGen	Blood_eQTLGen	Full_Blood	Bulk blood	ENSG00000267481	CTC-559E9.5	2799	1.89955980607434e-109	4.02332933438126e-06	4.72134389167156e-104	0.999995963054309	1.36163619546066e-08	19:19835828	rs12052168	chr19.1		19	19835828	19:19835828	2.9196e-112	19:19296909	4.36554789326723e-12	6300	2801	0.999999999999994	0.999999999902316	18823992	20716541	ENSG00000267481	CTC-559E9.5	lncRNA	19790531	-1	-45297	-45297	493622	2	2	18	18789673	20717584	1927911	25707
T2D_Xue_30054458_1	T2D (Xue, EUR)	OTH	Blood_eQTLGen	Blood_eQTLGen	Full_Blood	Bulk blood	ENSG00000267565	CTC-559E9.8	3232	2.33019180056658e-26	4.02332895483867e-06	5.79167721327873e-21	0.999995906789351	6.98816947908064e-08	19:19953562	rs11671964	chr19.1		19	19953562	19:19953562	3.1754e-27	19:19296909	4.36554789326723e-12	6515	3234	0.96999026841601	0.999999999902316	18986388	20821900	ENSG00000267565	CTC-559E9.8	lncRNA	19895847	-1	-57715	-57715	598938	1	1	24	18894573	20821900	1927327	25708
T2D_Xue_30054458_1	T2D (Xue, EUR)	OTH	Blood_eQTLGen	Blood_eQTLGen	Full_Blood	Bulk blood	ENSG00000197124	ZNF682	3754	8.78223122821391e-37	4.02332890536865e-06	2.18281820279141e-31	0.999995939709778	3.69613137604891e-08	19:19963256	rs7256627	chr19.1		19	19963256	19:19963256	2.5192e-37	19:19296909	4.36554789326723e-12	8213	3756	0.929493710693101	0.999999999887332	19019953	20946233	ENSG00000197124	ZNF682	protein_coding	20039505	-1	76249	76249	742596	1	1	27	19018483	20946233	1927750	24776
T2D_Xue_30054458_1	T2D (Xue, EUR)	OTH	Blood_eQTLGen	Blood_eQTLGen	Full_Blood	Bulk blood	ENSG00000130202	NECTIN2	2284	0	9.54795032835175e-10	0	0.999999999041393	3.85528310560204e-12	19:44869072	rs17561351	chr19.2		19	44869072	19:44857967	2.0880515548505e-308	19:45655255	3.58254242067035e-16	7039	2286	1	0.999999999999985	43867058	45867384	ENSG00000130202	PVRL2	protein_coding	44846297	1	22775	11670	808958	0	0	35	43866869	45867384	2000515	25684
T2D_Xue_30054458_1	T2D (Xue, EUR)	OTH	Blood_eQTLGen	Blood_eQTLGen	Full_Blood	Bulk blood	ENSG00000104859	CLASRP	1989	6.24142058748804e-20	9.54795032771722e-10	6.5369219223806e-11	0.999999998977394	2.43857453150356e-12	19:45040529	rs1560725	chr19.2		19	45040529	19:45040529	4.2713e-17	19:45655255	3.58254242067035e-16	6273	1993	0.999991005080784	0.999999999999959	44055700	46054295	ENSG00000104859	CLASRP	protein_coding	45039045	1	1484	1484	616210	0	0	25	44055700	46054593	1998893	25670
T2D_Xue_30054458_1	T2D (Xue, EUR)	OTH	Blood_eQTLGen	Blood_eQTLGen	Full_Blood	Bulk blood	ENSG00000104866	PPP1R37	2109	1.38347141332891e-88	9.54795032827604e-10	1.4489721504956e-79	0.999999999038494	6.72224431310818e-12	19:45109516	rs10412988	chr19.2		19	45109516	19:45109516	7.1231e-87	19:45655255	3.58254242067035e-16	6319	2113	0.999999999999993	0.999999999999959	44119223	46118955	ENSG00000104866	PPP1R37	protein_coding	45093179	1	16337	16337	562076	0	0	20	44119038	46119532	2000494	25671
T2D_Xue_30054458_1	T2D (Xue, EUR)	OTH	Blood_eQTLGen	Blood_eQTLGen	Full_Blood	Bulk blood	ENSG00000007255	TRAPPC6A	2117	2.5880095708993e-157	9.54795032830996e-10	2.71053941362455e-148	0.999999999042529	2.69954239846068e-12	19:45131424	rs10408847	chr19.2		19	45131424	19:45131424	1.8566e-155	19:45655255	3.58254242067035e-16	7192	2121	0.999999999999985	0.99999999999996	44171648	46169565	ENSG00000007255	TRAPPC6A	protein_coding	45178237	-1	46813	46813	-477018	2	2	17	44169781	46169565	1999784	25664
T2D_Xue_30054458_1	T2D (Xue, EUR)	OTH	Blood_eQTLGen	Blood_eQTLGen	Full_Blood	Bulk blood	ENSG00000179846	NKPD1	2102	1.0885900614146e-29	9.54795032829055e-10	1.14012958063294e-20	0.999999999040213	4.99502952491804e-12	19:45164436	rs79323322	chr19.2		19	45164436	19:45164436	2.4367e-26	19:45655255	3.58254242067035e-16	7088	2106	0.999999999484766	0.999999999999959	44156814	46154729	ENSG00000179846	NKPD1	protein_coding	45160982	-1	-3454	-3454	-494273	0	0	18	44155360	46154729	1999369	25696
T2D_Xue_30054458_1	T2D (Xue, EUR)	OTH	Blood_eQTLGen	Blood_eQTLGen	Full_Blood	Bulk blood	ENSG00000189114	BLOC1S3	2128	8.20160807962319e-50	9.54795032828757e-10	8.58991489247021e-41	0.999999999040341	4.86275655031634e-12	19:45169710	rs79016999	chr19.2		19	45169710	19:45169710	8.1697e-47	19:45655255	3.58254242067035e-16	7206	2132	0.99999998898975	0.999999999999959	44180354	46180248	ENSG00000189114	BLOC1S3	protein_coding	45178784	1	-9074	-9074	476471	1	1	16	44179517	46180248	2000731	25700
T2D_Xue_30054458_1	T2D (Xue, EUR)	OTH	Blood_eQTLGen	Blood_eQTLGen	Full_Blood	Bulk blood	ENSG00000104879	CKM	2228	2.21684196154632e-231	9.54795032830779e-10	2.32179879785523e-222	0.999999999042984	2.17064989070621e-12	19:45283788	rs386569	chr19.2		19	45283788	19:45283788	5.9372e-230	19:45655255	3.58254242067035e-16	7543	2234	0.999999999992807	0.999999999999945	44314710	46314434	ENSG00000104879	CKM	protein_coding	45322875	-1	39087	39087	-332380	0	0	13	44314710	46314445	1999735	25672
T2D_Xue_30054458_1	T2D (Xue, EUR)	OTH	Blood_eQTLGen	Blood_eQTLGen	Full_Blood	Bulk blood	ENSG00000007047	MARK4	2131	0	9.54795032831158e-10	0	0.999999999042757	2.45181535607558e-12	19:45296446	rs344806	chr19.2		19	45296446	19:45283788	2.0880515548505e-308	19:45655255	3.58254242067035e-16	7158	2135	0.99999999999995	0.999999999999959	44192635	46192184	ENSG00000007047	MARK4	protein_coding	45251271	1	45175	32517	403984	0	0	14	44192033	46192184	2000151	25663
T2D_Xue_30054458_1	T2D (Xue, EUR)	OTH	Blood_eQTLGen	Blood_eQTLGen	Full_Blood	Bulk blood	ENSG00000117877	POLR1G	2025	3.7936628536e-38	9.54795032744538e-10	3.9732745977077e-29	0.999999998951068	9.41382123412638e-11	19:45406676	rs967591	chr19.2		19	45406676	19:45409148	4.1337e-35	19:45655255	3.58254242067035e-16	7385	2031	0.99999999999998	0.999999999999944	44408036	46392500	ENSG00000117877	CD3EAP	protein_coding	45406644	1	32	2504	248611	0	0	9	44408036	46408126	2000090	25679
T2D_Xue_30054458_1	T2D (Xue, EUR)	OTH	Blood_eQTLGen	Blood_eQTLGen	Full_Blood	Bulk blood	ENSG00000177045	SIX5	1977	8.38013467609559e-66	9.54795025390789e-10	8.7768938671997e-57	0.999999991236223	7.8089954772253e-09	19:45757117	rs4802275	chr19.2		19	45757117	19:45757117	5.817e-63	19:45655255	3.58254242067035e-16	7290	1982	0.999999995799901	0.999999999999955	44821259	46765721	ENSG00000177045	SIX5	protein_coding	45769252	-1	12135	12135	113997	2	2	7	44767040	46766446	1999406	25694
T2D_Xue_30054458_1	T2D (Xue, EUR)	OTH	Blood_eQTLGen	Blood_eQTLGen	Full_Blood	Bulk blood	ENSG00000185800	DMWD	2021	6.64615037475693e-213	9.54795031406091e-10	6.96081372428438e-204	0.99999999754948	1.49574377226053e-09	19:45792972	rs62111759	chr19.2		19	45792972	19:45792972	3.3839e-211	19:45655255	3.58254242067035e-16	7356	2026	0.999998634702415	0.999999999999953	44821259	46787394	ENSG00000185800	DMWD	protein_coding	45792845	-1	-127	-127	137590	0	0	10	44788262	46787394	1999132	25699
T2D_Xue_30054458_1	T2D (Xue, EUR)	OTH	Blood_eQTLGen	Blood_eQTLGen	Full_Blood	Bulk blood	ENSG00000182013	PNMA8A	1893	0	9.54795032779816e-10	0	0.999999999042984	2.1722789119013e-12	19:46473478	rs12151337	chr19.2		19	46473478	19:46425674	2.0880515548505e-308	19:45655255	3.58254242067035e-16	6654	1897	1.00000000000006	0.999999999999961	45473500	47466723	ENSG00000182013	PNMAL1	protein_coding	46471563	-1	-1915	45889	816308	0	0	27	45469033	47469008	1999975	25698
T2D_Xue_30054458_1	T2D (Xue, EUR)	OTH	Blood_eQTLGen	Blood_eQTLGen	Full_Blood	Bulk blood	ENSG00000204851	PNMA8B	1900	1.56617239562246e-277	9.54795032794578e-10	1.64032314824582e-268	0.999999999042529	2.73228997432577e-12	19:46494979	rs4803967	chr19.2		19	46494979	19:46494979	1.7977e-277	19:45655255	3.58254242067035e-16	6580	1904	0.999953821831464	0.999999999999962	45516128	47491218	ENSG00000204851	PNMAL2	protein_coding	46495867	-1	888	888	840612	0	0	29	45491923	47491242	1999319	25701
T2D_Xue_30054458_1	T2D (Xue, EUR)	OTH	Blood_eQTLGen	Blood_eQTLGen	Full_Blood	Bulk blood	ENSG00000100985	MMP9	3653	1.87987950707328e-98	0.000637007909629879	2.94919827518651e-95	0.999352661940806	1.03301495533928e-05	20:46016326	rs13925	chr20.1		20	46016326	20:46016326	2.5658e-102	20:46970451	2.26904156801187e-09	7153	3662	1	0.999999935111466	45013298	47012068	ENSG00000100985	MMP9	protein_coding	46008908	1	7418	7418	961543	0	0	16	45013298	47012690	1999392	25714
T2D_Xue_30054458_1	T2D (Xue, EUR)	OTH	Blood_eQTLGen	Blood_eQTLGen	Full_Blood	Bulk blood	ENSG00000124160	NCOA5	3684	6.14500040750662e-11	0.000637009306297706	9.64046944861417e-08	0.999360181490733	2.71273682562784e-06	20:46100450	rs4812994	chr20.1		20	46100450	20:46100450	7.2977e-14	20:46970451	2.26904156801187e-09	7185	3692	0.999740911632836	0.99999993981649	45076296	47075108	ENSG00000124160	NCOA5	protein_coding	46089962	-1	-10488	-10488	-880489	1	1	14	45076296	47075108	1998812	25729
T2D_Xue_30054458_1	T2D (Xue, EUR)	OTH	Blood_eQTLGen	Blood_eQTLGen	Full_Blood	Bulk blood	ENSG00000101017	CD40	3691	0	0.000637009988112389	0	0.999361537931454	1.45208036415835e-06	20:46118447	rs745307	chr20.1		20	46118447	20:46069977	2.0880515548505e-308	20:46970451	2.26904156801187e-09	7209	3699	1	0.999999939816481	45124096	47123274	ENSG00000101017	CD40	protein_coding	46118314	1	133	-48337	852137	0	2	12	45124096	47123723	1999627	25715
T2D_Xue_30054458_1	T2D (Xue, EUR)	OTH	Blood_eQTLGen	Blood_eQTLGen	Full_Blood	Bulk blood	ENSG00000062598	ELMO2	3331	2.42512907626401e-31	0.00063690896867979	3.80522202509588e-28	0.999361250663325	1.84036800168578e-06	20:46394608	rs2274676	chr20.1		20	46394608	20:46394608	1.3288e-34	20:46970451	2.26904156801187e-09	7126	3337	0.999999999997439	0.999999945865142	45399945	47367241	ENSG00000062598	ELMO2	protein_coding	46406615	-1	12007	12007	-563836	0	0	9	45399945	47398866	1998921	25709
T2D_Xue_30054458_1	T2D (Xue, EUR)	OTH	Blood_eQTLGen	Blood_eQTLGen	Full_Blood	Bulk blood	ENSG00000198185	ZNF334	3371	5.09134896507704e-49	0.000636905806668636	7.98877303114325e-46	0.99936106244237	2.03175096444656e-06	20:46505527	rs1880899	chr20.1		20	46505527	20:46505527	5.3543e-52	20:46970451	2.26904156801187e-09	7066	3377	0.935674518162265	0.999999945865263	45508496	47507067	ENSG00000198185	ZNF334	protein_coding	46513559	-1	8032	8032	-456892	0	0	8	45507843	47507067	1999224	25746
T2D_Xue_30054458_1	T2D (Xue, EUR)	OTH	Blood_eQTLGen	Blood_eQTLGen	Full_Blood	Bulk blood	ENSG00000064655	EYA2	3285	9.47439528256768e-08	0.000636812452144151	0.000148659721427615	0.999202129344973	1.23037375018822e-05	20:46898021	rs1572053	chr20.1		20	46898021	20:46898021	3.4561e-10	20:46970451	2.26904156801187e-09	6985	3292	0.999945620719095	0.999999914236946	46043236	48041172	ENSG00000064655	EYA2	protein_coding	46894843	1	3178	3178	75608	0	0	1	46041977	48041172	1999195	25710
T2D_Xue_30054458_1	T2D (Xue, EUR)	OTH	Blood_eQTLGen	Blood_eQTLGen	Full_Blood	Bulk blood	ENSG00000197496	SLC2A10	3120	2.70245739303099e-05	0.000609791475742262	0.042404004066789	0.956817770407303	0.000141409476235139	20:46970451	rs55966194	chr20.1		20	46970451	20:46671457	2.2791e-07	20:46970451	2.26904156801187e-09	6871	3127	0.954702894467373	0.999999925042996	45725414	47722340	ENSG00000197496	SLC2A10	protein_coding	46709649	1	260802	-38192	260802	2	3	2	45722915	47722697	1999782	25745
T2D_Xue_30054458_1	T2D (Xue, EUR)	OTH	Blood_eQTLGen	Blood_eQTLGen	Full_Blood	Bulk blood	ENSG00000255438	CTD-2653D5.1	3815	1.04068569341836e-06	0.00063581054492642	0.00163304355129448	0.997713606002954	1.64992151313815e-05	20:46970451	rs55966194	chr20.1		20	46970451	20:47694441	1.1897e-08	20:46970451	2.26904156801187e-09	6224	3827	0.936566725684265	0.999999383088447	46682344	48693178	ENSG00000255438	CTD-2653D5.1	lncRNA	47677901	1	-707450	16540	-707450	7	0	7	46682344	48693178	2010834	25751
T2D_Xue_30054458_1	T2D (Xue, EUR)	OTH	Blood_eQTLGen	Blood_eQTLGen	Full_Blood	Bulk blood	ENSG00000101040	ZMYND8	3436	1.24214334961922e-48	0.000636140877068086	1.94916877823417e-45	0.99822867981289	0.00113517931003645	20:47202433	rs6066239	chr20.1		20	47202433	20:47202433	3.9832e-52	20:46970451	2.26904156801187e-09	7260	3442	0.999999999999998	0.999999926039127	46283315	48282376	ENSG00000101040	ZMYND8	protein_coding	47356699	-1	154266	154266	386248	3	3	3	46283315	48282376	1999061	25716
T2D_Xue_30054458_1	T2D (Xue, EUR)	OTH	Blood_eQTLGen	Blood_eQTLGen	Full_Blood	Bulk blood	ENSG00000124151	NCOA3	3611	8.17011376650862e-136	0.000636859008700506	1.28205572941649e-132	0.999360302231564	2.83875974400207e-06	20:47512395	rs6018517	chr20.1		20	47512395	20:47512395	1.1096e-139	20:46970451	2.26904156801187e-09	7680	3617	0.9999941106363	0.999999925161677	46582910	48580798	ENSG00000124151	NCOA3	protein_coding	47501887	1	10508	10508	-531436	0	0	5	46579609	48591404	2011795	25728
T2D_Xue_30054458_1	T2D (Xue, EUR)	OTH	Blood_eQTLGen	Blood_eQTLGen	Full_Blood	Bulk blood	ENSG00000186998	EMID1	3121	2.50197176491014e-20	0.00117457608122523	2.12758771581296e-17	0.998817667704838	7.75621393414421e-06	22:29189092	rs12484227	chr22.1		22	29189092	22:29189092	1.3554e-23	22:30156824	9.99762052749751e-09	5804	3130	0.999999950431062	0.999999656032112	28233427	30231977	ENSG00000186998	EMID1	protein_coding	29205896	1	-16804	-16804	950928	0	0	28	28233427	30232315	1998888	25778
T2D_Xue_30054458_1	T2D (Xue, EUR)	OTH	Blood_eQTLGen	Blood_eQTLGen	Full_Blood	Bulk blood	ENSG00000185340	GAS2L1	3108	1.12219757304777e-42	0.00117415605914037	9.54620336970905e-40	0.998819874820943	5.96911992333727e-06	22:29304546	rs174760	chr22.1		22	29304546	22:29304546	2.2845e-46	22:30156824	9.99762052749751e-09	5841	3116	0.999999999999997	0.99999967306192	28310232	30309290	ENSG00000185340	GAS2L1	protein_coding	29306650	1	-2104	-2104	850174	0	0	24	28310134	30309290	1999156	25777
T2D_Xue_30054458_1	T2D (Xue, EUR)	OTH	Blood_eQTLGen	Blood_eQTLGen	Full_Blood	Bulk blood	ENSG00000100276	RASL10A	3106	3.27237620085839e-17	0.00117416048200144	2.78371292262036e-14	0.998823328958693	2.5105592777165e-06	22:29334013	rs5763144	chr22.1		22	29334013	22:29334013	1.1945e-20	22:30156824	9.99762052749751e-09	5838	3114	0.998431064817231	0.999999673061894	28315262	30313202	ENSG00000100276	RASL10A	protein_coding	29315697	-1	-18316	-18316	-841127	3	3	23	28315262	30313542	1998280	25760
T2D_Xue_30054458_1	T2D (Xue, EUR)	OTH	Blood_eQTLGen	Blood_eQTLGen	Full_Blood	Bulk blood	ENSG00000100280	AP1B1	3173	1.39812969108398e-89	0.00117419322803893	1.1893127041373e-86	0.998822156425726	3.65034624866387e-06	22:29354197	rs3788412	chr22.1		22	29354197	22:29354197	6.7106e-93	22:30156824	9.99762052749751e-09	5880	3181	1.00000000000001	0.999999673049828	28376829	30374637	ENSG00000100280	AP1B1	protein_coding	29388570	-1	34373	34373	-768254	0	0	19	28375820	30375313	1999493	25761
T2D_Xue_30054458_1	T2D (Xue, EUR)	OTH	Blood_eQTLGen	Blood_eQTLGen	Full_Blood	Bulk blood	ENSG00000100285	NEFH	3314	7.41089611042624e-227	0.00117426287943669	6.30366171737708e-224	0.9988206248168	5.11230381220179e-06	22:29447265	rs174721	chr22.1		22	29447265	22:29447265	3.2209e-231	22:30156824	9.99762052749751e-09	6066	3321	1.00000000000005	0.999999735609904	28486854	30485664	ENSG00000100285	NEFH	protein_coding	29480218	1	-32953	-32953	676606	1	1	14	28486854	30485794	1998940	25762
T2D_Xue_30054458_1	T2D (Xue, EUR)	OTH	Blood_eQTLGen	Blood_eQTLGen	Full_Blood	Bulk blood	ENSG00000225465	RFPL1S	3270	2.26882250919182e-24	0.00117463885800413	1.92922718659632e-21	0.998819954217812	5.40692418344594e-06	22:29478767	rs165823	chr22.1		22	29478767	22:29478767	2.598e-27	22:30156824	9.99762052749751e-09	5076	3280	0.999999999998453	0.999667339737588	28457710	30457095	ENSG00000225465	RFPL1-AS1	lncRNA	29478134	-1	-633	-633	-678690	0	0	15	28457710	30457095	1999385	25782
T2D_Xue_30054458_1	T2D (Xue, EUR)	OTH	Blood_eQTLGen	Blood_eQTLGen	Full_Blood	Bulk blood	ENSG00000100296	THOC5	3362	1.56951676055705e-114	0.00117426580561564	1.33500648874254e-111	0.998812161038905	1.35731554916852e-05	22:29512083	rs1049534	chr22.1		22	29512083	22:29527095	3.9374e-118	22:30156824	9.99762052749751e-09	6173	3369	0.99999999999999	0.99999973560552	28531852	30530486	ENSG00000100296	THOC5	protein_coding	29553757	-1	41674	26662	-603067	1	1	12	28530559	30530486	1999927	25763
T2D_Xue_30054458_1	T2D (Xue, EUR)	OTH	Blood_eQTLGen	Blood_eQTLGen	Full_Blood	Bulk blood	ENSG00000184117	NIPSNAP1	3413	3.57678080717994e-308	0.00117425991190847	3.04234742619434e-305	0.998804977083468	2.07630046088544e-05	22:29648680	rs2530669	chr22.1		22	29648680	22:29647574	2.0880515548505e-308	22:30156824	9.99762052749751e-09	6242	3421	0.999817950196356	0.999999719804849	28568186	30566219	ENSG00000184117	NIPSNAP1	protein_coding	29581113	-1	-67567	-66461	-575711	2	2	11	28568186	30566899	1998713	25774
T2D_Xue_30054458_1	T2D (Xue, EUR)	OTH	Blood_eQTLGen	Blood_eQTLGen	Full_Blood	Bulk blood	ENSG00000100319	ZMAT5	3620	4.34570038210898e-23	0.00117432678666874	3.69621752349887e-20	0.998818787697433	6.88551589901175e-06	22:29806785	rs737945	chr22.1		22	29806785	22:29806785	2.6152e-26	22:30156824	9.99762052749751e-09	6600	3627	0.999999988936307	0.999999759543067	28749128	30748872	ENSG00000100319	ZMAT5	protein_coding	29767007	-1	-39778	-39778	-389817	2	2	7	28749128	30748872	1999744	25765
T2D_Xue_30054458_1	T2D (Xue, EUR)	OTH	Blood_eQTLGen	Blood_eQTLGen	Full_Blood	Bulk blood	ENSG00000100325	ASCC2	3619	2.33406292245943e-242	0.00117433714801016	1.9852117311353e-239	0.998819625607305	6.03724472063875e-06	22:29820993	rs6006267	chr22.1		22	29820993	22:29820993	6.098e-247	22:30156824	9.99762052749751e-09	6613	3625	0.999999999999979	0.999999944534916	28815447	30813218	ENSG00000100325	ASCC2	protein_coding	29838274	-1	17281	17281	-318550	0	0	4	28815390	30813218	1997828	25766
T2D_Xue_30054458_1	T2D (Xue, EUR)	OTH	Blood_eQTLGen	Blood_eQTLGen	Full_Blood	Bulk blood	ENSG00000100330	MTMR3	3603	0	0.00117441367296511	0	0.998822425816723	3.16051041550303e-06	22:30002089	rs9614129	chr22.1		22	30002089	22:29738926	2.0880515548505e-308	22:30156824	9.99762052749751e-09	6566	3610	1.00000000000005	0.999999919492929	28957642	30954779	ENSG00000100330	MTMR3	protein_coding	29883174	1	118915	-144248	273650	0	4	3	28957466	30956470	1999004	25767
T2D_Xue_30054458_1	T2D (Xue, EUR)	OTH	Blood_eQTLGen	Blood_eQTLGen	Full_Blood	Bulk blood	ENSG00000100314	CABP7	3609	6.69577849229443e-05	0.00110618002017227	0.0569515817225624	0.940869941571013	0.00100533890132862	22:30156824	rs16988333	chr22.1		22	30156824	22:29733978	2.58e-07	22:30156824	9.99762052749751e-09	6604	3616	0.933048081395203	0.999999759547234	28727858	30725659	ENSG00000100314	CABP7	protein_coding	29720003	1	436821	13975	436821	8	0	8	28726159	30725659	1999500	25764
T2D_Xue_30054458_1	T2D (Xue, EUR)	OTH	Blood_eQTLGen	Blood_eQTLGen	Full_Blood	Bulk blood	ENSG00000242114	MTFP1	3572	1.88564503062113e-79	0.00117473592861952	1.60327492884781e-76	0.998822483182036	2.78088935503063e-06	22:30279084	rs12484252	chr22.1		22	30279084	22:30279084	1.9608e-83	22:30156824	9.99762052749751e-09	6528	3580	0.999999901875082	0.99999990730411	29427779	31425733	ENSG00000242114	MTFP1	protein_coding	30425768	1	-146684	-146684	-268944	10	10	15	29427779	31425733	1997954	25787
T2D_Xue_30054458_1	T2D (Xue, EUR)	OTH	Blood_eQTLGen	Blood_eQTLGen	Full_Blood	Bulk blood	ENSG00000239282	CASTOR1	3593	1.35771475426236e-86	0.00117471694007205	1.15440558220354e-83	0.998810500312679	1.47827472603774e-05	22:30289087	rs5997602	chr22.1		22	30289087	22:30289087	1.4093e-90	22:30156824	9.99762052749751e-09	6509	3600	1.00000000000001	0.999999918188162	29289722	31286462	ENSG00000239282	GATSL3	protein_coding	30289505	-1	418	418	132681	0	0	5	29287569	31286462	1998893	25786
T2D_Xue_30054458_1	T2D (Xue, EUR)	OTH	Blood_eQTLGen	Blood_eQTLGen	Full_Blood	Bulk blood	ENSG00000099995	SF3A1	3597	0	0.00117464189299335	0	0.99874627911498	7.90789918556155e-05	22:30332367	rs10376	chr22.1		22	30332367	22:30264532	2.0880515548505e-308	22:30156824	9.99762052749751e-09	6551	3604	1.0000000000001	0.9999999181881	29344739	31342768	ENSG00000099995	SF3A1	protein_coding	30356894	-1	24527	92362	200070	0	4	8	29344739	31344161	1999422	25753
T2D_Xue_30054458_1	T2D (Xue, EUR)	OTH	Blood_eQTLGen	Blood_eQTLGen	Full_Blood	Bulk blood	ENSG00000187860	CCDC157	3595	2.07957621952682e-37	0.00117473129217882	1.76817244799779e-34	0.998822487755537	2.78095228696184e-06	22:30348515	rs4820005	chr22.1		22	30348515	22:30348515	5.294e-40	22:30156824	9.99762052749751e-09	6550	3603	0.999999999999995	0.999999907304225	29368015	31365887	ENSG00000187860	CCDC157	protein_coding	30357007	1	-8492	-8492	-200183	1	1	9	29368015	31367592	1999577	25779
T2D_Xue_30054458_1	T2D (Xue, EUR)	OTH	Blood_eQTLGen	Blood_eQTLGen	Full_Blood	Bulk blood	ENSG00000099999	RNF215	3570	7.68219962772418e-43	0.00117470628604027	6.53183844118025e-40	0.998801343378345	2.39503356153861e-05	22:30374614	rs5749082	chr22.1		22	30374614	22:30368464	4.693e-46	22:30156824	9.99762052749751e-09	6552	3578	0.999999999999989	0.999999907304512	29400786	31398768	ENSG00000099999	RNF215	protein_coding	30387411	-1	12797	18947	230587	0	0	10	29400064	31399783	1999719	25754
T2D_Xue_30054458_1	T2D (Xue, EUR)	OTH	Blood_eQTLGen	Blood_eQTLGen	Full_Blood	Bulk blood	ENSG00000100003	SEC14L2	3573	2.00832317772585e-45	0.00117473007486598	1.70758995659621e-42	0.99882194581471	3.32411043039559e-06	22:30432246	rs11703867	chr22.1		22	30432246	22:30432246	1.5199e-48	22:30156824	9.99762052749751e-09	6557	3580	1	0.999999918188375	29410797	31410688	ENSG00000100003	SEC14L2	protein_coding	30397018	1	35228	35228	-240194	4	4	11	29410797	31410688	1999891	25755
T2D_Xue_30054458_1	T2D (Xue, EUR)	OTH	Blood_eQTLGen	Blood_eQTLGen	Full_Blood	Bulk blood	ENSG00000100012	SEC14L3	3542	1.32423637310446e-241	0.0011748185123913	1.1258551254067e-238	0.998821252804289	3.92868328937449e-06	22:30462583	rs5749105	chr22.1		22	30462583	22:30462583	5.2941e-246	22:30156824	9.99762052749751e-09	6471	3549	1.00000000000003	0.999999918182462	29460090	31459968	ENSG00000100012	SEC14L3	protein_coding	30472017	-1	9434	9434	315193	0	0	17	29460090	31459968	1999878	25756
T2D_Xue_30054458_1	T2D (Xue, EUR)	OTH	Blood_eQTLGen	Blood_eQTLGen	Full_Blood	Bulk blood	ENSG00000099992	TBC1D10A	3603	1.70418626382281e-06	0.0011729936646263	0.00144899601229997	0.997345815215961	3.04909208494928e-05	22:30467405	rs17659494	chr22.1		22	30467405	22:30332851	2.1834e-08	22:30156824	9.99762052749751e-09	6531	3610	0.905692681856488	0.999999918188113	29309937	31308553	ENSG00000099992	TBC1D10A	protein_coding	30326941	-1	-140464	-5910	170117	9	0	7	29309891	31308553	1998662	25752
T2D_Xue_30054458_1	T2D (Xue, EUR)	OTH	Blood_eQTLGen	Blood_eQTLGen	Full_Blood	Bulk blood	ENSG00000100029	PES1	3610	2.07233638988442e-104	0.00117482513136735	1.76187520251455e-101	0.998822036491353	3.13837727533129e-06	22:30591874	rs737953	chr22.1		22	30591874	22:30591874	1.5691e-108	22:30156824	9.99762052749751e-09	6474	3617	1	0.999999918181411	29592260	31588947	ENSG00000100029	PES1	protein_coding	30591910	-1	36	36	435086	0	0	22	29591992	31591361	1999369	25757
T2D_Xue_30054458_1	T2D (Xue, EUR)	OTH	Blood_eQTLGen	Blood_eQTLGen	Full_Blood	Bulk blood	ENSG00000185339	TCN2	3639	0	0.00117483922327152	0	0.998822310680385	2.85009631796907e-06	22:30608140	rs9621047	chr22.1		22	30608140	22:30590363	2.0880515548505e-308	22:30156824	9.99762052749751e-09	6502	3646	1.00000000000005	0.999999918180175	29617702	31616672	ENSG00000185339	TCN2	protein_coding	30607174	1	966	-16811	-450350	0	2	24	29617702	31616672	1998970	25776
T2D_Xue_30054458_1	T2D (Xue, EUR)	OTH	Blood_eQTLGen	Blood_eQTLGen	Full_Blood	Bulk blood	ENSG00000100036	SLC35E4	3711	2.11520034339432e-38	0.00117482230463526	1.79831425964011e-35	0.998817761254728	7.41644063389184e-06	22:30641218	rs77283497	chr22.1		22	30641218	22:30641218	3.9716e-42	22:30156824	9.99762052749751e-09	6593	3718	1	0.999999918180287	29652582	31651955	ENSG00000100036	SLC35E4	protein_coding	30635781	1	5437	5437	-478957	0	0	25	29652582	31651955	1999373	25758
T2D_Xue_30054458_1	T2D (Xue, EUR)	OTH	Blood_eQTLGen	Blood_eQTLGen	Full_Blood	Bulk blood	ENSG00000167065	DUSP18	3724	0	0.0011748225746395	0	0.998822595995384	2.58142982872255e-06	22:30690293	rs13055538	chr22.1		22	30690293	22:30606651	2.0880515548505e-308	22:30156824	9.99762052749751e-09	6612	3731	1	0.999999918180539	29660196	31659457	ENSG00000167065	DUSP18	protein_coding	30667875	-1	-22418	61224	511051	0	3	27	29660196	31659457	1999261	25771
T2D_Xue_30054458_1	T2D (Xue, EUR)	OTH	Blood_eQTLGen	Blood_eQTLGen	Full_Blood	Bulk blood	ENSG00000250318	RPL13AP26	3707	6.4127164308109e-193	0.00117482761750146	5.45200502383852e-190	0.998822590825658	2.5815568444452e-06	22:30690293	rs13055538	chr22.1		22	30690293	22:30690293	7.311e-198	22:30156824	9.99762052749751e-09	6180	3720	0.999999999999994	0.999999845141599	29655444	31653931	ENSG00000250318	CTA-963H5.5	unprocessed_pseudogene	30654814	-1	-35479	-35479	497990	1	1	26	29655444	31653931	1998487	25788
T2D_Xue_30054458_1	T2D (Xue, EUR)	OTH	Blood_eQTLGen	Blood_eQTLGen	Full_Blood	Bulk blood	ENSG00000184792	OSBP2	3736	1.74804188716478e-26	0.00138726974889522	1.25830477523542e-23	0.998607724959534	5.00529157221734e-06	22:30816085	rs738375	chr22.1		22	30816085	22:30816085	4.3377e-30	22:30156824	9.99762052749751e-09	6588	3742	0.999924286206656	0.99999991242429	29802036	31800195	ENSG00000184792	OSBP2	protein_coding	30694874	1	121211	121211	-538050	0	0	28	29800908	31800195	1999287	25775
T2D_Xue_30054458_1	T2D (Xue, EUR)	OTH	Blood_eQTLGen	Blood_eQTLGen	Full_Blood	Bulk blood	ENSG00000235989	MORC2-AS1	3764	0	0.00184051025485287	0	0.998155405963354	4.08378173782587e-06	22:30954779	rs7291471	chr22.1		22	30954779	22:30877297	2.0880515548505e-308	22:30156824	9.99762052749751e-09	6557	3771	1.00000000000002	0.999999866734872	29929061	31926550	ENSG00000235989	MORC2-AS1	lncRNA	30922449	1	32330	-45152	-765625	0	1	30	29928043	31926550	1998507	25784
T2D_Xue_30054458_1	T2D (Xue, EUR)	OTH	Blood_eQTLGen	Blood_eQTLGen	Full_Blood	Bulk blood	ENSG00000133422	MORC2	3762	9.67689014852233e-124	0.00208879964955554	4.62305302142837e-121	0.997906485614432	4.71473599724899e-06	22:31020047	rs5997842	chr22.1		22	31020047	22:31020047	4.0896e-128	22:30156824	9.99762052749751e-09	6678	3768	1.00000000000002	0.999999868102721	29947488	31947015	ENSG00000133422	MORC2	protein_coding	30968774	-1	-51273	-51273	811950	3	3	31	29947488	31947015	1999527	25769
T2D_Xue_30054458_1	T2D (Xue, EUR)	OTH	Blood_eQTLGen	Blood_eQTLGen	Full_Blood	Bulk blood	ENSG00000237977	EIF4HP2	3748	5.87495927161543e-146	0.00175219583732827	3.34701957262626e-143	0.998242443647487	5.36051515633332e-06	22:31032867	rs5997846	chr22.1		22	31032867	22:31032867	8.8668e-152	22:30156824	9.99762052749751e-09	5560	3762	0.999999999999974	0.99950392728321	29904123	31902441	ENSG00000237977	RP3-430N8.8	processed_pseudogene	30902219	1	130648	130648	-745395	5	5	29	29902585	31902441	1999856	25785
T2D_Xue_30054458_1	T2D (Xue, EUR)	OTH	Blood_eQTLGen	Blood_eQTLGen	Full_Blood	Bulk blood	ENSG00000198832	SELENOM	3941	1.93056447869982e-290	0.00403927808278412	4.76013532406163e-288	0.995952748008278	7.97390892328989e-06	22:31111352	rs11703403	chr22.1		22	31111352	22:31111352	8.3498e-296	22:30156824	9.99762052749751e-09	6873	3948	1	0.9999991581027	30113410	32112153	ENSG00000198832	RP3-412A9.11	protein_coding	31107568	-1	-3784	-3784	950744	0	0	37	30113410	32112153	1998743	25781
T2D_Xue_30054458_1	T2D (Xue, EUR)	OTH	Blood_eQTLGen	Blood_eQTLGen	Full_Blood	Bulk blood	ENSG00000230319	TTLL1-AS1	3670	3.6313561596797e-13	0.000558320302797977	6.50042938616525e-10	0.999439749116821	1.92992997350377e-06	22:43059659	rs5759126	chr22.2		22	43059659	22:43059659	1.6074e-15	22:43981562	3.85619203726353e-10	6531	3679	0.99538864821093	0.999999815357066	42046231	44045272	ENSG00000230319	AL022476.2	lncRNA	43015376	1	44283	44283	966186	0	0	12	42046231	44045272	1999041	25783
T2D_Xue_30054458_1	T2D (Xue, EUR)	OTH	Blood_eQTLGen	Blood_eQTLGen	Full_Blood	Bulk blood	ENSG00000100271	TTLL1	3668	7.72127857350953e-45	0.000558320697529227	1.38217302963094e-41	0.99944044338541	1.23591705845016e-06	22:43087236	rs8141749	chr22.2		22	43087236	22:43087236	1.3533e-47	22:43981562	3.85619203726353e-10	8179	3676	0.999999997654914	0.999999823787571	42065183	44063565	ENSG00000100271	TTLL1	protein_coding	43089391	-1	2155	2155	-892171	0	0	11	42065084	44064409	1999325	25759
T2D_Xue_30054458_1	T2D (Xue, EUR)	OTH	Blood_eQTLGen	Blood_eQTLGen	Full_Blood	Bulk blood	ENSG00000100347	SAMM50	3739	0	0.000558412602111343	0	0.999397745125899	4.38422717961186e-05	22:43960600	rs62228002	chr22.2		22	43960600	22:43928224	2.0880515548505e-308	22:43981562	3.85619203726353e-10	9699	3745	0.999999999999919	0.999999958894412	42983367	44982960	ENSG00000100347	SAMM50	protein_coding	43955442	1	5158	-27218	26120	1	0	1	42983332	44982960	1999628	25768
T2D_Xue_30054458_1	T2D (Xue, EUR)	OTH	Blood_eQTLGen	Blood_eQTLGen	Full_Blood	Bulk blood	ENSG00000159307	SCUBE1	3816	2.79328599876388e-05	0.000530284428543392	0.0500022409835351	0.949254729838893	0.000184811889039631	22:43981562	rs4823182	chr22.2		22	43981562	22:43272163	2.504e-07	22:43981562	3.85619203726353e-10	8544	3825	0.982036588437266	0.999999819350733	42273325	44271977	ENSG00000159307	SCUBE1	protein_coding	43343372	-1	-638190	71209	-638190	6	0	6	42273325	44272912	1999587	25770
T2D_Xue_30054458_1	T2D (Xue, EUR)	OTH	Blood_eQTLGen	Blood_eQTLGen	Full_Blood	Bulk blood	ENSG00000188636	RTL6	3799	0	0.000558441223242605	0	0.999440455303492	1.10347338063412e-06	22:44455578	rs133753	chr22.2		22	44455578	22:44440028	2.0880515548505e-308	22:43981562	3.85619203726353e-10	9645	3805	0.9999999999999	0.999999962870881	43500665	45494347	ENSG00000188636	LDOC1L	protein_coding	44498233	-1	42655	58205	516671	0	0	6	43495616	45495355	1999739	25780
T2D_Xue_30054458_1	T2D (Xue, EUR)	OTH	HSPC_OneK1K	HSPC_OneK1K	HSPC	Single cell	ENSG00000111011	RSRC2	2460	4.23038226382409e-08	0.00267911162850346	1.57475778149301e-05	0.997298012664455	7.0858254027516e-06	12:122517596	rs6416298	chr12.9		12	122517596	12:122517596	9.72863e-11	12:123007025	1.83193840039112e-09	4485	2474	0.927343396474845	0.999506191719471	121574423	123526882	ENSG00000111011	ENSG00000111011	protein_coding	122526936	-1	9340	9340	-480089	0	0	15	121527199	123526882	1999683	98090
T2D_Xue_30054458_1	T2D (Xue, EUR)	OTH	CD16_Mono_OneK1K	Mono_CD16_OneK1K	Monocyte	Single cell	ENSG00000131238	PPT1	3097	1.30766708801579e-10	3.31968923985798e-08	0.00392326698717645	0.995974024005588	0.000102675679575717	1:39447679	rs2296173	chr1.1		1	39447679	1:40165788	3.08732e-09	1:39447679	7.94278964551674e-14	5553	3150	0.997027045548485	0.999999997531524	39099218	41097657	ENSG00000131238	ENSG00000131238	protein_coding	40097252	-1	649573	-68536	649573	21	1	21	39097735	41097657	1999922	45592
T2D_Xue_30054458_1	T2D (Xue, EUR)	OTH	CD16_Mono_OneK1K	Mono_CD16_OneK1K	Monocyte	Single cell	ENSG00000082996	RNF13	3821	7.35614438826557e-08	0.000131543306216638	0.000558822598370767	0.999292098268563	1.74622654049797e-05	3:150379848	rs9844972	chr3.7		3	150379848	3:149815441	9.83866e-10	3:150379848	1.05077630568126e-10	5999	3880	0.982967981687024	0.999999898125127	148813037	150812165	ENSG00000082996	ENSG00000082996	protein_coding	149813215	1	566633	2226	566633	3	0	3	148813037	150812278	1999241	45596
T2D_Xue_30054458_1	T2D (Xue, EUR)	OTH	CD16_Mono_OneK1K	Mono_CD16_OneK1K	Monocyte	Single cell	ENSG00000155542	SETD9	3911	1.78531307328728e-15	1.57088929879188e-11	0.000113636688510825	0.999884333330317	2.02996545898918e-06	5:56510924	rs459193	chr5.3		5	56510924	5:56917583	1.36969e-09	5:56510924	1.06895668403645e-17	6338	3919	0.933008329851331	0.999999999999996	55909291	57908365	ENSG00000155542	ENSG00000155542	protein_coding	56909596	1	-398672	7987	-398672	5	0	5	55909291	57908553	1999262	45597
T2D_Xue_30054458_1	T2D (Xue, EUR)	OTH	CD16_Mono_OneK1K	Mono_CD16_OneK1K	Monocyte	Single cell	ENSG00000155542	SETD9	3911	1.78531307328728e-15	1.57088929879188e-11	0.000113636688510825	0.999884333330317	2.02996545898918e-06	5:56510924	rs459193	chr5.4		5	56510924	5:56917583	1.36969e-09	5:56510924	1.06895668403645e-17	6338	3919	0.933008329851331	0.999999999999996	55909291	57908365	ENSG00000155542	ENSG00000155542	protein_coding	56909596	1	-398672	7987	-398672	5	0	5	55909291	57908553	1999262	45597
T2D_Xue_30054458_1	T2D (Xue, EUR)	OTH	CD16_Mono_OneK1K	Mono_CD16_OneK1K	Monocyte	Single cell	ENSG00000145703	IQGAP2	3780	1.75039146078104e-13	1.82072308811648e-06	9.61369747244338e-08	0.999998077128646	6.01111696529244e-09	5:77131486	rs6878122	chr5.5		5	77131486	5:76407222	1.1911e-12	5:77131486	9.38480051375796e-13	6123	3791	0.990550172137095	0.999999999782278	75403595	77400509	ENSG00000145703	ENSG00000145703	protein_coding	76403285	1	728201	3937	728201	13	0	13	75403595	77400640	1997045	45598
T2D_Xue_30054458_1	T2D (Xue, EUR)	OTH	CD16_Mono_OneK1K	Mono_CD16_OneK1K	Monocyte	Single cell	ENSG00000112799	LY86	4785	2.71285161122851e-16	2.97354833785982e-05	9.12300868806891e-12	0.999970186506844	7.80006544592779e-08	6:6589244	rs6597220	chr6.1		6	6589244	6:6589244	2.23298e-17	6:7281421	3.24205374173323e-11	7794	4802	0.94410813298495	0.999999986681709	5588299	7587077	ENSG00000112799	ENSG00000112799	protein_coding	6588720	1	524	524	692701	0	0	10	5588112	7587077	1998965	45599
T2D_Xue_30054458_1	T2D (Xue, EUR)	OTH	CD16_Mono_OneK1K	Mono_CD16_OneK1K	Monocyte	Single cell	ENSG00000180817	PPA1	4973	5.55172217467888e-07	0.00240172687381123	0.000230544224125164	0.99735582700808	1.13467217654034e-05	10:69709758	rs2616132	chr10.3		10	69709758	10:70181322	3.02965e-09	10:69709758	5.43308747417625e-09	7921	5002	0.935465237406117	0.999997519412775	69233935	71231583	ENSG00000180817	ENSG00000180817	protein_coding	70233429	-1	523671	52107	523671	8	0	8	69233935	71233424	1999489	45593
T2D_Xue_30054458_1	T2D (Xue, EUR)	OTH	CD16_Mono_OneK1K	Mono_CD16_OneK1K	Monocyte	Single cell	ENSG00000180817	PPA1	4973	5.55172217467888e-07	0.00240172687381123	0.000230544224125164	0.99735582700808	1.13467217654034e-05	10:69709758	rs2616132	chr10.4		10	69709758	10:70181322	3.02965e-09	10:69709758	5.43308747417625e-09	7921	5002	0.935465237406117	0.999997519412775	69233935	71231583	ENSG00000180817	ENSG00000180817	protein_coding	70233429	-1	523671	52107	523671	8	0	8	69233935	71233424	1999489	45593
T2D_Xue_30054458_1	T2D (Xue, EUR)	OTH	CD16_Mono_OneK1K	Mono_CD16_OneK1K	Monocyte	Single cell	ENSG00000197142	ACSL5	3363	0	0	0.000163026164463615	0.999834375881922	2.59795359341111e-06	10:112998590	rs7903146	chr10.9		10	112998590	10:112384081	6.06789e-09	10:112998590	3.46149884907647e-305	5287	3393	0.957334676783791	1	111374583	113373449	ENSG00000197142	ENSG00000197142	protein_coding	112374116	1	624474	9965	624474	10	0	10	111374583	113373449	1998866	45594
T2D_Xue_30054458_1	T2D (Xue, EUR)	OTH	CD16_Mono_OneK1K	Mono_CD16_OneK1K	Monocyte	Single cell	ENSG00000111011	RSRC2	2460	1.64629914685698e-32	0.0026791549469105	6.12834072785373e-30	0.99731413867975	6.70637333946232e-06	12:122517596	rs6416298	chr12.9		12	122517596	12:122541029	2.50422e-35	12:123007025	1.83193840039112e-09	4495	2474	0.991821634122866	0.999506191719471	121574423	123526882	ENSG00000111011	ENSG00000111011	protein_coding	122526936	-1	9340	-14093	-480089	0	1	15	121527199	123526882	1999683	45595
T2D_Xue_30054458_1	T2D (Xue, EUR)	OTH	CD16p_Mono_Sch	Mono_CD16p_Sch	Monocyte	Sorted cell	ENSG00000131238	PPT1	2962	3.71736277998121e-12	3.33271440255837e-08	0.000111528437188428	0.999882029673715	6.40855823410533e-06	1:39331383	rs16826069	chr1.1		1	39331383	1:40102549	8.88281e-12	1:39447679	7.94278964551674e-14	4876	3148	0.992908800173137	0.999999997179139	39099218	41096613	ENSG00000131238	ENSG00000131238	protein_coding	40097252	-1	765869	-5297	649573	21	0	21	39097735	41096613	1998878	47911
T2D_Xue_30054458_1	T2D (Xue, EUR)	OTH	CD16p_Mono_Sch	Mono_CD16p_Sch	Monocyte	Sorted cell	ENSG00000117859	OSBPL9	1723	3.45433362328953e-07	6.52868397565381e-06	0.0501219937897759	0.947299585891797	0.00257154620108865	1:51041214	rs12088739	chr1.2		1	51041214	1:51569395	3.15289e-09	1:51041214	1.04619150882891e-11	2645	2150	0.960035084111935	0.999999896446511	50577253	52575473	ENSG00000117859	ENSG00000117859	protein_coding	51617092	1	-575878	-47697	-575878	11	1	11	50577253	52576957	1999704	47912
T2D_Xue_30054458_1	T2D (Xue, EUR)	OTH	CD16p_Mono_Sch	Mono_CD16p_Sch	Monocyte	Sorted cell	ENSG00000174606	ANGEL2	3216	6.24335191987099e-16	2.63666786838104e-11	2.36783329933836e-05	0.999974057189064	2.26445157172868e-06	1:213985913	rs340874	chr1.4		1	213985913	1:213019116	6.36079e-11	1:213985913	9.87923898631775e-18	4914	3616	0.928366678823959	0.999999999982107	212016139	214014830	ENSG00000174606	ENSG00000174606	protein_coding	213015867	-1	-970046	-3249	-970046	2	0	2	212016139	214014830	1998691	47914
T2D_Xue_30054458_1	T2D (Xue, EUR)	OTH	CD16p_Mono_Sch	Mono_CD16p_Sch	Monocyte	Sorted cell	ENSG00000115944	COX7A2L	4831	7.14586900827648e-27	8.08940368074404e-22	8.83353507624021e-06	0.999990778188976	3.88275948658342e-07	2:43402792	rs7607777	chr2.3		2	43402792	2:42423889	1.37625e-11	2:43402792	5.94993687541268e-28	6359	4875	0.925407124880738	1	41426555	43425030	ENSG00000115944	ENSG00000115944	protein_coding	42361217	-1	-1041575	-62672	-1041575	14	0	14	41426555	43425030	1998475	47971
T2D_Xue_30054458_1	T2D (Xue, EUR)	OTH	CD16p_Mono_Sch	Mono_CD16p_Sch	Monocyte	Sorted cell	ENSG00000138071	ACTR2	3750	5.48659413823003e-07	1.50865567088288e-05	0.0349676480044047	0.961502774557402	0.00351394222206968	2:65049318	rs1009358	chr2.5		2	65049318	2:65281275	8.07668e-08	2:65049318	9.59170562811796e-12	5450	3991	0.920495006238741	0.999990932242855	64228540	66227346	ENSG00000138071	ENSG00000138071	protein_coding	65227831	1	-178513	53444	-178513	5	0	5	64228540	66227346	1998806	47972
T2D_Xue_30054458_1	T2D (Xue, EUR)	OTH	CD16p_Mono_Sch	Mono_CD16p_Sch	Monocyte	Sorted cell	ENSG00000138071	ACTR2	3750	5.48659413823003e-07	1.50865567088288e-05	0.0349676480044047	0.961502774557402	0.00351394222206968	2:65049318	rs1009358	chr2.6		2	65049318	2:65281275	8.07668e-08	2:65049318	9.59170562811796e-12	5450	3991	0.920495006238741	0.999990932242855	64228540	66227346	ENSG00000138071	ENSG00000138071	protein_coding	65227831	1	-178513	53444	-178513	5	0	5	64228540	66227346	1998806	47972
T2D_Xue_30054458_1	T2D (Xue, EUR)	OTH	CD16p_Mono_Sch	Mono_CD16p_Sch	Monocyte	Sorted cell	ENSG00000054219	LY75	4091	2.50323802319756e-08	1.92412455621473e-05	0.00129918641217567	0.998625049935042	5.64973748414758e-05	2:160280145	rs7572970	chr2.8		2	160280145	2:159884904	3.15069e-09	2:160280145	1.18844599543449e-11	5556	4411	0.916538558576834	0.999999635227728	158905141	160904409	ENSG00000054219	ENSG00000054219	protein_coding	159904756	-1	-375389	19852	-375389	3	1	3	158904996	160904409	1999413	47974
T2D_Xue_30054458_1	T2D (Xue, EUR)	OTH	CD16p_Mono_Sch	Mono_CD16p_Sch	Monocyte	Sorted cell	ENSG00000241399	CD302	4022	6.2505184911324e-08	1.92018534213819e-05	0.00324403364133494	0.996580347973424	0.000156354026634876	2:160280145	rs7572970	chr2.8		2	160280145	2:159762722	1.52278e-11	2:160280145	1.18844599543449e-11	5596	4341	0.943531043029856	0.999999637440295	158798591	160797505	ENSG00000241399	ENSG00000241399	protein_coding	159798208	-1	-481937	35486	-481937	6	1	6	158798591	160798185	1999594	47973
T2D_Xue_30054458_1	T2D (Xue, EUR)	OTH	CD16p_Mono_Sch	Mono_CD16p_Sch	Monocyte	Sorted cell	ENSG00000144559	TAMM41	3677	1.53136806707197e-20	1.33309857118197e-18	0.0113476141761609	0.987839806947392	0.000812578876444966	3:12353341	rs1899951	chr3.1		3	12353341	3:11794912	2.69457e-08	3:12353341	1.10209342631909e-24	5603	3786	0.920326224264878	0.999999999998753	10847304	12845392	ENSG00000144559	ENSG00000144559	protein_coding	11846885	-1	-506456	51973	-506456	5	0	5	10847304	12845392	1998088	47981
T2D_Xue_30054458_1	T2D (Xue, EUR)	OTH	CD16p_Mono_Sch	Mono_CD16p_Sch	Monocyte	Sorted cell	ENSG00000144559	TAMM41	3677	1.53136806707197e-20	1.33309857118197e-18	0.0113476141761609	0.987839806947392	0.000812578876444966	3:12353341	rs1899951	chr3.2		3	12353341	3:11794912	2.69457e-08	3:12353341	1.10209342631909e-24	5603	3786	0.920326224264878	0.999999999998753	10847304	12845392	ENSG00000144559	ENSG00000144559	protein_coding	11846885	-1	-506456	51973	-506456	5	0	5	10847304	12845392	1998088	47981
T2D_Xue_30054458_1	T2D (Xue, EUR)	OTH	CD16p_Mono_Sch	Mono_CD16p_Sch	Monocyte	Sorted cell	ENSG00000114744	COMMD2	3713	1.44186947833417e-07	0.000131468979699839	0.00109533435531448	0.998720599618424	5.24528596130142e-05	3:150379848	rs9844972	chr3.7		3	150379848	3:149739139	3.672e-10	3:150379848	1.05077630568126e-10	5495	3978	0.997177430965843	0.999999465760044	148753728	150752209	ENSG00000114744	ENSG00000114744	protein_coding	149752489	-1	-627359	13350	-627359	5	0	5	148753012	150752209	1999197	47982
T2D_Xue_30054458_1	T2D (Xue, EUR)	OTH	CD16p_Mono_Sch	Mono_CD16p_Sch	Monocyte	Sorted cell	ENSG00000163918	RFC4	3150	1.59676014885972e-53	2.79852514384335e-49	5.70538278805709e-05	0.999940857261578	2.08891054517425e-06	3:185812502	rs6769511	chr3.10		3	185812502	3:186800863	1.30871e-10	3:185812502	4.52861371809285e-56	5907	3198	0.999982284398327	1	185807411	187804790	ENSG00000163918	ENSG00000163918	protein_coding	186806482	-1	993980	5619	993980	23	0	23	185807411	187805997	1998586	47983
T2D_Xue_30054458_1	T2D (Xue, EUR)	OTH	CD16p_Mono_Sch	Mono_CD16p_Sch	Monocyte	Sorted cell	ENSG00000163322	ABRAXAS1	3610	1.8071893172087e-06	0.000255261900273858	0.00702508317897361	0.992278161218287	0.000439686513148098	4:82663343	rs993380	chr4.2		4	82663343	4:83465285	1.3992e-08	4:82663343	3.86810353722636e-10	5066	3733	0.917507131592875	0.999994814408205	82525352	84515716	ENSG00000163322	ENSG00000163322	protein_coding	83485100	-1	821757	19815	821757	14	1	14	82524751	84523298	1998547	47984
T2D_Xue_30054458_1	T2D (Xue, EUR)	OTH	CD16p_Mono_Sch	Mono_CD16p_Sch	Monocyte	Sorted cell	ENSG00000164039	BDH2	3186	3.52232815963347e-08	0.000313296657105956	0.000103183976165087	0.917615252025301	0.0819682321181479	4:103116231	rs2623070	chr4.3		4	103116231	4:103116231	1.61508e-10	4:103067742	5.64631607408654e-10	4634	3267	0.999124798770344	0.999464312048239	102100191	104099611	ENSG00000164039	ENSG00000164039	protein_coding	103099834	-1	-16397	-16397	32092	0	0	1	102100191	104099611	1999420	47985
T2D_Xue_30054458_1	T2D (Xue, EUR)	OTH	CD16p_Mono_Sch	Mono_CD16p_Sch	Monocyte	Sorted cell	ENSG00000164144	ARFIP1	3028	2.01461471930253e-24	0.000153081513197588	1.31583845327401e-20	0.999846469102673	4.4938412582723e-07	4:152785278	rs62318852	chr4.4		4	152785278	4:152940042	5.81665e-20	4:152332969	2.81494439197096e-10	4841	3432	0.91511531783621	0.999997952688532	151779958	153779899	ENSG00000164144	ENSG00000164144	protein_coding	152779954	1	5324	160088	-446985	0	4	9	151779958	153779899	1999941	47986
T2D_Xue_30054458_1	T2D (Xue, EUR)	OTH	CD16p_Mono_Sch	Mono_CD16p_Sch	Monocyte	Sorted cell	ENSG00000151725	CENPU	3495	1.87505443040548e-18	7.15291342806804e-06	2.6213668155852e-13	0.999992831699259	1.53870475711633e-08	4:184732672	rs6845294	chr4.5		4	184732672	4:184732672	8.0805e-17	4:184795078	1.97922992666638e-11	6895	3508	0.999999999941924	0.99999999837333	183734133	185733223	ENSG00000151725	ENSG00000151725	protein_coding	184734096	-1	1424	1424	-60982	0	0	0	183734133	185733223	1999090	47987
T2D_Xue_30054458_1	T2D (Xue, EUR)	OTH	CD16p_Mono_Sch	Mono_CD16p_Sch	Monocyte	Sorted cell	ENSG00000287367		4351	3.16026720824596e-07	3.99064452794034e-06	0.0731741235183201	0.924004572621314	0.00281699718911699	5:53976834	rs4865796	chr5.2		5	53976834	5:54708907	3.17538e-08	5:53976834	1.08408890983584e-11	5896	4750	0.985661640598445	0.99040164394494	53664593	55663134	ENSG00000287367	ENSG00000287367	lncRNA	54663327	1	-686493	45580	-686493	3	0	3	53663864	55663134	1999270	47988
T2D_Xue_30054458_1	T2D (Xue, EUR)	OTH	CD16p_Mono_Sch	Mono_CD16p_Sch	Monocyte	Sorted cell	ENSG00000145703	IQGAP2	3674	3.42908277622064e-38	1.82072327223655e-06	1.88335952498939e-32	0.999998174696873	4.57986045748102e-09	5:76398079	rs11738470	chr5.5		5	76398079	5:76398079	2.5997e-23	5:77131486	9.38480051375796e-13	5695	3791	1.00000000000001	0.999999996258106	75404270	77400509	ENSG00000145703	ENSG00000145703	protein_coding	76403285	1	-5206	-5206	728201	0	0	13	75404270	77400509	1996239	47990
T2D_Xue_30054458_1	T2D (Xue, EUR)	OTH	CD16p_Mono_Sch	Mono_CD16p_Sch	Monocyte	Sorted cell	ENSG00000164251	F2RL1	3945	2.80560656419062e-10	1.82058903514994e-06	0.000154079360084454	0.999837944632923	6.15513739555874e-06	5:77131486	rs6878122	chr5.5		5	77131486	5:76823053	2.18639e-13	5:77131486	9.38480051375796e-13	6168	4127	0.926259981615825	0.999999994914278	75818939	77818774	ENSG00000164251	ENSG00000164251	protein_coding	76819030	1	312456	4023	312456	8	0	8	75818939	77818774	1999835	47991
T2D_Xue_30054458_1	T2D (Xue, EUR)	OTH	CD16p_Mono_Sch	Mono_CD16p_Sch	Monocyte	Sorted cell	ENSG00000112874	NUDT12	3123	2.92524962617297e-14	1.61764958425446e-11	0.00180491277879991	0.998108288709188	8.67984958070194e-05	5:102764872	rs7729395	chr5.6		5	102764872	5:103559276	6.60963e-11	5:102764872	9.38476662009926e-18	4607	3391	0.998613953967156	0.999999999999897	102562971	104562609	ENSG00000112874	ENSG00000112874	protein_coding	103562789	-1	797917	3513	797917	4	0	4	102562971	104562609	1999638	47992
T2D_Xue_30054458_1	T2D (Xue, EUR)	OTH	CD16p_Mono_Sch	Mono_CD16p_Sch	Monocyte	Sorted cell	ENSG00000112874	NUDT12	3123	2.92524962617297e-14	1.61764958425446e-11	0.00180491277879991	0.998108288709188	8.67984958070194e-05	5:102764872	rs7729395	chr5.7		5	102764872	5:103559276	6.60963e-11	5:102764872	9.38476662009926e-18	4607	3391	0.998613953967156	0.999999999999897	102562971	104562609	ENSG00000112874	ENSG00000112874	protein_coding	103562789	-1	797917	3513	797917	4	0	4	102562971	104562609	1999638	47992
T2D_Xue_30054458_1	T2D (Xue, EUR)	OTH	CD16p_Mono_Sch	Mono_CD16p_Sch	Monocyte	Sorted cell	ENSG00000112799	LY86	4693	1.97636304506344e-18	2.97354901097313e-05	6.64628064066723e-14	0.99997018624572	7.82641010214559e-08	6:6571714	rs9379045	chr6.1		6	6571714	6:6569080	1.37904e-16	6:7281421	3.24205374173323e-11	6999	4802	0.952658926627814	0.999999760085114	5588299	7587077	ENSG00000112799	ENSG00000112799	protein_coding	6588720	1	-17006	-19640	692701	0	0	10	5588299	7587077	1998778	47993
T2D_Xue_30054458_1	T2D (Xue, EUR)	OTH	CD16p_Mono_Sch	Mono_CD16p_Sch	Monocyte	Sorted cell	ENSG00000124587	PEX6	2361	1.93072743502182e-32	6.35361740527776e-05	3.03859109188132e-28	0.999936339739708	1.24086234760441e-07	6:42975041	rs9986447	chr6.3		6	42975041	6:42975041	1.35204e-22	6:43843237	1.33150403312383e-10	4481	2499	1	0.999998712101373	41982418	43967045	ENSG00000124587	ENSG00000124587	protein_coding	42979181	-1	4140	4140	-864056	0	0	40	41979643	43978456	1998813	47995
T2D_Xue_30054458_1	T2D (Xue, EUR)	OTH	CD16p_Mono_Sch	Mono_CD16p_Sch	Monocyte	Sorted cell	ENSG00000124587	PEX6	2361	1.93072743502182e-32	6.35361740527776e-05	3.03859109188132e-28	0.999936339739708	1.24086234760441e-07	6:42975041	rs9986447	chr6.4		6	42975041	6:42975041	1.35204e-22	6:43843237	1.33150403312383e-10	4481	2499	1	0.999998712101373	41982418	43967045	ENSG00000124587	ENSG00000124587	protein_coding	42979181	-1	4140	4140	-864056	0	0	40	41979643	43978456	1998813	47995
T2D_Xue_30054458_1	T2D (Xue, EUR)	OTH	CD16p_Mono_Sch	Mono_CD16p_Sch	Monocyte	Sorted cell	ENSG00000044090	CUL7	2325	3.36260348888608e-09	6.35326292063023e-05	5.29208667342835e-05	0.999880537328665	3.00581279146833e-06	6:43843237	rs9369425	chr6.3		6	43843237	6:43008814	2.73494e-12	6:43843237	1.33150403312383e-10	4529	2463	0.995829723170259	0.999998712101659	42054549	44040158	ENSG00000044090	ENSG00000044090	protein_coding	43053851	-1	-789386	45037	-789386	34	4	34	42054154	44053549	1999395	47996
T2D_Xue_30054458_1	T2D (Xue, EUR)	OTH	CD16p_Mono_Sch	Mono_CD16p_Sch	Monocyte	Sorted cell	ENSG00000044090	CUL7	2325	3.36260348888608e-09	6.35326292063023e-05	5.29208667342835e-05	0.999880537328665	3.00581279146833e-06	6:43843237	rs9369425	chr6.4		6	43843237	6:43008814	2.73494e-12	6:43843237	1.33150403312383e-10	4529	2463	0.995829723170259	0.999998712101659	42054549	44040158	ENSG00000044090	ENSG00000044090	protein_coding	43053851	-1	-789386	45037	-789386	34	4	34	42054154	44053549	1999395	47996
T2D_Xue_30054458_1	T2D (Xue, EUR)	OTH	CD16p_Mono_Sch	Mono_CD16p_Sch	Monocyte	Sorted cell	ENSG00000124713	GNMT	2389	1.044620941589e-07	6.34276332594437e-05	0.00164403108509813	0.99822799944623	6.44373733178386e-05	6:43843237	rs9369425	chr6.3		6	43843237	6:42936536	5.04084e-10	6:43843237	1.33150403312383e-10	4458	2527	0.984915741234607	0.999998712101157	41960810	43942427	ENSG00000124713	ENSG00000124713	protein_coding	42960754	1	882483	-24218	882483	41	2	41	41960810	43960525	1999715	47994
T2D_Xue_30054458_1	T2D (Xue, EUR)	OTH	CD16p_Mono_Sch	Mono_CD16p_Sch	Monocyte	Sorted cell	ENSG00000124713	GNMT	2389	1.044620941589e-07	6.34276332594437e-05	0.00164403108509813	0.99822799944623	6.44373733178386e-05	6:43843237	rs9369425	chr6.4		6	43843237	6:42936536	5.04084e-10	6:43843237	1.33150403312383e-10	4458	2527	0.984915741234607	0.999998712101157	41960810	43942427	ENSG00000124713	ENSG00000124713	protein_coding	42960754	1	882483	-24218	882483	41	2	41	41960810	43960525	1999715	47994
T2D_Xue_30054458_1	T2D (Xue, EUR)	OTH	CD16p_Mono_Sch	Mono_CD16p_Sch	Monocyte	Sorted cell	ENSG00000106605	BLVRA	2987	4.27675251444649e-40	0.00152974050002318	2.79145202140917e-37	0.998467217960604	3.04153937256201e-06	7:43749549	rs1181597	chr7.4		7	43749549	7:43749549	5.36882e-25	7:44209229	4.29685241954636e-09	4905	3071	0.979881583113043	0.999997390229439	42761242	44752942	ENSG00000106605	ENSG00000106605	protein_coding	43758680	1	-9131	-9131	450549	0	0	20	42759843	44752942	1993099	47999
T2D_Xue_30054458_1	T2D (Xue, EUR)	OTH	CD16p_Mono_Sch	Mono_CD16p_Sch	Monocyte	Sorted cell	ENSG00000122678	POLM	3040	4.32108326801069e-06	0.0015251970228211	0.0028204484001013	0.995523145344738	0.000126888149072193	7:44209229	rs2908282	chr7.4		7	44209229	7:44084879	7.9549e-13	7:44209229	4.29685241954636e-09	4848	3107	0.986682660298078	0.999997944665804	43083820	45081105	ENSG00000122678	ENSG00000122678	protein_coding	44082530	-1	-126699	-2349	-126699	5	0	5	43083820	45081105	1997285	48000
T2D_Xue_30054458_1	T2D (Xue, EUR)	OTH	CD16p_Mono_Sch	Mono_CD16p_Sch	Monocyte	Sorted cell	ENSG00000136280	CCM2	2995	1.0104039965997e-05	0.00151891375537281	0.00659568323431826	0.991510985935842	0.000364313034501803	7:44209229	rs2908282	chr7.4		7	44209229	7:44980215	1.81403e-10	7:44209229	4.29685241954636e-09	5253	3115	0.992285376323274	0.999994999273659	44024156	45999081	ENSG00000136280	ENSG00000136280	protein_coding	45000201	1	-790972	-19986	-790972	18	1	18	44000025	45999081	1999056	48003
T2D_Xue_30054458_1	T2D (Xue, EUR)	OTH	CD16p_Mono_Sch	Mono_CD16p_Sch	Monocyte	Sorted cell	ENSG00000196262	PPIA	2996	8.25530605738827e-05	0.00144272949110038	0.0538885787302679	0.941772196306944	0.00281394241111372	7:44209229	rs2908282	chr7.4		7	44209229	7:44795554	7.29076e-09	7:44209229	4.29685241954636e-09	5134	3111	0.984598005189947	0.999995631059977	43796765	45794702	ENSG00000196262	ENSG00000196262	protein_coding	44796681	1	-587452	-1127	-587452	10	0	10	43796765	45795377	1998612	48002
T2D_Xue_30054458_1	T2D (Xue, EUR)	OTH	CD16p_Mono_Sch	Mono_CD16p_Sch	Monocyte	Sorted cell	ENSG00000122515	ZMIZ2	3036	2.77924700308564e-07	0.00152868173622112	0.000181422397447202	0.997884967714227	0.000404650227404994	7:44771386	rs9655458	chr7.4		7	44771386	7:44768817	5.10412e-11	7:44209229	4.29685241954636e-09	5085	3145	0.990882844812472	0.999995770586968	43749312	45747946	ENSG00000122515	ENSG00000122515	protein_coding	44748847	1	22539	19970	-539618	0	0	8	43749312	45748187	1998875	48001
T2D_Xue_30054458_1	T2D (Xue, EUR)	OTH	CD16p_Mono_Sch	Mono_CD16p_Sch	Monocyte	Sorted cell	ENSG00000128534	LSM8	3248	3.25674314649269e-07	0.000137411771825169	0.0023638649144156	0.997385357105049	0.000113040534396142	7:117870567	rs13239186	chr7.5		7	117870567	7:118259136	2.22599e-10	7:117870567	2.28017173127541e-10	4122	3345	0.97116579078269	0.999999652755451	117184582	119184000	ENSG00000128534	ENSG00000128534	protein_coding	118184164	1	-313597	74972	-313597	2	1	2	117184582	119184000	1999418	48004
T2D_Xue_30054458_1	T2D (Xue, EUR)	OTH	CD16p_Mono_Sch	Mono_CD16p_Sch	Monocyte	Sorted cell	ENSG00000104695	PPP2CB	3624	2.9684572497793e-05	0.00046560077733526	0.0596179496295083	0.935094456132589	0.00479230888806994	8:31006823	rs11775287	chr8.3		8	31006823	8:30874978	7.96729e-11	8:31006206	2.89401045533271e-09	5126	3763	0.946784009329003	0.999998108072112	29816743	31813941	ENSG00000104695	ENSG00000104695	protein_coding	30812818	-1	-194005	-62160	-193388	1	0	1	29814699	31813941	1999242	48008
T2D_Xue_30054458_1	T2D (Xue, EUR)	OTH	CD16p_Mono_Sch	Mono_CD16p_Sch	Monocyte	Sorted cell	ENSG00000164938	TP53INP1	4729	2.7407348298984e-17	0.000393036215881216	8.09065950419484e-15	0.114253731976129	0.885353231807983	8:94948627	rs896853	chr8.6		8	94948627	8:94948719	7.38063e-17	8:94925274	4.59780182348459e-09	6134	4960	0.999986418514689	0.999935997061363	93949913	95948382	ENSG00000164938	ENSG00000164938	protein_coding	94949378	-1	751	659	24104	0	0	0	93949913	95949368	1999455	48009
T2D_Xue_30054458_1	T2D (Xue, EUR)	OTH	CD16p_Mono_Sch	Mono_CD16p_Sch	Monocyte	Sorted cell	ENSG00000232104	RFX3-DT	4420	7.947281578363e-12	9.07985119941884e-09	0.000874470455014817	0.999091449067332	3.40713898545431e-05	9:4291928	rs10974438	chr9.1		9	4291928	9:3532618	2.39138e-11	9:4291928	3.27381079101356e-15	6385	4667	0.998050128252101	0.999999999865854	2526578	4526346	ENSG00000232104	ENSG00000232104	lncRNA	3526079	1	765849	6539	765849	4	0	4	2526578	4526346	1999768	48010
T2D_Xue_30054458_1	T2D (Xue, EUR)	OTH	CD16p_Mono_Sch	Mono_CD16p_Sch	Monocyte	Sorted cell	ENSG00000165272	AQP3	3197	3.23069688579008e-08	0.000149684016813699	0.000215753654980535	0.999625600432946	8.92958828978465e-06	9:33437246	rs34239839	chr9.4		9	33437246	9:33437246	5.46831e-11	9:34025642	1.34666484865385e-09	5527	3267	0.968062759925209	0.999999221275871	32448038	34447560	ENSG00000165272	ENSG00000165272	protein_coding	33447593	-1	10347	10347	-578049	0	0	12	32448038	34447560	1999522	48011
T2D_Xue_30054458_1	T2D (Xue, EUR)	OTH	CD16p_Mono_Sch	Mono_CD16p_Sch	Monocyte	Sorted cell	ENSG00000164978	NUDT2	2592	2.96282061923555e-22	0.000149716110451928	1.97866034152301e-18	0.999849020783014	1.26310653679315e-06	9:34310359	rs10972047	chr9.4		9	34310359	9:34336344	6.01747e-20	9:34025642	1.34666484865385e-09	4890	2640	0.999997659065975	0.999999775461296	33330399	35329334	ENSG00000164978	ENSG00000164978	protein_coding	34329569	1	-19210	6775	-303927	1	0	8	33330399	35329334	1998935	48012
T2D_Xue_30054458_1	T2D (Xue, EUR)	OTH	CD16p_Mono_Sch	Mono_CD16p_Sch	Monocyte	Sorted cell	ENSG00000042286	AIFM2	4925	4.72913174259918e-05	0.00235290759826734	0.0196382368238342	0.977068830331426	0.000892733929047396	10:69709758	rs2616132	chr10.3		10	69709758	10:70140490	4.39607e-09	10:69709758	5.43308747417625e-09	7497	5082	0.910994984291067	0.999978122774653	69133035	71132130	ENSG00000042286	ENSG00000042286	protein_coding	70132825	-1	423067	-7665	423067	4	0	4	69133035	71132130	1999095	47917
T2D_Xue_30054458_1	T2D (Xue, EUR)	OTH	CD16p_Mono_Sch	Mono_CD16p_Sch	Monocyte	Sorted cell	ENSG00000042286	AIFM2	4925	4.72913174259918e-05	0.00235290759826734	0.0196382368238342	0.977068830331426	0.000892733929047396	10:69709758	rs2616132	chr10.4		10	69709758	10:70140490	4.39607e-09	10:69709758	5.43308747417625e-09	7497	5082	0.910994984291067	0.999978122774653	69133035	71132130	ENSG00000042286	ENSG00000042286	protein_coding	70132825	-1	423067	-7665	423067	4	0	4	69133035	71132130	1999095	47917
T2D_Xue_30054458_1	T2D (Xue, EUR)	OTH	CD16p_Mono_Sch	Mono_CD16p_Sch	Monocyte	Sorted cell	ENSG00000156515	HK1	4368	0.000182571970111963	0.00221267373070973	0.0758045287396151	0.918703778346589	0.00309644721297387	10:69709758	rs2616132	chr10.3		10	69709758	10:69363882	8.61698e-08	10:69709758	5.43308747417625e-09	6787	4495	0.968509368906271	0.999985707335197	68270137	70267649	ENSG00000156515	ENSG00000156515	protein_coding	69318847	1	390911	45035	390911	6	0	6	68270137	70269302	1999165	47916
T2D_Xue_30054458_1	T2D (Xue, EUR)	OTH	CD16p_Mono_Sch	Mono_CD16p_Sch	Monocyte	Sorted cell	ENSG00000156515	HK1	4368	0.000182571970111963	0.00221267373070973	0.0758045287396151	0.918703778346589	0.00309644721297387	10:69709758	rs2616132	chr10.4		10	69709758	10:69363882	8.61698e-08	10:69709758	5.43308747417625e-09	6787	4495	0.968509368906271	0.999985707335197	68270137	70267649	ENSG00000156515	ENSG00000156515	protein_coding	69318847	1	390911	45035	390911	6	0	6	68270137	70269302	1999165	47916
T2D_Xue_30054458_1	T2D (Xue, EUR)	OTH	CD16p_Mono_Sch	Mono_CD16p_Sch	Monocyte	Sorted cell	ENSG00000148690	FRA10AC1	3607	2.26723776879781e-34	3.10796109000467e-33	0.0677702076568971	0.928996973515791	0.0032328188273159	10:92703125	rs1111875	chr10.6		10	92703125	10:93700616	1.55791e-09	10:92703125	1.36492016264375e-39	4921	3802	0.949176552410706	1.00000000000001	92702670	94702494	ENSG00000148690	ENSG00000148690	protein_coding	93702592	-1	999467	1976	999467	8	0	8	92702670	94702494	1999824	47919
T2D_Xue_30054458_1	T2D (Xue, EUR)	OTH	CD16p_Mono_Sch	Mono_CD16p_Sch	Monocyte	Sorted cell	ENSG00000095485	CWF19L1	3091	4.27661047096698e-13	2.89076469850539e-05	1.2153427623195e-09	0.0803114863816944	0.919659604755551	10:100174478	rs35614792	chr10.7		10	100174478	10:100174478	8.24856e-15	10:100216744	1.13091669972213e-09	4590	3250	0.99973026445219	0.999998834556669	99268044	101267649	ENSG00000095485	ENSG00000095485	protein_coding	100267638	-1	93160	93160	50894	6	6	4	99268044	101267649	1999605	47920
T2D_Xue_30054458_1	T2D (Xue, EUR)	OTH	CD16p_Mono_Sch	Mono_CD16p_Sch	Monocyte	Sorted cell	ENSG00000107593	PKD2L1	3038	0.00016277625236167	0.000181805662923107	0.462585463615409	0.516623273868366	0.0204466806009399	10:100263249	rs7922807	chr10.7		10	100263249	10:100251945	1.58275e-08	10:100216744	1.13091669972213e-09	4541	3200	0.908940581925835	0.999998822536807	99330671	101330141	ENSG00000107593	ENSG00000107593	protein_coding	100330228	-1	66979	78283	113484	2	2	6	99330671	101330141	1999470	47921
T2D_Xue_30054458_1	T2D (Xue, EUR)	OTH	CD16p_Mono_Sch	Mono_CD16p_Sch	Monocyte	Sorted cell	ENSG00000165806	CASP7	3407	0	0	5.47789422252767e-08	0.999999942534375	2.68673719958047e-09	10:112998590	rs7903146	chr10.9		10	112998590	10:113681323	1.00876e-12	10:112998590	3.46149884907647e-305	4593	3528	0.999357211790504	1	112679325	114678558	ENSG00000165806	ENSG00000165806	protein_coding	113679912	1	-681322	1411	-681322	1	0	1	112679325	114678586	1999261	47923
T2D_Xue_30054458_1	T2D (Xue, EUR)	OTH	CD16p_Mono_Sch	Mono_CD16p_Sch	Monocyte	Sorted cell	ENSG00000197142	ACSL5	3258	0	0	0.00407300914830779	0.995687865069123	0.000239125782533949	10:112998590	rs7903146	chr10.9		10	112998590	10:112382302	6.99629e-09	10:112998590	3.46149884907647e-305	4685	3393	0.93652709493237	1	111374583	113373449	ENSG00000197142	ENSG00000197142	protein_coding	112374116	1	624474	8186	624474	10	0	10	111374583	113373449	1998866	47922
T2D_Xue_30054458_1	T2D (Xue, EUR)	OTH	CD16p_Mono_Sch	Mono_CD16p_Sch	Monocyte	Sorted cell	ENSG00000198924	DCLRE1A	3534	0	0	0.399941843115765	0.584094752155199	0.0159634047290155	10:112998590	rs7903146	chr10.9		10	112998590	10:113853852	2.84159e-07	10:112998590	3.46149884907647e-305	4656	3680	0.94104470889627	1	112856144	114853499	ENSG00000198924	ENSG00000198924	protein_coding	113854082	-1	855492	230	855492	5	0	5	112856144	114853499	1997355	47924
T2D_Xue_30054458_1	T2D (Xue, EUR)	OTH	CD16p_Mono_Sch	Mono_CD16p_Sch	Monocyte	Sorted cell	ENSG00000005801	ZNF195	2219	2.30122816970748e-06	0.000638230964101605	0.00358878784585821	0.995326544692948	0.000444135268921758	11:2818521	rs2237892	chr11.1		11	2818521	11:3371515	1.39935e-08	11:2818521	9.67693040345526e-10	6287	2244	0.992538999681166	0.999999592349814	2457202	4378706	ENSG00000005801	ENSG00000005801	protein_coding	3379146	-1	560625	7631	560625	13	0	13	2379369	4378706	1999337	47925
T2D_Xue_30054458_1	T2D (Xue, EUR)	OTH	CD16p_Mono_Sch	Mono_CD16p_Sch	Monocyte	Sorted cell	ENSG00000110768	GTF2H1	3903	2.7875533824362e-15	4.44695413357073e-14	0.058859795721312	0.938979712589682	0.00216049168896183	11:17387083	rs5215	chr11.2		11	17387083	11:18334919	4.41012e-08	11:17387083	1.57700843382827e-20	5642	4028	0.902224657148207	0.999995596230567	17323352	19322254	ENSG00000110768	ENSG00000110768	protein_coding	18322567	1	-935484	12352	-935484	11	0	11	17323352	19322254	1998902	47926
T2D_Xue_30054458_1	T2D (Xue, EUR)	OTH	CD16p_Mono_Sch	Mono_CD16p_Sch	Monocyte	Sorted cell	ENSG00000166002	SMCO4	3768	6.3201809914958e-24	1.8803009933727e-23	0.248821384789479	0.740240305145805	0.0109383100647166	11:92975544	rs10830963	chr11.5		11	92975544	11:93533090	5.64669e-08	11:92975544	6.42784190646176e-30	5203	3996	0.949961512537766	1	92543950	94543043	ENSG00000166002	ENSG00000166002	protein_coding	93543391	-1	567847	10301	567847	4	1	4	92543950	94543043	1999093	47927
T2D_Xue_30054458_1	T2D (Xue, EUR)	OTH	CD16p_Mono_Sch	Mono_CD16p_Sch	Monocyte	Sorted cell	ENSG00000078237	TIGAR	3562	1.01990703967265e-15	0.000364568244508056	2.79655116232091e-12	0.999633991460237	1.44029245372666e-06	12:4352874	rs1046161	chr12.1		12	4352874	12:4352874	6.47335e-16	12:4297115	1.58189556596775e-10	5756	3696	0.999999999984957	0.999176793760711	3310590	5307311	ENSG00000078237	ENSG00000078237	protein_coding	4321213	1	31661	31661	-24098	0	0	0	3308647	5307311	1998664	47928
T2D_Xue_30054458_1	T2D (Xue, EUR)	OTH	CD16p_Mono_Sch	Mono_CD16p_Sch	Monocyte	Sorted cell	ENSG00000127311	HELB	3290	3.81348345281698e-19	1.31950290582685e-10	2.89009097587357e-09	0.999999996840451	1.37506344454315e-10	12:65818538	rs2261181	chr12.4		12	65818538	12:66302475	4.50224e-14	12:65818538	6.97480411099901e-17	4832	3479	0.999906574743973	0.999999852885524	65303190	67302272	ENSG00000127311	ENSG00000127311	protein_coding	66302493	1	-483955	-18	-483955	11	0	11	65303190	67302272	1999082	47929
T2D_Xue_30054458_1	T2D (Xue, EUR)	OTH	CD16p_Mono_Sch	Mono_CD16p_Sch	Monocyte	Sorted cell	ENSG00000127311	HELB	3290	3.81348345281698e-19	1.31950290582685e-10	2.89009097587357e-09	0.999999996840451	1.37506344454315e-10	12:65818538	rs2261181	chr12.5		12	65818538	12:66302475	4.50224e-14	12:65818538	6.97480411099901e-17	4832	3479	0.999906574743973	0.999999852885524	65303190	67302272	ENSG00000127311	ENSG00000127311	protein_coding	66302493	1	-483955	-18	-483955	11	0	11	65303190	67302272	1999082	47929
T2D_Xue_30054458_1	T2D (Xue, EUR)	OTH	CD16p_Mono_Sch	Mono_CD16p_Sch	Monocyte	Sorted cell	ENSG00000110871	COQ5	3340	1.18067636504867e-12	1.36993953536651e-08	8.61767974443748e-05	0.999909919657996	3.88984398372041e-06	12:121018813	rs61953351	chr12.8		12	121018813	12:120543399	2.76486e-10	12:121018813	1.4450458455853e-14	5017	3568	0.945894906038472	0.989640782460341	119535129	121509062	ENSG00000110871	ENSG00000110871	protein_coding	120529158	-1	-489655	-14241	-489655	16	1	16	119534504	121534146	1999642	47931
T2D_Xue_30054458_1	T2D (Xue, EUR)	OTH	CD16p_Mono_Sch	Mono_CD16p_Sch	Monocyte	Sorted cell	ENSG00000175970	UNC119B	3239	8.2047652552277e-10	1.28393476431679e-08	0.0598860462032064	0.937129637667133	0.00298430246983787	12:121018813	rs61953351	chr12.8		12	121018813	12:120690896	9.67927e-08	12:121018813	1.4450458455853e-14	5031	3446	0.986533264710654	0.9896407824672	119711668	121710402	ENSG00000175970	ENSG00000175970	protein_coding	120710458	1	308355	-19562	308355	7	2	7	119711668	121710402	1998734	47932
T2D_Xue_30054458_1	T2D (Xue, EUR)	OTH	CD16p_Mono_Sch	Mono_CD16p_Sch	Monocyte	Sorted cell	ENSG00000135124	P2RX4	3447	9.04979829553911e-11	1.36014907483188e-08	0.00660538872219544	0.992762670323734	0.000631927262081384	12:121022883	rs7957197	chr12.8		12	121022883	12:121216208	4.07347e-08	12:121018813	1.4450458455853e-14	5351	3592	0.984193507411752	0.989640782482482	120212167	122209871	ENSG00000135124	ENSG00000135124	protein_coding	121210129	1	-187246	6079	-191316	4	0	4	120212167	122209871	1997704	47933
T2D_Xue_30054458_1	T2D (Xue, EUR)	OTH	CD16p_Mono_Sch	Mono_CD16p_Sch	Monocyte	Sorted cell	ENSG00000227354	RBM26-AS1	3193	2.85729706290885e-19	8.4952872679928e-17	0.00335163303813938	0.996503919417877	0.000144447543981326	13:80143021	rs1359790	chr13.2		13	80143021	13:79349827	1.35923e-11	13:80143021	2.52183213404134e-23	4327	3512	0.998664459162324	0.999999999999997	78406406	80406258	ENSG00000227354	ENSG00000227354	lncRNA	79406301	1	736720	-56474	736720	5	1	5	78406406	80406258	1999852	47937
T2D_Xue_30054458_1	T2D (Xue, EUR)	OTH	CD16p_Mono_Sch	Mono_CD16p_Sch	Monocyte	Sorted cell	ENSG00000140386	SCAPER	2919	3.87838389901456e-16	6.33251190277375e-10	6.12455447694056e-07	0.999999358807329	2.81039690965586e-08	15:77540420	rs7177055	chr15.2		15	77540420	15:76346850	2.35311e-12	15:77540420	2.61501060798859e-16	4207	2944	0.94536984160645	0.999999929771644	75906367	77905379	ENSG00000140386	ENSG00000140386	protein_coding	76905340	-1	-635080	558490	-635080	7	0	7	75906367	77905379	1999012	47938
T2D_Xue_30054458_1	T2D (Xue, EUR)	OTH	CD16p_Mono_Sch	Mono_CD16p_Sch	Monocyte	Sorted cell	ENSG00000136381	IREB2	3848	2.87428492645224e-48	6.33460373611622e-10	4.53743445424341e-39	0.999999999363695	2.84198332691194e-12	15:78503762	rs4362358	chr15.2		15	78503762	15:78501579	4.14995e-25	15:77540420	2.61501060798859e-16	6522	3917	0.954263496908798	0.999999999999239	77437757	79436771	ENSG00000136381	ENSG00000136381	protein_coding	78438216	1	65546	63363	-897796	1	1	18	77437757	79436912	1999155	47939
T2D_Xue_30054458_1	T2D (Xue, EUR)	OTH	CD16p_Mono_Sch	Mono_CD16p_Sch	Monocyte	Sorted cell	ENSG00000140526	ABHD2	2649	1.41067951397242e-08	8.18668594660766e-06	0.0017199293791375	0.99813726222824	0.000134607599881708	15:89828835	rs4932143	chr15.3		15	89828835	15:89072044	4.04698e-10	15:89887164	6.39970657429697e-11	5096	2695	0.999583327655538	0.995487900724078	88088041	90069055	ENSG00000140526	ENSG00000140526	protein_coding	89088456	1	740379	-16412	798708	16	1	18	88088041	90086415	1998374	47940
T2D_Xue_30054458_1	T2D (Xue, EUR)	OTH	CD16p_Mono_Sch	Mono_CD16p_Sch	Monocyte	Sorted cell	ENSG00000185043	CIB1	3338	4.72968398883365e-14	3.43104272733035e-06	1.3784927888217e-08	0.99999654709573	8.07656728243719e-09	15:90233143	rs9744242	chr15.3		15	90233143	15:90233143	5.35534e-14	15:90968030	2.81855538433009e-12	5756	3364	0.990980620951294	0.998107520198309	89234844	91233995	ENSG00000185043	ENSG00000185043	protein_coding	90233941	-1	798	798	-734089	0	0	31	89234844	91233995	1999151	47941
T2D_Xue_30054458_1	T2D (Xue, EUR)	OTH	CD16p_Mono_Sch	Mono_CD16p_Sch	Monocyte	Sorted cell	ENSG00000185043	CIB1	3338	4.72968398883365e-14	3.43104272733035e-06	1.3784927888217e-08	0.99999654709573	8.07656728243719e-09	15:90233143	rs9744242	chr15.4		15	90233143	15:90233143	5.35534e-14	15:90968030	2.81855538433009e-12	5756	3364	0.990980620951294	0.998107520198309	89234844	91233995	ENSG00000185043	ENSG00000185043	protein_coding	90233941	-1	798	798	-734089	0	0	31	89234844	91233995	1999151	47941
T2D_Xue_30054458_1	T2D (Xue, EUR)	OTH	CD16p_Mono_Sch	Mono_CD16p_Sch	Monocyte	Sorted cell	ENSG00000140575	IQGAP1	3433	1.29690399217673e-15	3.43104253970102e-06	3.77989930755652e-10	0.999996560890077	7.68939357662736e-09	15:90502187	rs3539	chr15.3		15	90502187	15:90502187	5.19112e-14	15:90968030	2.81855538433009e-12	5970	3465	0.910406326729734	0.998107516125194	89392467	91385981	ENSG00000140575	ENSG00000140575	protein_coding	90388242	1	113945	113945	579788	1	1	21	89389177	91387254	1998077	47942
T2D_Xue_30054458_1	T2D (Xue, EUR)	OTH	CD16p_Mono_Sch	Mono_CD16p_Sch	Monocyte	Sorted cell	ENSG00000140575	IQGAP1	3433	1.29690399217673e-15	3.43104253970102e-06	3.77989930755652e-10	0.999996560890077	7.68939357662736e-09	15:90502187	rs3539	chr15.4		15	90502187	15:90502187	5.19112e-14	15:90968030	2.81855538433009e-12	5970	3465	0.910406326729734	0.998107516125194	89392467	91385981	ENSG00000140575	ENSG00000140575	protein_coding	90388242	1	113945	113945	579788	1	1	21	89389177	91387254	1998077	47942
T2D_Xue_30054458_1	T2D (Xue, EUR)	OTH	CD16p_Mono_Sch	Mono_CD16p_Sch	Monocyte	Sorted cell	ENSG00000103479	RBL2	3639	9.59156669067889e-91	8.61995798638032e-42	1.11271617632405e-49	1	2.29893324880966e-40	16:53463133	rs11859538	chr16.2		16	53463133	16:53463133	2.69818e-28	16:53765993	9.89480274559163e-48	5442	3761	1	1	52434324	54433710	ENSG00000103479	ENSG00000103479	protein_coding	53434471	1	28662	28662	331522	2	2	8	52434324	54433710	1999386	47943
T2D_Xue_30054458_1	T2D (Xue, EUR)	OTH	CD16p_Mono_Sch	Mono_CD16p_Sch	Monocyte	Sorted cell	ENSG00000196696	PDXDC2P-NPIPB14P	1629	1.4327907675862e-16	0.00224565084950777	6.36577056814658e-14	0.997723989961617	3.03591888098522e-05	16:69930471	rs4985460	chr16.3		16	69930471	16:69930471	4.48894e-17	16:69632780	3.39227818800433e-09	3741	1682	0.999862603434398	0.99999775139143	69065987	70808194	ENSG00000196696	ENSG00000196696	lncRNA	70065948	-1	135477	135477	433168	3	3	10	69065987	71063821	1997834	47944
T2D_Xue_30054458_1	T2D (Xue, EUR)	OTH	CD16p_Mono_Sch	Mono_CD16p_Sch	Monocyte	Sorted cell	ENSG00000223496	EXOSC6	1557	1.34588715470668e-46	0.00224570511702018	5.9796399956056e-44	0.997743964718355	1.03301646201956e-05	16:70363300	rs12102803	chr16.3		16	70363300	16:70363300	6.07039e-27	16:69632780	3.39227818800433e-09	3799	1578	0.999999913661929	0.999998704991102	69253048	71251578	ENSG00000223496	ENSG00000223496	protein_coding	70251940	-1	-111360	-111360	619160	5	5	15	69252993	71251578	1998585	47945
T2D_Xue_30054458_1	T2D (Xue, EUR)	OTH	CD16p_Mono_Sch	Mono_CD16p_Sch	Monocyte	Sorted cell	ENSG00000065457	ADAT1	4290	1.0428986558136e-22	1.26992437034308e-12	8.21228948808349e-11	0.999999999913065	3.54357024667181e-12	16:75209759	rs72802358	chr16.4		16	75209759	16:75646609	5.26611e-15	16:75209759	1.6065753175231e-18	6475	4397	0.999999892828788	0.999999602642693	74623523	76621185	ENSG00000065457	ENSG00000065457	protein_coding	75623281	-1	413522	-23328	413522	19	0	19	74623523	76622985	1999462	47947
T2D_Xue_30054458_1	T2D (Xue, EUR)	OTH	CD16p_Mono_Sch	Mono_CD16p_Sch	Monocyte	Sorted cell	ENSG00000184517	ZFP1	3604	3.77560665919474e-15	1.26596918213476e-12	0.00297309567958489	0.996885209628374	0.000141694690771566	16:75209759	rs72802358	chr16.4		16	75209759	16:75148249	1.3107e-10	16:75209759	1.6065753175231e-18	5807	3661	0.997041093175855	0.999999602642692	74149280	76147412	ENSG00000184517	ENSG00000184517	protein_coding	75148524	1	61235	-275	61235	1	0	1	74148655	76147670	1999015	47946
T2D_Xue_30054458_1	T2D (Xue, EUR)	OTH	CD16p_Mono_Sch	Mono_CD16p_Sch	Monocyte	Sorted cell	ENSG00000135698	MPHOSPH6	6444	4.77131647968246e-10	1.76448959421294e-05	2.70395147203334e-05	0.999953417020941	1.89809126671283e-06	16:81501185	rs2925979	chr16.5		16	81501185	16:82152157	6.87943e-11	16:81501185	7.58618949681764e-12	9294	6778	0.907365071044541	0.999999883383614	81170277	83169830	ENSG00000135698	ENSG00000135698	protein_coding	82170224	-1	669039	18067	669039	7	0	7	81170277	83170151	1999874	47948
T2D_Xue_30054458_1	T2D (Xue, EUR)	OTH	CD16p_Mono_Sch	Mono_CD16p_Sch	Monocyte	Sorted cell	ENSG00000154803	FLCN	2560	1.61188767753033e-73	0.00273594446524131	5.87537108554976e-71	0.997258621158134	5.43437663002401e-06	17:17228555	rs1708618	chr17.2		17	17228555	17:17228555	8.56837e-32	17:17750097	1.9731752900754e-09	4349	2635	0.999999999999988	0.999995616560205	16239003	18237133	ENSG00000154803	ENSG00000154803	protein_coding	17237168	-1	8613	8613	-512929	1	1	12	16237935	18237133	1999198	47951
T2D_Xue_30054458_1	T2D (Xue, EUR)	OTH	CD16p_Mono_Sch	Mono_CD16p_Sch	Monocyte	Sorted cell	ENSG00000133030	MPRIP	2497	6.41016506383555e-05	0.00267102263595558	0.0233512675693949	0.973011583827981	0.000902024316030089	17:17750097	rs12945601	chr17.2		17	17750097	17:17024643	1.4714e-08	17:17750097	1.9731752900754e-09	4196	2642	0.907897359767552	0.999989631983705	16042632	18042186	ENSG00000133030	ENSG00000133030	protein_coding	17042457	1	707640	-17814	707640	18	1	18	16042632	18042186	1999554	47950
T2D_Xue_30054458_1	T2D (Xue, EUR)	OTH	CD16p_Mono_Sch	Mono_CD16p_Sch	Monocyte	Sorted cell	ENSG00000173801	JUP	2763	1.34437598381336e-11	0.000157590015619816	8.52949065161419e-08	0.999841248510445	1.07616558674616e-06	17:41787669	rs7216371	chr17.4		17	41787669	17:41802092	7.99627e-16	17:42390483	2.53935038517054e-09	4967	2778	0.932293666998181	0.999998162100637	40787067	42778077	ENSG00000173801	ENSG00000173801	protein_coding	41786711	-1	-958	-15381	-603772	0	0	29	40786959	42786922	1999963	47952
T2D_Xue_30054458_1	T2D (Xue, EUR)	OTH	CD16p_Mono_Sch	Mono_CD16p_Sch	Monocyte	Sorted cell	ENSG00000230148	HOXB-AS1	3233	2.33730425327011e-14	4.48116339373192e-08	5.21583941503211e-07	0.999999406163836	2.74405642488173e-08	17:48502428	rs1022088	chr17.5		17	48502428	17:48502428	6.83303e-13	17:48911792	1.31087934042255e-13	4662	3332	0.999618408367279	0.999999999881048	47547547	49520934	ENSG00000230148	ENSG00000230148	lncRNA	48543339	1	-40911	-40911	368453	0	0	17	47543558	49543098	1999540	47954
T2D_Xue_30054458_1	T2D (Xue, EUR)	OTH	CD16p_Mono_Sch	Mono_CD16p_Sch	Monocyte	Sorted cell	ENSG00000173917	HOXB2	3233	8.99817078346827e-16	4.48116569731509e-08	2.00799762247214e-08	0.999999920247869	1.48604998050838e-08	17:48503822	rs4793870	chr17.5		17	48503822	17:48503822	1.16384e-13	17:48911792	1.31087934042255e-13	4660	3332	0.999999388331748	0.999999999881048	47547547	49520934	ENSG00000173917	ENSG00000173917	protein_coding	48545109	-1	41287	41287	-366683	1	1	16	47545324	49544740	1999416	47955
T2D_Xue_30054458_1	T2D (Xue, EUR)	OTH	CD16p_Mono_Sch	Mono_CD16p_Sch	Monocyte	Sorted cell	ENSG00000159202	UBE2Z	2963	5.34406225968421e-77	3.5259488343521e-08	1.19256011339679e-69	0.786409824491725	0.21359014024878	17:48961770	rs2291725	chr17.5		17	48961770	17:48961770	1.00713e-33	17:48911792	1.31087934042255e-13	4344	3048	0.991424529512308	0.99999999989366	47908916	49908109	ENSG00000159202	ENSG00000159202	protein_coding	48908407	1	53363	53363	3385	3	3	0	47908916	49908119	1999203	47956
T2D_Xue_30054458_1	T2D (Xue, EUR)	OTH	CD16p_Mono_Sch	Mono_CD16p_Sch	Monocyte	Sorted cell	ENSG00000074695	LMAN1	4385	5.45068392262295e-18	2.5693675377573e-06	2.12140527578125e-12	0.999997418169976	1.24603623668414e-08	18:59354971	rs1984357	chr18.1		18	59354971	18:59354971	7.84575e-17	18:60217517	3.9909932437557e-12	6269	4529	0.999999999997913	0.99999996950021	58361099	60355391	ENSG00000074695	ENSG00000074695	protein_coding	59359265	-1	4294	4294	-858252	0	0	5	58361099	60357208	1996109	47962
T2D_Xue_30054458_1	T2D (Xue, EUR)	OTH	CD16p_Mono_Sch	Mono_CD16p_Sch	Monocyte	Sorted cell	ENSG00000105708	ZNF14	2737	5.76333301222894e-10	4.02272707248597e-06	0.000143247275364963	0.999846241696601	6.48772462734702e-06	19:19296909	rs10401969	chr19.1		19	19296909	19:19730781	5.23116e-11	19:19296909	4.36554789326723e-12	5838	2822	0.999196622349528	0.999999978072597	18823992	20732808	ENSG00000105708	ENSG00000105708	protein_coding	19733112	-1	436203	2331	436203	16	0	16	18733124	20732934	1999810	47965
T2D_Xue_30054458_1	T2D (Xue, EUR)	OTH	CD16p_Mono_Sch	Mono_CD16p_Sch	Monocyte	Sorted cell	ENSG00000130511	SSBP4	1156	9.40973813428318e-10	4.31187864812932e-06	0.00021817730834806	0.999766458054626	1.10518174055145e-05	19:19296909	rs10401969	chr19.1		19	19296909	19:18422832	1.05788e-10	19:19296909	4.36554789326723e-12	5196	1180	0.911602804934619	0.999999991838401	17436483	19418012	ENSG00000130511	ENSG00000130511	protein_coding	18419398	1	877511	3434	877511	36	0	36	17418908	19418012	1999104	47963
T2D_Xue_30054458_1	T2D (Xue, EUR)	OTH	CD16p_Mono_Sch	Mono_CD16p_Sch	Monocyte	Sorted cell	ENSG00000213988	ZNF90	3992	1.4348840878292e-07	3.87320575117962e-06	0.0356639559096748	0.962679606697107	0.00165242069905847	19:19296909	rs10401969	chr19.1		19	19296909	19:20282803	3.54723e-08	19:19296909	4.36554789326723e-12	7138	4081	0.922322894766147	0.999999977718791	19078507	21077361	ENSG00000213988	ENSG00000213988	protein_coding	20078000	1	-781091	204803	-781091	28	5	28	19078507	21077361	1998854	47966
T2D_Xue_30054458_1	T2D (Xue, EUR)	OTH	CD16p_Mono_Sch	Mono_CD16p_Sch	Monocyte	Sorted cell	ENSG00000256229	ZNF486	4103	4.6302976377282e-09	4.01844727857283e-06	0.00115085762603468	0.998782470811237	6.26484851516284e-05	19:19296909	rs10401969	chr19.1		19	19296909	19:20277311	1.38144e-10	19:19296909	4.36554789326723e-12	7212	4193	0.913787938940025	0.999999977627499	19167551	21167059	ENSG00000256229	ENSG00000256229	protein_coding	20167214	1	-870305	110097	-870305	31	2	31	19167299	21167059	1999760	47967
T2D_Xue_30054458_1	T2D (Xue, EUR)	OTH	CD16p_Mono_Sch	Mono_CD16p_Sch	Monocyte	Sorted cell	ENSG00000064547	LPAR2	2510	1.61375043206892e-15	4.02332945194287e-06	4.01096638905262e-10	0.999995964851314	1.14181347167167e-08	19:19629920	rs880090	chr19.1		19	19629920	19:19629920	2.37519e-15	19:19296909	4.36554789326723e-12	5628	2572	0.994120601772833	0.999999979061854	18629398	20627903	ENSG00000064547	ENSG00000064547	protein_coding	19628220	-1	-1700	-1700	331311	0	0	11	18629398	20628664	1999266	47964
T2D_Xue_30054458_1	T2D (Xue, EUR)	OTH	CD16p_Mono_Sch	Mono_CD16p_Sch	Monocyte	Sorted cell	ENSG00000104859	CLASRP	1964	7.33919085557772e-13	9.54034009966385e-10	0.000768666634844836	0.999202888503721	2.84439066682082e-05	19:45655255	rs8108269	chr19.2		19	45655255	19:45040529	3.77664e-10	19:45655255	3.58254242067035e-16	5582	2010	0.930361185336005	0.999999999999124	44039460	46035639	ENSG00000104859	ENSG00000104859	protein_coding	45039045	1	616210	1484	616210	25	0	25	44039460	46038360	1998900	47970
T2D_Xue_30054458_1	T2D (Xue, EUR)	OTH	CD16p_Mono_Sch	Mono_CD16p_Sch	Monocyte	Sorted cell	ENSG00000101017	CD40	3574	6.77093395479259e-09	0.000637004029006678	1.0622438478261e-05	0.999350477810881	1.8889507000988e-06	20:46118447	rs745307	chr20.1		20	46118447	20:46118447	5.24386e-14	20:46970451	2.26904156801187e-09	5617	3709	0.999997707999114	0.999998408175536	45118806	47115716	ENSG00000101017	ENSG00000101017	protein_coding	46118314	1	133	133	852137	0	0	12	45118806	47117076	1998270	47979
T2D_Xue_30054458_1	T2D (Xue, EUR)	OTH	CD16p_Mono_Sch	Mono_CD16p_Sch	Monocyte	Sorted cell	ENSG00000167065	DUSP18	3248	2.2082341875923e-09	0.00129036985707041	1.70910262607935e-06	0.998704988257829	2.93057423947199e-06	22:30696438	rs7290980	chr22.1		22	30696438	22:30695152	7.75953e-13	22:30156824	9.99762052749751e-09	4434	3740	0.996654645224117	0.910410638079609	29668128	31667710	ENSG00000167065	ENSG00000167065	protein_coding	30667875	-1	-28563	-27277	511051	1	1	27	29667935	31667710	1999775	47980
T2D_Xue_30054458_1	T2D (Xue, EUR)	OTH	CD16p_Mono_UT	Mono_CD16p_UT	Monocyte	Sorted cell	ENSG00000127603	MACF1	2345	1.06332895773529e-16	2.14810692481085e-08	3.18929425704305e-09	0.643579315776374	0.356420659553263	1:39282599	rs3818806	chr1.1		1	39282599	1:39300369	1.86579e-34	1:39447679	7.94278964551674e-14	4974	3019	0.956849828387785	0.999592927863029	38082233	40080537	ENSG00000127603.24	MACF1	protein_coding	39204695	1	77904	95674	242984	2	2	2	38082233	40081055	1998822	52618
T2D_Xue_30054458_1	T2D (Xue, EUR)	OTH	CD16p_Mono_UT	Mono_CD16p_UT	Monocyte	Sorted cell	ENSG00000043514	TRIT1	2487	1.67281565570404e-09	3.15972497023072e-08	0.0501735735090066	0.947707439236708	0.00211895398421871	1:39331383	rs16826069	chr1.1		1	39331383	1:39886355	2.03425e-07	1:39447679	7.94278964551674e-14	5236	3054	0.939696068961061	0.999592926348248	38884781	40882644	ENSG00000043514.15	TRIT1	protein_coding	39883504	-1	552121	-2851	435825	16	0	16	38884781	40883015	1998234	52616
T2D_Xue_30054458_1	T2D (Xue, EUR)	OTH	CD16p_Mono_UT	Mono_CD16p_UT	Monocyte	Sorted cell	ENSG00000131238	PPT1	2590	2.80014900883114e-46	3.3344649855014e-08	8.39759579830401e-39	0.999999966556132	9.92179106984424e-11	1:40098413	rs34805060	chr1.1		1	40098413	1:40098413	9.62648e-70	1:39447679	7.94278964551674e-14	5189	3150	0.999279539267385	0.999592876600517	39099218	41097657	ENSG00000131238.17	PPT1	protein_coding	40097252	-1	-1161	-1161	649573	0	0	21	39099061	41097657	1998596	52619
T2D_Xue_30054458_1	T2D (Xue, EUR)	OTH	CD16p_Mono_UT	Mono_CD16p_UT	Monocyte	Sorted cell	ENSG00000143353	LYPLAL1	3563	1.41042931150202e-09	1.4403726889427e-06	0.000975317897726259	0.996017860458515	0.00300537986063918	1:219487193	rs2820426	chr1.5		1	219487193	1:219134557	7.15395e-13	1:219487193	9.53993482910137e-13	5583	4170	0.974806778797285	0.999653582346648	218174033	220173634	ENSG00000143353.11	LYPLAL1	protein_coding	219173878	1	313315	-39321	313315	3	1	3	218174033	220173634	1999601	52621
T2D_Xue_30054458_1	T2D (Xue, EUR)	OTH	CD16p_Mono_UT	Mono_CD16p_UT	Monocyte	Sorted cell	ENSG00000154429	CCSAP	2657	3.49729330300031e-11	0.00331372139111033	1.051888889823e-08	0.996675525368945	1.07426860822041e-05	1:229326054	rs237802	chr1.6		1	229326054	1:229310580	1.27511e-27	1:229537208	1.82857876883179e-09	5131	2869	0.97156453678788	0.999965957452554	228343373	230342474	ENSG00000154429.10	CCSAP	protein_coding	229343047	-1	16993	32467	-194161	0	1	4	228343373	230342474	1999101	52622
T2D_Xue_30054458_1	T2D (Xue, EUR)	OTH	CD16p_Mono_UT	Mono_CD16p_UT	Monocyte	Sorted cell	ENSG00000201492	RNA5SP78	2802	5.07726037892016e-06	0.00330198982047427	0.00152711683928557	0.993154468630743	0.00201134744911916	1:229545259	rs927204	chr1.6		1	229545259	1:229521483	3.10654e-12	1:229537208	1.82857876883179e-09	5299	3077	0.953475589456938	0.999969819302978	228550551	230549053	ENSG00000201492.1	RNA5SP78	rRNA_pseudogene	229549905	1	-4646	-28422	-12697	0	0	0	228550551	230549905	1999354	52626
T2D_Xue_30054458_1	T2D (Xue, EUR)	OTH	CD16p_Mono_UT	Mono_CD16p_UT	Monocyte	Sorted cell	ENSG00000084764	MAPRE3	1880	3.88103884280311e-15	1.67432277062666e-14	0.186845546459832	0.806058010198835	0.00709644334131303	2:27518370	rs780094	chr2.2		2	27518370	2:27084901	1.05361e-06	2:27518370	8.65349371912109e-21	3278	2158	0.907288470771006	0.99999999999806	25983137	27969688	ENSG00000084764.10	MAPRE3	protein_coding	26970637	1	547733	114264	547733	33	10	33	25973152	27969688	1996536	52629
T2D_Xue_30054458_1	T2D (Xue, EUR)	OTH	CD16p_Mono_UT	Mono_CD16p_UT	Monocyte	Sorted cell	ENSG00000173209	AHSA2P	2487	8.87484824275273e-18	4.62216802795575e-09	1.92006178274736e-09	0.999999993370054	8.77183961349662e-11	2:60358671	rs243019	chr2.4		2	60358671	2:61175579	1.24975e-31	2:60358671	1.56340525374584e-15	4075	2977	0.929289057776588	0.999964452490625	60180904	62175172	ENSG00000173209.22	AHSA2	transcribed_unitary_pseudogene	61177539	1	-818868	-1960	-818868	17	1	17	60177574	62176609	1999035	52634
T2D_Xue_30054458_1	T2D (Xue, EUR)	OTH	CD16p_Mono_UT	Mono_CD16p_UT	Monocyte	Sorted cell	ENSG00000237651	C2orf74	2499	1.83940533124787e-73	4.62216803696868e-09	3.97952932047665e-65	0.999999995368455	9.38291345465058e-12	2:61145163	rs3213944	chr2.4		2	61145163	2:61142024	2.48727e-91	2:60358671	1.56340525374584e-15	4087	2987	0.964765565661309	0.999964452490498	60148448	62142813	ENSG00000237651.6	C2orf74	protein_coding	61162188	1	-17025	-20164	-803517	0	0	15	60147089	62144421	1997332	52638
T2D_Xue_30054458_1	T2D (Xue, EUR)	OTH	CD16p_Mono_UT	Mono_CD16p_UT	Monocyte	Sorted cell	ENSG00000224152	BAZ2B-AS1	3544	8.26812575708444e-12	1.92677133398429e-05	4.29109117671225e-07	0.999978917932051	1.38523722402786e-06	2:159618426	rs1425044	chr2.8		2	159618426	2:159599219	3.37297e-16	2:160280145	1.18844599543449e-11	5225	4416	0.913183677937876	0.99998335425535	158615668	160615241	ENSG00000224152.1	AC009506.1	lncRNA	159615292	1	3134	-16073	664853	1	0	12	158615668	160615241	1999573	52635
T2D_Xue_30054458_1	T2D (Xue, EUR)	OTH	CD16p_Mono_UT	Mono_CD16p_UT	Monocyte	Sorted cell	ENSG00000241399	CD302	3486	5.01331743595164e-32	1.926768880703e-05	2.6018795496804e-27	0.999980673699834	5.86113592201638e-08	2:159798013	rs2556106	chr2.8		2	159798013	2:159798013	9.2692e-56	2:160280145	1.18844599543449e-11	5180	4340	0.999959426498789	0.999982782598113	158798591	160797491	ENSG00000241399.6	CD302	protein_coding	159798208	-1	195	195	-481937	1	1	6	158798591	160798043	1999452	52639
T2D_Xue_30054458_1	T2D (Xue, EUR)	OTH	CD16p_Mono_UT	Mono_CD16p_UT	Monocyte	Sorted cell	ENSG00000136536	MARCHF7	3461	6.59332484185024e-11	1.92665204804493e-05	3.42188990857438e-06	0.9999189466679	5.83648557762764e-05	2:159798611	rs2556102	chr2.8		2	159798611	2:159798611	1.01454e-19	2:160280145	1.18844599543449e-11	5119	4319	0.925187636225693	0.999983359768459	158712815	160711708	ENSG00000136536.14	MARCH7	protein_coding	159712506	1	86105	86105	567639	2	2	8	158712791	160711708	1998917	52631
T2D_Xue_30054458_1	T2D (Xue, EUR)	OTH	CD16p_Mono_UT	Mono_CD16p_UT	Monocyte	Sorted cell	ENSG00000054219	LY75	3583	6.42815920495312e-25	1.92676911741067e-05	3.336172920837e-20	0.999980670744112	6.15647124665805e-08	2:159913077	rs6735923	chr2.8		2	159913077	2:159910991	2.16394e-38	2:160280145	1.18844599543449e-11	5198	4410	0.999985871264898	0.999982613553219	158905141	160904409	ENSG00000054219.10	LY75	protein_coding	159904756	-1	-8321	-6235	-375389	0	0	3	158905141	160904702	1999561	52628
T2D_Xue_30054458_1	T2D (Xue, EUR)	OTH	CD16p_Mono_UT	Mono_CD16p_UT	Monocyte	Sorted cell	ENSG00000123636	BAZ2B	3549	5.77182818796532e-09	1.9261594095949e-05	0.000299553275120858	0.999661316709512	1.98626494429371e-05	2:160280145	rs7572970	chr2.8		2	160280145	2:159699087	4.56682e-15	2:160280145	1.18844599543449e-11	5231	4420	0.95683660625235	0.999983354637788	158617042	160616491	ENSG00000123636.17	BAZ2B	protein_coding	159616548	-1	-663597	-82539	-663597	11	1	11	158617042	160616670	1999628	52630
T2D_Xue_30054458_1	T2D (Xue, EUR)	OTH	CD16p_Mono_UT	Mono_CD16p_UT	Monocyte	Sorted cell	ENSG00000226266	AC009961.3	3461	3.55157597763634e-09	1.92637946283373e-05	0.000184324332395528	0.999777555856779	1.88524646214515e-05	2:160280145	rs7572970	chr2.8		2	160280145	2:159599792	2.64879e-10	2:160280145	1.18844599543449e-11	5119	4319	0.953514066081632	0.999983359768459	158712815	160711708	ENSG00000226266.6	AC009961.1	lncRNA	159712442	-1	-567703	112650	-567703	9	3	9	158712791	160711708	1998917	52636
T2D_Xue_30054458_1	T2D (Xue, EUR)	OTH	CD16p_Mono_UT	Mono_CD16p_UT	Monocyte	Sorted cell	ENSG00000169313	P2RY12	2552	1.82724743225757e-12	0.000410642806153553	4.44789364843467e-09	0.999588503405497	8.49338629684972e-07	3:151387443	rs10513398	chr3.8		3	151387443	3:151381953	2.52257e-26	3:152335461	1.76762541953254e-10	4582	3410	0.999999982242346	0.994145206193684	150385051	152383936	ENSG00000169313.9	P2RY12	protein_coding	151384753	-1	-2690	2800	-950708	0	0	6	150384860	152384377	1999517	52642
T2D_Xue_30054458_1	T2D (Xue, EUR)	OTH	CD16p_Mono_UT	Mono_CD16p_UT	Monocyte	Sorted cell	ENSG00000113790	EHHADH	2188	2.49758616572945e-53	1.11731284926975e-50	0.00223021044494849	0.997700289079686	6.95004753635601e-05	3:185792825	rs7633675	chr3.10		3	185792825	3:185208823	8.23318e-10	3:185802790	5.58605124733161e-57	4395	2812	0.926990799813648	1	184282364	186281824	ENSG00000113790.10	EHHADH	protein_coding	185254049	-1	-538776	45226	-548741	8	0	8	184282013	186281824	1999811	52640
T2D_Xue_30054458_1	T2D (Xue, EUR)	OTH	CD16p_Mono_UT	Mono_CD16p_UT	Monocyte	Sorted cell	ENSG00000132405	TBC1D14	2667	1.37947833154133e-33	7.61562291503851e-28	1.81137607141803e-06	0.999998100688116	8.79358110505556e-08	4:6301295	rs1801214	chr4.1		4	6301295	4:7010131	1.47931e-20	4:6301295	3.00675450330376e-34	7476	3481	0.978790618719914	0.999909031405541	5910077	7909071	ENSG00000132405.18	TBC1D14	protein_coding	6909826	1	-608531	100305	-608531	10	3	10	5909321	7909071	1999750	52646
T2D_Xue_30054458_1	T2D (Xue, EUR)	OTH	CD16p_Mono_UT	Mono_CD16p_UT	Monocyte	Sorted cell	ENSG00000251022	THAP9-AS1	2949	3.37511562547422e-62	0.000257201513767066	1.31190721287429e-58	0.999742106787417	6.91698828984566e-07	4:82900171	rs2305876	chr4.2		4	82900171	4:82900171	6.33388e-80	4:82663343	3.86810353722636e-10	4875	3896	0.999999999999211	0.999910329790279	81901271	83900596	ENSG00000251022.6	THAP9-AS1	lncRNA	82900960	-1	789	789	237617	1	1	3	81901263	83900596	1999333	52652
T2D_Xue_30054458_1	T2D (Xue, EUR)	OTH	CD16p_Mono_UT	Mono_CD16p_UT	Monocyte	Sorted cell	ENSG00000173083	HPSE	2942	6.24964309844043e-19	0.000257202672664851	2.42922491126186e-15	0.999742111640657	6.8568667846965e-07	4:83319694	rs11099594	chr4.2		4	83319694	4:83313966	2.23098e-48	4:82663343	3.86810353722636e-10	4949	3799	0.96519319000253	0.999912052988942	82336370	84334563	ENSG00000173083.14	HPSE	protein_coding	83334848	-1	15154	20882	671505	0	0	10	82335521	84334563	1999042	52650
T2D_Xue_30054458_1	T2D (Xue, EUR)	OTH	CD16p_Mono_UT	Mono_CD16p_UT	Monocyte	Sorted cell	ENSG00000138678	GPAT3	2905	2.12825132455016e-13	0.000257202838511166	8.27246799553104e-10	0.999742005106103	7.91227927030513e-07	4:83591236	rs1458640	chr4.2		4	83591236	4:83590571	1.30285e-20	4:82663343	3.86810353722636e-10	4969	3727	0.981054734001124	0.999913079352679	82536050	84535404	ENSG00000138678.10	GPAT3	protein_coding	83536108	1	55128	54463	-872765	0	0	15	82536050	84535404	1999354	52647
T2D_Xue_30054458_1	T2D (Xue, EUR)	OTH	CD16p_Mono_UT	Mono_CD16p_UT	Monocyte	Sorted cell	ENSG00000109323	MANBA	2960	9.53835333796413e-23	9.12562951879513e-05	2.78906342291021e-19	0.265369006724824	0.734539736979989	4:102753951	rs223492	chr4.3		4	102753951	4:102753951	9.53215e-35	4:103067742	5.64631607408654e-10	4622	3352	0.998588235917371	0.997635612291577	101761593	103760130	ENSG00000109323.8	MANBA	protein_coding	102760968	-1	7017	7017	-306774	0	0	6	101761593	103760130	1998537	52645
T2D_Xue_30054458_1	T2D (Xue, EUR)	OTH	CD16p_Mono_UT	Mono_CD16p_UT	Monocyte	Sorted cell	ENSG00000251288	RP11-10L12.2	2963	7.51712506538346e-13	3.32092678056087e-05	2.19804607215668e-09	0.0952962678508741	0.904670520682522	4:102757960	rs223490	chr4.3		4	102757960	4:102757960	4.22196e-23	4:103067742	5.64631607408654e-10	4620	3357	0.981036715820871	0.99763560564521	101751790	103751190	ENSG00000251288.2	AC018797.3	processed_pseudogene	102751401	1	6559	6559	316341	0	0	7	101751790	103751190	1999400	52653
T2D_Xue_30054458_1	T2D (Xue, EUR)	OTH	CD16p_Mono_UT	Mono_CD16p_UT	Monocyte	Sorted cell	ENSG00000164039	BDH2	2818	9.45294373960302e-21	0.000323848852085994	2.7641006769699e-17	0.946848919630748	0.0528272315171646	4:103199840	rs6533056	chr4.3		4	103199840	4:103199840	1.01906e-30	4:103067742	5.64631607408654e-10	4326	3267	0.999999999962717	0.997635314632834	102100191	104098951	ENSG00000164039.14	BDH2	protein_coding	103099834	-1	-100006	-100006	32092	1	1	1	102100191	104099778	1999587	52648
T2D_Xue_30054458_1	T2D (Xue, EUR)	OTH	CD16p_Mono_UT	Mono_CD16p_UT	Monocyte	Sorted cell	ENSG00000059691	GATB	2331	1.14303027483023e-08	0.000153069840316726	7.46565774748584e-05	0.999769698642829	2.5635090754786e-06	4:152332969	rs7685296	chr4.4		4	152332969	4:151758570	6.83035e-12	4:152332969	2.81494439197096e-10	3867	3043	0.938692759918395	0.999996879874623	150761616	152760991	ENSG00000059691.11	GATB	protein_coding	151761007	-1	-571962	2437	-571962	7	0	7	150761616	152760991	1999375	52644
T2D_Xue_30054458_1	T2D (Xue, EUR)	OTH	CD16p_Mono_UT	Mono_CD16p_UT	Monocyte	Sorted cell	ENSG00000250980	NSA2P6	2483	6.37404260704025e-06	0.000146439160143239	0.0416317821375933	0.95645749131527	0.00175791334438676	4:152332969	rs7685296	chr4.4		4	152332969	4:152829766	5.51481e-09	4:152332969	2.81494439197096e-10	4538	3432	0.914523341144266	0.999996712704613	151797244	153796664	ENSG00000250980.1	AC113155.1	processed_pseudogene	152796831	-1	463862	-32935	463862	10	0	10	151797244	153796664	1999420	52651
T2D_Xue_30054458_1	T2D (Xue, EUR)	OTH	CD16p_Mono_UT	Mono_CD16p_UT	Monocyte	Sorted cell	ENSG00000164144	ARFIP1	2492	2.33111175034427e-26	0.000153081700260157	1.52255549351922e-22	0.999846461418836	4.56880904661885e-07	4:152779978	rs4619875	chr4.4		4	152779978	4:152779978	6.89643e-42	4:152332969	2.81494439197096e-10	4539	3430	0.977571404372964	0.999996727715063	151779958	153779706	ENSG00000164144.15	ARFIP1	protein_coding	152779954	1	24	24	-446985	0	0	9	151779958	153779706	1999748	52649
T2D_Xue_30054458_1	T2D (Xue, EUR)	OTH	CD16p_Mono_UT	Mono_CD16p_UT	Monocyte	Sorted cell	ENSG00000155542	SETD9	3128	4.80119499094532e-95	1.57107104279604e-11	3.0560011992344e-84	0.999999999983686	6.07174028222445e-13	5:56901251	rs744023	chr5.3		5	56901251	5:56901251	4.70965e-107	5:56510924	1.06895668403645e-17	5388	3919	0.916560246914305	0.999999980996213	55909291	57908365	ENSG00000155542.11	SETD9	protein_coding	56909596	1	-8345	-8345	-398672	0	0	5	55909291	57908553	1999262	52656
T2D_Xue_30054458_1	T2D (Xue, EUR)	OTH	CD16p_Mono_UT	Mono_CD16p_UT	Monocyte	Sorted cell	ENSG00000155542	SETD9	3128	4.80119499094532e-95	1.57107104279604e-11	3.0560011992344e-84	0.999999999983686	6.07174028222445e-13	5:56901251	rs744023	chr5.4		5	56901251	5:56901251	4.70965e-107	5:56510924	1.06895668403645e-17	5388	3919	0.916560246914305	0.999999980996213	55909291	57908365	ENSG00000155542.11	SETD9	protein_coding	56909596	1	-8345	-8345	-398672	0	0	5	55909291	57908553	1999262	52656
T2D_Xue_30054458_1	T2D (Xue, EUR)	OTH	CD16p_Mono_UT	Mono_CD16p_UT	Monocyte	Sorted cell	ENSG00000145703	IQGAP2	3328	2.42138042075211e-57	1.82072370412181e-06	1.32989755458218e-51	0.999998174970147	4.30613734305214e-09	5:76396178	rs11740038	chr5.5		5	76396178	5:76396178	1.52011e-71	5:77131486	9.38480051375796e-13	5758	3789	0.999969262506591	0.999999759386205	75404273	77400509	ENSG00000145703.15	IQGAP2	protein_coding	76403285	1	-7107	-7107	728201	0	0	13	75404273	77402033	1997760	52655
T2D_Xue_30054458_1	T2D (Xue, EUR)	OTH	CD16p_Mono_UT	Mono_CD16p_UT	Monocyte	Sorted cell	ENSG00000164220	F2RL2	3546	6.24379224282864e-08	1.75530873722833e-06	0.0342928522698292	0.964066968934273	0.00163836104923951	5:77131486	rs6878122	chr5.5		5	77131486	5:76398079	9.9278e-09	5:77131486	9.38480051375796e-13	6098	4083	0.953669543066986	0.999999760086431	75623584	77615166	ENSG00000164220.6	F2RL2	protein_coding	76623403	-1	-508083	225324	-508083	11	2	11	75623584	77622166	1998582	52657
T2D_Xue_30054458_1	T2D (Xue, EUR)	OTH	CD16p_Mono_UT	Mono_CD16p_UT	Monocyte	Sorted cell	ENSG00000124491	F13A1	3876	1.87024204261504e-40	2.99939146986971e-05	6.23521748720404e-36	0.999969935180197	7.09050977225356e-08	6:6332851	rs12204494	chr6.1		6	6332851	6:6331012	1.71006e-57	6:7281421	3.24205374173323e-11	6329	4845	1	0.991399412820946	5321033	7320705	ENSG00000124491.15	F13A1	protein_coding	6320662	-1	-12189	-10350	-960759	0	0	11	5321033	7320705	1999672	52662
T2D_Xue_30054458_1	T2D (Xue, EUR)	OTH	CD16p_Mono_UT	Mono_CD16p_UT	Monocyte	Sorted cell	ENSG00000112799	LY86	3735	1.85964115177969e-36	2.99934477039717e-05	6.19997156991584e-32	0.99996992883014	7.77221621107597e-08	6:6588648	rs977785	chr6.1		6	6588648	6:6588648	2.12053e-54	6:7281421	3.24205374173323e-11	6123	4802	0.999998995692337	0.99139917497609	5588299	7587077	ENSG00000112799.8	LY86	protein_coding	6588720	1	-72	-72	692701	0	0	10	5588299	7587077	1998778	52660
T2D_Xue_30054458_1	T2D (Xue, EUR)	OTH	CD16p_Mono_UT	Mono_CD16p_UT	Monocyte	Sorted cell	ENSG00000124782	RREB1	3846	3.96259161436625e-21	2.99390988884485e-05	1.32111334846042e-16	0.998154823174126	0.00181523772698925	6:7254782	rs2252857	chr6.1		6	7254782	6:7253498	7.8371e-32	6:7281421	3.24205374173323e-11	6270	5044	0.999999996216939	0.991399089396355	6107856	8107448	ENSG00000124782.19	RREB1	protein_coding	7107961	1	146821	145537	173460	1	1	2	6107856	8107448	1999592	52664
T2D_Xue_30054458_1	T2D (Xue, EUR)	OTH	CD16p_Mono_UT	Mono_CD16p_UT	Monocyte	Sorted cell	ENSG00000124541	RRP36	1966	1.14935372207838e-14	6.38303494215875e-05	1.8005213747579e-10	0.99993505940746	1.11006305800311e-06	6:43052450	rs4711738	chr6.3		6	43052450	6:43030817	5.87104e-23	6:43843237	1.33150403312383e-10	4806	2486	0.946254418013988	0.995388958905019	42021980	44019839	ENSG00000124541.6	RRP36	protein_coding	43021623	1	30827	9194	821614	1	0	36	42021950	44020883	1998933	52663
T2D_Xue_30054458_1	T2D (Xue, EUR)	OTH	CD16p_Mono_UT	Mono_CD16p_UT	Monocyte	Sorted cell	ENSG00000124541	RRP36	1966	1.14935372207838e-14	6.38303494215875e-05	1.8005213747579e-10	0.99993505940746	1.11006305800311e-06	6:43052450	rs4711738	chr6.4		6	43052450	6:43030817	5.87104e-23	6:43843237	1.33150403312383e-10	4806	2486	0.946254418013988	0.995388958905019	42021980	44019839	ENSG00000124541.6	RRP36	protein_coding	43021623	1	30827	9194	821614	1	0	36	42021950	44020883	1998933	52663
T2D_Xue_30054458_1	T2D (Xue, EUR)	OTH	CD16p_Mono_UT	Mono_CD16p_UT	Monocyte	Sorted cell	ENSG00000106605	BLVRA	2217	9.38843056268834e-54	0.00152975867418117	6.1277798773996e-51	0.998465533716045	4.7076097750765e-06	7:43770671	rs699510	chr7.4		7	43770671	7:43770671	2.11144e-90	7:44209229	4.29685241954636e-09	4375	3071	0.95174321820404	0.999983840767389	42761242	44752942	ENSG00000106605.10	BLVRA	protein_coding	43758680	1	11991	11991	450549	0	0	20	42758972	44758459	1999487	52666
T2D_Xue_30054458_1	T2D (Xue, EUR)	OTH	CD16p_Mono_UT	Mono_CD16p_UT	Monocyte	Sorted cell	ENSG00000106608	URGCP	2305	1.45149545670604e-06	0.00152800595209432	0.000947404887136121	0.99734365606558	0.000179481599731874	7:44192179	rs2971669	chr7.4		7	44192179	7:43871083	6.03344e-11	7:44209229	4.29685241954636e-09	4374	3142	0.974055275209636	0.999985688456756	42928661	44925311	ENSG00000106608.16	URGCP	protein_coding	43906596	-1	-285583	35513	-302633	16	1	17	42927603	44926111	1998508	52667
T2D_Xue_30054458_1	T2D (Xue, EUR)	OTH	CD16p_Mono_UT	Mono_CD16p_UT	Monocyte	Sorted cell	ENSG00000106603	COA1	2225	1.47042241050548e-07	0.00152960170757023	9.59734087513486e-05	0.998359958658982	1.43191824554946e-05	7:44209229	rs2908282	chr7.4		7	44209229	7:43758693	2.74107e-14	7:44209229	4.29685241954636e-09	4403	3093	0.915871600962777	0.999983533646704	42731414	44729591	ENSG00000106603.18	COA1	protein_coding	43729523	-1	-479706	-29170	-479706	21	1	21	42731414	44729591	1998177	52665
T2D_Xue_30054458_1	T2D (Xue, EUR)	OTH	CD16p_Mono_UT	Mono_CD16p_UT	Monocyte	Sorted cell	ENSG00000196262	PPIA	2450	0.000117513379158053	0.00140588244413108	0.076707715318433	0.917691865033111	0.00407702382516755	7:44209229	rs2908282	chr7.4		7	44209229	7:44768492	4.29174e-30	7:44209229	4.29685241954636e-09	4868	3110	0.923380152933316	0.999968458930648	43797313	45794702	ENSG00000196262.13	PPIA	protein_coding	44796681	1	-587452	-28189	-587452	10	1	10	43797174	45794702	1997528	52671
T2D_Xue_30054458_1	T2D (Xue, EUR)	OTH	CD16p_Mono_UT	Mono_CD16p_UT	Monocyte	Sorted cell	ENSG00000228903	RASA4CP	2204	1.91368060695944e-08	0.00152970416828484	1.24907717023987e-05	0.998452158284763	5.62763844480009e-06	7:44209229	rs2908282	chr7.4		7	44209229	7:44054473	9.96514e-15	7:44209229	4.29685241954636e-09	4359	3042	0.927362808069761	0.999986442401654	43042252	45041334	ENSG00000228903.7	RASA4CP	transcribed_unprocessed_pseudogene	44041892	-1	-167337	-12581	-167337	9	2	9	43042252	45041596	1999344	52672
T2D_Xue_30054458_1	T2D (Xue, EUR)	OTH	CD16p_Mono_UT	Mono_CD16p_UT	Monocyte	Sorted cell	ENSG00000136280	CCM2	2440	1.98903535406292e-10	0.00152958051596322	1.29835988815243e-07	0.998446754576863	2.35348722822106e-05	7:45077262	rs3735492	chr7.4		7	45077262	7:45050545	2.47063e-31	7:44209229	4.29685241954636e-09	4928	3115	0.957629069850853	0.999967059083137	44036078	45999081	ENSG00000136280.15	CCM2	protein_coding	45000201	1	77061	50344	-790972	0	0	18	44005024	45999081	1994057	52670
T2D_Xue_30054458_1	T2D (Xue, EUR)	OTH	CD16p_Mono_UT	Mono_CD16p_UT	Monocyte	Sorted cell	ENSG00000128534	LSM8	2842	1.22869726451809e-05	0.00013386784159191	0.0837616795596493	0.912585174065851	0.00350699156026188	7:117870567	rs13239186	chr7.5		7	117870567	7:118157762	6.50949e-08	7:117870567	2.28017173127541e-10	4520	3345	0.940693726558082	0.939212286478623	117184582	119184000	ENSG00000128534.7	LSM8	protein_coding	118184164	1	-313597	-26402	-313597	2	0	2	117184582	119184000	1999418	52668
T2D_Xue_30054458_1	T2D (Xue, EUR)	OTH	CD16p_Mono_UT	Mono_CD16p_UT	Monocyte	Sorted cell	ENSG00000128585	MKLN1	2506	1.54728831422422e-09	9.34150532873318e-08	0.016282934462087	0.983054759221683	0.000662211353888118	7:130744427	rs13234269	chr7.6		7	130744427	7:131470829	3.20693e-14	7:130744427	7.75810948469971e-14	4646	3269	0.99592174073533	0.999999992355434	130110594	132109927	ENSG00000128585.17	MKLN1	protein_coding	131327876	1	-583449	142953	-583449	3	1	3	130110594	132109927	1999333	52669
T2D_Xue_30054458_1	T2D (Xue, EUR)	OTH	CD16p_Mono_UT	Mono_CD16p_UT	Monocyte	Sorted cell	ENSG00000253457	SMIM18	2920	7.54379990630967e-09	0.000497663388571265	1.51506290681583e-05	0.999484803262586	2.37517597323415e-06	8:30646518	rs55700086	chr8.3		8	30646518	8:30646518	8.12282e-13	8:31006206	2.89401045533271e-09	5133	3595	0.956303221448027	0.999985567300829	29638908	31638152	ENSG00000253457.2	SMIM18	protein_coding	30638580	1	7938	7938	367626	0	0	5	29638908	31638598	1999690	52683
T2D_Xue_30054458_1	T2D (Xue, EUR)	OTH	CD16p_Mono_UT	Mono_CD16p_UT	Monocyte	Sorted cell	ENSG00000133872	SARAF	2895	3.67803887501297e-05	0.000458828325061119	0.0738650042595121	0.921443428924183	0.00419595810249383	8:31006206	rs10087241	chr8.3		8	31006206	8:30062511	7.99926e-14	8:31006206	2.89401045533271e-09	5233	3476	0.90530935173342	0.999947349831918	29083618	31082912	ENSG00000133872.13	SARAF	protein_coding	30083064	-1	-923142	20553	-923142	18	1	18	29083618	31082912	1999294	52675
T2D_Xue_30054458_1	T2D (Xue, EUR)	OTH	CD16p_Mono_UT	Mono_CD16p_UT	Monocyte	Sorted cell	ENSG00000157168	NRG1	3485	7.59552624845101e-09	0.00049766167680181	1.52545292621592e-05	0.999482365216213	4.7109821958891e-06	8:32583277	rs4311627	chr8.3		8	32583277	8:32566019	1.84237e-16	8:31006206	2.89401045533271e-09	4921	4501	0.980048151210818	0.99997490853583	30639655	32639066	ENSG00000157168.18	NRG1	protein_coding	32548311	1	34966	17708	-1542105	0	0	4	30639655	32639362	1999707	52677
T2D_Xue_30054458_1	T2D (Xue, EUR)	OTH	CD16p_Mono_UT	Mono_CD16p_UT	Monocyte	Sorted cell	ENSG00000070501	POLB	1753	4.47636961733346e-17	7.3283226833638e-16	0.057420209887534	0.940028591363899	0.00255119874856939	8:41661730	rs516946	chr8.5		8	41661730	8:42367498	2.64845e-10	8:41661730	3.19386303881989e-22	3846	3125	0.922967738858538	0.999937850345141	41373683	43338119	ENSG00000070501.11	POLB	protein_coding	42338494	1	-676764	29004	-676764	11	1	11	41339005	43338119	1999114	52673
T2D_Xue_30054458_1	T2D (Xue, EUR)	OTH	CD16p_Mono_UT	Mono_CD16p_UT	Monocyte	Sorted cell	ENSG00000070718	AP3M2	1895	5.43879386569108e-30	7.79580852473552e-16	6.9765616336447e-15	0.999999999999986	3.62079843564155e-16	8:41661730	rs516946	chr8.5		8	41661730	8:42149300	4.30354e-24	8:41661730	3.19386303881989e-22	4013	3122	0.999999999940242	0.999937850345141	41154421	43151086	ENSG00000070718.11	AP3M2	protein_coding	42153063	1	-491333	-3763	-491333	7	1	7	41153169	43152487	1999318	52674
T2D_Xue_30054458_1	T2D (Xue, EUR)	OTH	CD16p_Mono_UT	Mono_CD16p_UT	Monocyte	Sorted cell	ENSG00000164944	VIRMA	3370	2.16706247676561e-66	0.00350285356049701	6.16481133727316e-64	0.996483996384354	1.31500551404449e-05	8:94546466	rs1992370	chr8.6		8	94546466	8:94486260	1.38641e-85	8:94925274	4.59780182348459e-09	5021	4514	0.920802718247345	0.963844389612279	93554356	95551942	ENSG00000164944.11	VIRMA	protein_coding	94553469	-1	7003	67209	-371805	0	1	6	93554356	95551942	1997586	52679
T2D_Xue_30054458_1	T2D (Xue, EUR)	OTH	CD16p_Mono_UT	Mono_CD16p_UT	Monocyte	Sorted cell	ENSG00000164938	TP53INP1	3683	2.71830187918214e-46	0.000220094664767396	7.73439282286745e-44	0.0607455349349076	0.939034370400329	8:94948658	rs896852	chr8.6		8	94948658	8:94948658	6.4623e-76	8:94925274	4.59780182348459e-09	5289	4960	0.946032724483553	0.963854758138128	93949913	95948382	ENSG00000164938.13	TP53INP1	protein_coding	94949378	-1	720	720	24104	0	0	0	93949720	95949368	1999648	52678
T2D_Xue_30054458_1	T2D (Xue, EUR)	OTH	CD16p_Mono_UT	Mono_CD16p_UT	Monocyte	Sorted cell	ENSG00000175895	PLEKHF2	3505	1.45067123268053e-09	0.00350020592567342	4.12764830628622e-07	0.995925339968289	0.000574039890537009	8:95075817	rs6980872	chr8.6		8	95075817	8:95075817	6.34726e-25	8:94925274	4.59780182348459e-09	5072	4830	0.939658412981255	0.963835623543779	94134671	96133000	ENSG00000175895.3	PLEKHF2	protein_coding	95133785	1	-57968	-57968	-208511	1	1	6	94134147	96133000	1998853	52681
T2D_Xue_30054458_1	T2D (Xue, EUR)	OTH	CD16p_Mono_UT	Mono_CD16p_UT	Monocyte	Sorted cell	ENSG00000245080	MIR3150BHG	3574	1.68260139192645e-11	0.00350192113142915	4.7875249255834e-09	0.996405427145907	9.26469183139755e-05	8:95075817	rs6980872	chr8.6		8	95075817	8:95092389	1.13672e-20	8:94925274	4.59780182348459e-09	5144	4916	0.943896528085786	0.963847983026829	94073782	96071148	ENSG00000245080.7	AC068189.1	lncRNA	95072920	-1	-2897	-19469	147646	0	1	4	94073782	96072887	1999105	52682
T2D_Xue_30054458_1	T2D (Xue, EUR)	OTH	CD16p_Mono_UT	Mono_CD16p_UT	Monocyte	Sorted cell	ENSG00000232104	RFX3-DT	4020	1.16179132603271e-15	9.0881063121813e-09	1.27836440595726e-07	0.99999985940985	3.66559921410126e-09	9:4291928	rs10974438	chr9.1		9	4291928	9:3536260	5.63124e-15	9:4291928	3.27381079101356e-15	6696	4666	0.945180792402055	0.999999999750221	2526740	4526642	ENSG00000232104.3	RFX3-AS1	lncRNA	3526079	1	765849	10181	765849	4	0	4	2526740	4526642	1999902	52698
T2D_Xue_30054458_1	T2D (Xue, EUR)	OTH	CD16p_Mono_UT	Mono_CD16p_UT	Monocyte	Sorted cell	ENSG00000234534	CSNK1G2P1	3912	8.84128032049581e-12	9.07895764643051e-09	0.000972840629290916	0.998993126363586	3.40239193230809e-05	9:4291928	rs10974438	chr9.1		9	4291928	9:5019201	1.12177e-11	9:4291928	3.27381079101356e-15	6573	4468	0.942788259726865	0.999999999765608	4042438	6039679	ENSG00000234534.1	CSNK1G2P1	processed_pseudogene	5040945	1	-749017	-21744	-749017	13	0	13	4042438	6040282	1997844	52699
T2D_Xue_30054458_1	T2D (Xue, EUR)	OTH	CD16p_Mono_UT	Mono_CD16p_UT	Monocyte	Sorted cell	ENSG00000099810	MTAP	3319	2.59829717121052e-54	4.76451362720915e-51	0.000545033308092099	0.999430907069734	2.40596221730078e-05	9:22134095	rs10811661	chr9.2		9	22134095	9:21813242	5.17128e-10	9:22134095	1.08453505142992e-57	6029	4070	0.92554565879171	0.999999999999995	20802672	22802376	ENSG00000099810.18	MTAP	protein_coding	21802636	1	331459	10606	331459	8	1	8	20802672	22802376	1999704	52686
T2D_Xue_30054458_1	T2D (Xue, EUR)	OTH	CD16p_Mono_UT	Mono_CD16p_UT	Monocyte	Sorted cell	ENSG00000099810	MTAP	3319	2.59829717121052e-54	4.76451362720915e-51	0.000545033308092099	0.999430907069734	2.40596221730078e-05	9:22134095	rs10811661	chr9.3		9	22134095	9:21813242	5.17128e-10	9:22134095	1.08453505142992e-57	6029	4070	0.92554565879171	0.999999999999995	20802672	22802376	ENSG00000099810.18	MTAP	protein_coding	21802636	1	331459	10606	331459	8	1	8	20802672	22802376	1999704	52686
T2D_Xue_30054458_1	T2D (Xue, EUR)	OTH	CD16p_Mono_UT	Mono_CD16p_UT	Monocyte	Sorted cell	ENSG00000122692	SMU1	2842	1.22463993933342e-34	0.000151158481363266	8.10046800010277e-31	0.999848527825611	3.13693019386109e-07	9:32958094	rs6476392	chr9.4		9	32958094	9:32958094	8.98109e-51	9:34025642	1.34666484865385e-09	5386	3803	0.996119488386506	0.99076933308482	32076784	34071543	ENSG00000122692.8	SMU1	protein_coding	33076674	-1	118580	118580	-948968	2	2	21	32076784	34074927	1998143	52687
T2D_Xue_30054458_1	T2D (Xue, EUR)	OTH	CD16p_Mono_UT	Mono_CD16p_UT	Monocyte	Sorted cell	ENSG00000086062	B4GALT1	2588	3.47507736573801e-60	0.000151132991891463	2.29900188118845e-56	0.999848336399643	5.30608471531977e-07	9:33122372	rs10116966	chr9.4		9	33122372	9:33122372	9.61636e-74	9:34025642	1.34666484865385e-09	5011	3529	0.98938914910513	0.990770518413452	32167594	34165457	ENSG00000086062.12	B4GALT1	protein_coding	33167336	-1	44964	44964	-858306	1	1	19	32167446	34165457	1998011	52685
T2D_Xue_30054458_1	T2D (Xue, EUR)	OTH	CD16p_Mono_UT	Mono_CD16p_UT	Monocyte	Sorted cell	ENSG00000165272	AQP3	2447	1.08636847686864e-53	0.000151112133968906	7.18806416074346e-50	0.999848335406313	5.52459721432706e-07	9:33437246	rs34239839	chr9.4		9	33437246	9:33437246	1.00289e-69	9:34025642	1.34666484865385e-09	4795	3267	0.999856261697139	0.99077014361635	32448038	34447560	ENSG00000165272.14	AQP3	protein_coding	33447593	-1	10347	10347	-578049	0	0	12	32448038	34447560	1999522	52694
T2D_Xue_30054458_1	T2D (Xue, EUR)	OTH	CD16p_Mono_UT	Mono_CD16p_UT	Monocyte	Sorted cell	ENSG00000213930	GALT	1976	5.68580748985233e-07	0.000150515404022056	0.00376209580143334	0.99590632514553	0.00018049506826606	9:34025642	rs1758632	chr9.4		9	34025642	9:34655439	3.46548e-10	9:34025642	1.34666484865385e-09	3875	2642	0.956906213585808	0.990829734900672	33639695	35635686	ENSG00000213930.11	GALT	protein_coding	34646675	1	-621033	8764	-621033	19	1	19	33639173	35637378	1998205	52697
T2D_Xue_30054458_1	T2D (Xue, EUR)	OTH	CD16p_Mono_UT	Mono_CD16p_UT	Monocyte	Sorted cell	ENSG00000164978	NUDT2	2030	1.04009376817111e-59	0.000151109791033	6.88198422177851e-56	0.999847539384847	1.35082411343983e-06	9:34309433	rs10814094	chr9.4		9	34309433	9:34309433	1.98968e-76	9:34025642	1.34666484865385e-09	4293	2640	0.999999999999645	0.990776359472533	33330399	35329334	ENSG00000164978.17	NUDT2	protein_coding	34329569	1	-20136	-20136	-303927	1	1	8	33330399	35329334	1998935	52692
T2D_Xue_30054458_1	T2D (Xue, EUR)	OTH	CD16p_Mono_UT	Mono_CD16p_UT	Monocyte	Sorted cell	ENSG00000196781	TLE1	2882	2.78137714671345e-22	1.20078361150607e-16	6.45735405174182e-07	0.277333291196709	0.722666063067886	9:81694033	rs2796441	chr9.6		9	81694033	9:81698549	6.30935e-18	9:81694033	1.18859966114776e-22	4817	3483	0.93306408536972	1	80689853	82689078	ENSG00000196781.14	TLE1	protein_coding	81689547	-1	-4486	-9002	-4486	1	1	1	80689853	82689078	1999225	52696
T2D_Xue_30054458_1	T2D (Xue, EUR)	OTH	CD16p_Mono_UT	Mono_CD16p_UT	Monocyte	Sorted cell	ENSG00000148426	PROSER2	3285	5.41633946826938e-35	4.77547189997458e-11	1.13419984065636e-24	0.999999999952124	1.19565187397643e-13	10:11850163	rs10906026	chr10.1		10	11850163	10:11850163	4.68051e-37	10:12265895	2.42743612185537e-17	6676	4094	0.99998925349765	0.999999998557969	10823425	12823049	ENSG00000148426.12	PROSER2	protein_coding	11823356	1	26807	26807	442539	0	0	8	10823425	12823049	1999624	52715
T2D_Xue_30054458_1	T2D (Xue, EUR)	OTH	CD16p_Mono_UT	Mono_CD16p_UT	Monocyte	Sorted cell	ENSG00000123240	OPTN	4072	5.55545388976606e-17	4.77546607141834e-11	1.16333087197477e-06	0.999998779315994	5.73053781920062e-08	10:12265895	rs11257655	chr10.1		10	12265895	10:13118035	1.11786e-19	10:12265895	2.42743612185537e-17	8496	4496	0.998089222068265	0.999999998558434	12099558	14098703	ENSG00000123240.16	OPTN	protein_coding	13100163	1	-834268	17872	-834268	8	1	8	12099558	14098739	1999181	52714
T2D_Xue_30054458_1	T2D (Xue, EUR)	OTH	CD16p_Mono_UT	Mono_CD16p_UT	Monocyte	Sorted cell	ENSG00000181800	CELF2-AS1	3370	1.08257519131653e-13	4.76421958513703e-11	0.00226694913913898	0.997643548083943	8.95027291677018e-05	10:12265895	rs11257655	chr10.1		10	12265895	10:11318710	4.70566e-16	10:12265895	2.42743612185537e-17	5991	4213	0.992607753523646	0.999999998557935	10322566	12296627	ENSG00000181800.5	CELF2-AS1	lncRNA	11344797	-1	-921098	26087	-921098	13	0	13	10321434	12319769	1998335	52720
T2D_Xue_30054458_1	T2D (Xue, EUR)	OTH	CD16p_Mono_UT	Mono_CD16p_UT	Monocyte	Sorted cell	ENSG00000183049	CAMK1D	3559	4.67794825689819e-14	1.23684565306543e-12	0.000979578218581886	0.0239498259510728	0.975070595829063	10:12265895	rs11257655	chr10.1		10	12265895	10:12258791	6.49096e-10	10:12265895	2.42743612185537e-17	7375	4228	0.967645736126584	0.999999998558389	11349940	13349322	ENSG00000183049.12	CAMK1D	protein_coding	12349547	1	-83652	-90756	-83652	0	0	0	11349940	13349322	1999382	52722
T2D_Xue_30054458_1	T2D (Xue, EUR)	OTH	CD16p_Mono_UT	Mono_CD16p_UT	Monocyte	Sorted cell	ENSG00000156515	HK1	3681	0.000101357732451957	0.00229660567061673	0.0420829936335669	0.953529999809144	0.00198904315421978	10:69709758	rs2616132	chr10.3		10	69709758	10:69353087	9.55313e-12	10:69709758	5.43308747417625e-09	6017	4495	0.986255883217879	0.999959700671134	68270137	70267649	ENSG00000156515.21	HK1	protein_coding	69318847	1	390911	34240	390911	6	0	6	68270137	70269302	1999165	52716
T2D_Xue_30054458_1	T2D (Xue, EUR)	OTH	CD16p_Mono_UT	Mono_CD16p_UT	Monocyte	Sorted cell	ENSG00000156515	HK1	3681	0.000101357732451957	0.00229660567061673	0.0420829936335669	0.953529999809144	0.00198904315421978	10:69709758	rs2616132	chr10.4		10	69709758	10:69353087	9.55313e-12	10:69709758	5.43308747417625e-09	6017	4495	0.986255883217879	0.999959700671134	68270137	70267649	ENSG00000156515.21	HK1	protein_coding	69318847	1	390911	34240	390911	6	0	6	68270137	70269302	1999165	52716
T2D_Xue_30054458_1	T2D (Xue, EUR)	OTH	CD16p_Mono_UT	Mono_CD16p_UT	Monocyte	Sorted cell	ENSG00000099284	MACROH2A2	4065	2.57262089473014e-07	0.0024021033608185	0.000106828675000686	0.997478927666651	1.18830354395275e-05	10:70143423	rs4746021	chr10.3		10	70143423	10:70143423	2.51005e-11	10:69709758	5.43308747417625e-09	6793	4973	0.94595129610938	0.999930139759744	69053482	71052128	ENSG00000099284.13	H2AFY2	protein_coding	70052846	1	90577	90577	-343088	2	2	2	69053123	71052128	1999005	52705
T2D_Xue_30054458_1	T2D (Xue, EUR)	OTH	CD16p_Mono_UT	Mono_CD16p_UT	Monocyte	Sorted cell	ENSG00000099284	MACROH2A2	4065	2.57262089473014e-07	0.0024021033608185	0.000106828675000686	0.997478927666651	1.18830354395275e-05	10:70143423	rs4746021	chr10.4		10	70143423	10:70143423	2.51005e-11	10:69709758	5.43308747417625e-09	6793	4973	0.94595129610938	0.999930139759744	69053482	71052128	ENSG00000099284.13	H2AFY2	protein_coding	70052846	1	90577	90577	-343088	2	2	2	69053123	71052128	1999005	52705
T2D_Xue_30054458_1	T2D (Xue, EUR)	OTH	CD16p_Mono_UT	Mono_CD16p_UT	Monocyte	Sorted cell	ENSG00000079332	SAR1A	4152	2.60816457907709e-26	0.00240243376136987	1.08301373747739e-23	0.997586090983973	1.14752546591541e-05	10:70150142	rs74139278	chr10.3		10	70150142	10:70150142	2.07829e-36	10:69709758	5.43308747417625e-09	6867	5101	0.991043569790625	0.999928826276257	69170604	71169810	ENSG00000079332.14	SAR1A	protein_coding	70170514	-1	20372	20372	460756	1	1	7	69170604	71169810	1999206	52703
T2D_Xue_30054458_1	T2D (Xue, EUR)	OTH	CD16p_Mono_UT	Mono_CD16p_UT	Monocyte	Sorted cell	ENSG00000079332	SAR1A	4152	2.60816457907709e-26	0.00240243376136987	1.08301373747739e-23	0.997586090983973	1.14752546591541e-05	10:70150142	rs74139278	chr10.4		10	70150142	10:70150142	2.07829e-36	10:69709758	5.43308747417625e-09	6867	5101	0.991043569790625	0.999928826276257	69170604	71169810	ENSG00000079332.14	SAR1A	protein_coding	70170514	-1	20372	20372	460756	1	1	7	69170604	71169810	1999206	52703
T2D_Xue_30054458_1	T2D (Xue, EUR)	OTH	CD16p_Mono_UT	Mono_CD16p_UT	Monocyte	Sorted cell	ENSG00000180817	PPA1	4051	6.41261698819552e-23	0.00240246203814717	2.66275952392008e-20	0.997592499300506	5.03866134782299e-06	10:70355549	rs10740339	chr10.3		10	70355549	10:70355549	1.05518e-37	10:69709758	5.43308747417625e-09	6785	5002	0.999999811184703	0.999928812206389	69233935	71231583	ENSG00000180817.11	PPA1	protein_coding	70233429	-1	-122120	-122120	523671	1	1	8	69233935	71233424	1999489	52719
T2D_Xue_30054458_1	T2D (Xue, EUR)	OTH	CD16p_Mono_UT	Mono_CD16p_UT	Monocyte	Sorted cell	ENSG00000180817	PPA1	4051	6.41261698819552e-23	0.00240246203814717	2.66275952392008e-20	0.997592499300506	5.03866134782299e-06	10:70355549	rs10740339	chr10.4		10	70355549	10:70355549	1.05518e-37	10:69709758	5.43308747417625e-09	6785	5002	0.999999811184703	0.999928812206389	69233935	71231583	ENSG00000180817.11	PPA1	protein_coding	70233429	-1	-122120	-122120	523671	1	1	8	69233935	71233424	1999489	52719
T2D_Xue_30054458_1	T2D (Xue, EUR)	OTH	CD16p_Mono_UT	Mono_CD16p_UT	Monocyte	Sorted cell	ENSG00000107854	TNKS2	2675	1.86544541232612e-39	3.34537275013005e-33	5.57619275939239e-07	0.999999420119832	2.22608868298003e-08	10:92703125	rs1111875	chr10.6		10	92703125	10:91803299	4.30444e-18	10:92703125	1.36492016264375e-39	4301	3151	0.927083103932696	1.00000000000001	90799075	92796299	ENSG00000107854.5	TNKS2	protein_coding	91798426	1	904699	4873	904699	11	1	11	90799075	92798097	1999022	52710
T2D_Xue_30054458_1	T2D (Xue, EUR)	OTH	CD16p_Mono_UT	Mono_CD16p_UT	Monocyte	Sorted cell	ENSG00000186188	FFAR4	3036	1.75678168885368e-43	3.34537468971684e-33	5.25137496304535e-11	0.999999999945814	1.67283802046038e-12	10:92703125	rs1111875	chr10.6		10	92703125	10:93513462	5.82674e-22	10:92703125	1.36492016264375e-39	4910	3861	0.99998948842268	1	92567062	94565920	ENSG00000186188.10	FFAR4	protein_coding	93566665	1	-863540	-53203	-863540	5	0	5	92566751	94565920	1999169	52723
T2D_Xue_30054458_1	T2D (Xue, EUR)	OTH	CD16p_Mono_UT	Mono_CD16p_UT	Monocyte	Sorted cell	ENSG00000014919	COX15	2958	4.23564395573039e-06	0.00034751542370066	0.0120309918964737	0.987087394862559	0.000529862173311889	10:100216744	rs11591741	chr10.7		10	100216744	10:99778063	8.51498e-12	10:100216744	1.13091669972213e-09	4826	3232	0.993990941124027	0.999449724095459	98732484	100709057	ENSG00000014919.12	COX15	protein_coding	99732127	-1	-484617	-45936	-484617	8	1	8	98732127	100729780	1997653	52700
T2D_Xue_30054458_1	T2D (Xue, EUR)	OTH	CD16p_Mono_UT	Mono_CD16p_UT	Monocyte	Sorted cell	ENSG00000055950	MRPL43	2334	9.61961648877365e-06	0.000341863600147237	0.0273235821887544	0.971027610856828	0.00129732373778198	10:100216744	rs11591741	chr10.7		10	100216744	10:100963159	1.35314e-10	10:100216744	1.13091669972213e-09	4051	2715	0.986795130740953	0.999482506266536	99988174	101987381	ENSG00000055950.16	MRPL43	protein_coding	100987497	-1	770753	24338	770753	21	3	21	99988047	101987381	1999334	52701
T2D_Xue_30054458_1	T2D (Xue, EUR)	OTH	CD16p_Mono_UT	Mono_CD16p_UT	Monocyte	Sorted cell	ENSG00000107554	DNMBP	2866	6.87930447520215e-08	0.000351865492430627	0.000195398551718893	0.999432502140447	2.01650223598782e-05	10:100216744	rs11591741	chr10.7		10	100216744	10:99933499	1.13189e-14	10:100216744	1.13091669972213e-09	4623	3238	0.947272594489501	0.999485865174559	99010098	101007398	ENSG00000107554.16	DNMBP	protein_coding	100009947	-1	-206797	76448	-206797	4	0	4	99010098	101009904	1999806	52706
T2D_Xue_30054458_1	T2D (Xue, EUR)	OTH	CD16p_Mono_UT	Mono_CD16p_UT	Monocyte	Sorted cell	ENSG00000095485	CWF19L1	2828	7.11827073070911e-09	0.000351906606312358	2.02185781655641e-05	0.999547551990637	8.03157066124738e-05	10:100289543	rs3978773	chr10.7		10	100289543	10:100148745	1.06961e-14	10:100216744	1.13091669972213e-09	4639	3250	0.951216720717869	0.999485671589377	99268044	101267649	ENSG00000095485.17	CWF19L1	protein_coding	100267638	-1	-21905	118893	50894	1	6	4	99268044	101267649	1999605	52704
T2D_Xue_30054458_1	T2D (Xue, EUR)	OTH	CD16p_Mono_UT	Mono_CD16p_UT	Monocyte	Sorted cell	ENSG00000107593	PKD2L1	2776	3.18953361475364e-18	0.000351939813665353	9.05951953169247e-15	0.999646340192538	1.71999379037855e-06	10:100290485	rs6584356	chr10.7		10	100290485	10:100155872	1.89082e-40	10:100216744	1.13091669972213e-09	4585	3200	0.999515182608315	0.999485707498689	99330671	101330141	ENSG00000107593.16	PKD2L1	protein_coding	100330228	-1	39743	174356	113484	0	8	6	99330671	101330147	1999476	52707
T2D_Xue_30054458_1	T2D (Xue, EUR)	OTH	CD16p_Mono_UT	Mono_CD16p_UT	Monocyte	Sorted cell	ENSG00000075826	SEC31B	2770	2.34368422346373e-11	0.00035193543357627	6.65697680677993e-08	0.999633793992739	1.42039804812034e-05	10:100515970	rs3750629	chr10.7		10	100515970	10:100496739	4.23893e-26	10:100216744	1.13091669972213e-09	4533	3175	0.948871222153945	0.999485239062666	99520522	101518677	ENSG00000075826.16	SEC31B	protein_coding	100519861	-1	3891	23122	303117	0	0	12	99520522	101518677	1998155	52702
T2D_Xue_30054458_1	T2D (Xue, EUR)	OTH	CD16p_Mono_UT	Mono_CD16p_UT	Monocyte	Sorted cell	ENSG00000107816	LZTS2	2317	1.0216645063438e-11	0.000351938290094179	2.90193863189415e-08	0.999646469591148	1.56308915617349e-06	10:101002370	rs701835	chr10.7		10	101002370	10:101002370	8.59056e-17	10:100216744	1.13091669972213e-09	4030	2693	0.993508554075133	0.999482495228018	99996696	101995738	ENSG00000107816.17	LZTS2	protein_coding	100999808	1	2562	2562	-783064	0	0	23	99996696	101995977	1999281	52709
T2D_Xue_30054458_1	T2D (Xue, EUR)	OTH	CD16p_Mono_UT	Mono_CD16p_UT	Monocyte	Sorted cell	ENSG00000165806	CASP7	3126	0	0	6.35951270198863e-55	1	5.13219513719696e-56	10:112998590	rs7903146	chr10.9		10	112998590	10:113679635	1.794e-77	10:112998590	3.46149884907647e-305	4995	3528	0.99999876037152	1	112679325	114677415	ENSG00000165806.19	CASP7	protein_coding	113679912	1	-681322	-277	-681322	1	0	1	112679325	114678586	1999261	52717
T2D_Xue_30054458_1	T2D (Xue, EUR)	OTH	CD16p_Mono_UT	Mono_CD16p_UT	Monocyte	Sorted cell	ENSG00000197142	ACSL5	3053	0	0	6.5285314869701e-29	1	2.7794506871623e-30	10:112998590	rs7903146	chr10.9		10	112998590	10:112409518	1.54951e-46	10:112998590	3.46149884907647e-305	4979	3393	0.999996085395891	1	111374583	113373449	ENSG00000197142.10	ACSL5	protein_coding	112374116	1	624474	35402	624474	10	0	10	111374583	113373449	1998866	52725
T2D_Xue_30054458_1	T2D (Xue, EUR)	OTH	CD16p_Mono_UT	Mono_CD16p_UT	Monocyte	Sorted cell	ENSG00000107679	PLEKHA1	3434	5.37128654614711e-12	0.000204534176056815	2.62202430455369e-08	0.998442594379279	0.00135284521905024	10:122385696	rs7068487	chr10.11		10	122385696	10:122389836	1.48864e-18	10:122407996	1.11331593176883e-10	6596	3976	0.9778878268445	0.999993486929843	121378743	123374494	ENSG00000107679.14	PLEKHA1	protein_coding	122374708	1	10988	15128	33288	0	0	0	121374780	123374494	1999714	52708
T2D_Xue_30054458_1	T2D (Xue, EUR)	OTH	CD16p_Mono_UT	Mono_CD16p_UT	Monocyte	Sorted cell	ENSG00000196177	ACADSB	3403	2.09507034560097e-07	0.00020459304444459	0.00102272218753512	0.998734149185119	3.83260758678081e-05	10:122407996	rs2421016	chr10.11		10	122407996	10:123019610	2.89543e-12	10:122407996	1.11331593176883e-10	6935	4091	0.936165633589013	0.999992465631853	122009755	124008704	ENSG00000196177.12	ACADSB	protein_coding	123009006	1	-601010	10604	-601010	10	0	10	122009755	124008949	1999194	52724
T2D_Xue_30054458_1	T2D (Xue, EUR)	OTH	CD16p_Mono_UT	Mono_CD16p_UT	Monocyte	Sorted cell	ENSG00000070081	NUCB2	3024	3.03416699117222e-15	4.41206801098984e-14	0.064067377824822	0.931613216780264	0.00431940539486965	11:17387083	rs5215	chr11.2		11	17387083	11:17276578	9.61524e-09	11:17387083	1.57700843382827e-20	4785	3564	0.931509463204149	1	16209846	18207634	ENSG00000070081.15	NUCB2	protein_coding	17276739	1	110344	-161	110344	3	0	3	16209846	18207634	1997788	52727
T2D_Xue_30054458_1	T2D (Xue, EUR)	OTH	CD16p_Mono_UT	Mono_CD16p_UT	Monocyte	Sorted cell	ENSG00000110756	HPS5	3430	2.67724181592478e-23	4.73590006700302e-14	5.65307919597958e-10	0.999999999393523	4.11188631985837e-11	11:17387083	rs5215	chr11.2		11	17387083	11:18287065	1.3367e-28	11:17387083	1.57700843382827e-20	5430	4026	0.99996221956076	1	17323352	19321717	ENSG00000110756.17	HPS5	protein_coding	18322140	-1	935057	35075	935057	10	0	10	17323352	19321717	1998365	52728
T2D_Xue_30054458_1	T2D (Xue, EUR)	OTH	CD16p_Mono_UT	Mono_CD16p_UT	Monocyte	Sorted cell	ENSG00000129158	SERGEF	3223	8.53823597395408e-15	3.85765759614885e-14	0.180287502860699	0.814546042697114	0.00516645444213766	11:17387083	rs5215	chr11.2		11	17387083	11:18013045	1.54917e-07	11:17387083	1.57700843382827e-20	5200	3782	0.903885678702901	0.999999999999996	17013328	19013162	ENSG00000129158.10	SERGEF	protein_coding	18013047	-1	625964	2	625964	2	0	2	17013181	19013162	1999981	52729
T2D_Xue_30054458_1	T2D (Xue, EUR)	OTH	CD16p_Mono_UT	Mono_CD16p_UT	Monocyte	Sorted cell	ENSG00000168010	ATG16L2	2107	6.09709233947447e-20	2.38047951324677e-18	0.0249432126425106	0.973852067153804	0.00120472020368716	11:72722053	rs1552224	chr11.4		11	72722053	11:73073628	7.35667e-13	11:72722053	1.34499132829607e-24	4182	2517	0.912701708770513	0.999999999700496	71835245	73813935	ENSG00000168010.10	ATG16L2	protein_coding	72814411	1	-92358	259217	-92358	4	2	4	71814527	73813958	1999431	52730
T2D_Xue_30054458_1	T2D (Xue, EUR)	OTH	CD16p_Mono_UT	Mono_CD16p_UT	Monocyte	Sorted cell	ENSG00000180773	SLC36A4	3174	3.92569871018934e-24	2.13126990244301e-23	0.154552186187377	0.839054209764894	0.00639360404772717	11:92975544	rs10830963	chr11.5		11	92975544	11:93161281	1.67322e-07	11:92975544	6.42784190646176e-30	5288	3833	0.925132691376405	1	92198642	94197823	ENSG00000180773.14	SLC36A4	protein_coding	93197991	-1	222447	36710	222447	1	0	1	92198642	94197823	1999181	52731
T2D_Xue_30054458_1	T2D (Xue, EUR)	OTH	CD16p_Mono_UT	Mono_CD16p_UT	Monocyte	Sorted cell	ENSG00000111247	RAD51AP1	3214	4.01858698681425e-06	0.000359671424900758	0.0110279287459308	0.987018093012386	0.0015902882297958	12:4567733	rs10849094	chr12.1		12	4567733	12:4567733	3.22997e-14	12:4297115	1.58189556596775e-10	5866	3839	0.996899704044774	0.999992783639024	3540160	5538592	ENSG00000111247.14	RAD51AP1	protein_coding	4538890	1	28843	28843	-241775	1	1	3	3538926	5538592	1999666	52734
T2D_Xue_30054458_1	T2D (Xue, EUR)	OTH	CD16p_Mono_UT	Mono_CD16p_UT	Monocyte	Sorted cell	ENSG00000064115	TM7SF3	3704	7.54650770836781e-14	2.66321796291827e-10	0.00028327776080513	0.999707993488205	8.72848459339868e-06	12:27812217	rs10842994	chr12.2		12	27812217	12:26959033	1.85167e-13	12:27812217	1.07040270809495e-16	5438	4765	0.999593889499075	0.999996559209485	26014500	27995708	ENSG00000064115.10	TM7SF3	protein_coding	27014384	-1	-797833	55351	-797833	22	1	22	26014500	27995708	1981208	52732
T2D_Xue_30054458_1	T2D (Xue, EUR)	OTH	CD16p_Mono_UT	Mono_CD16p_UT	Monocyte	Sorted cell	ENSG00000064115	TM7SF3	3704	7.54650770836781e-14	2.66321796291827e-10	0.00028327776080513	0.999707993488205	8.72848459339868e-06	12:27812217	rs10842994	chr12.3		12	27812217	12:26959033	1.85167e-13	12:27812217	1.07040270809495e-16	5438	4765	0.999593889499075	0.999996559209485	26014500	27995708	ENSG00000064115.10	TM7SF3	protein_coding	27014384	-1	-797833	55351	-797833	22	1	22	26014500	27995708	1981208	52732
T2D_Xue_30054458_1	T2D (Xue, EUR)	OTH	CD16p_Mono_UT	Mono_CD16p_UT	Monocyte	Sorted cell	ENSG00000090376	IRAK3	2866	1.69012712357157e-11	1.14164510952089e-10	0.128088168172423	0.865195039447528	0.00671679224898353	12:65818538	rs2261181	chr12.4		12	65818538	12:66173013	3.38909e-11	12:65818538	6.97480411099901e-17	4849	3282	0.934894623409854	0.999999842723198	65190738	67187521	ENSG00000090376.10	IRAK3	protein_coding	66189214	1	-370676	-16201	-370676	8	0	8	65189628	67187521	1997893	52733
T2D_Xue_30054458_1	T2D (Xue, EUR)	OTH	CD16p_Mono_UT	Mono_CD16p_UT	Monocyte	Sorted cell	ENSG00000090376	IRAK3	2866	1.69012712357157e-11	1.14164510952089e-10	0.128088168172423	0.865195039447528	0.00671679224898353	12:65818538	rs2261181	chr12.5		12	65818538	12:66173013	3.38909e-11	12:65818538	6.97480411099901e-17	4849	3282	0.934894623409854	0.999999842723198	65190738	67187521	ENSG00000090376.10	IRAK3	protein_coding	66189214	1	-370676	-16201	-370676	8	0	8	65189628	67187521	1997893	52733
T2D_Xue_30054458_1	T2D (Xue, EUR)	OTH	CD16p_Mono_UT	Mono_CD16p_UT	Monocyte	Sorted cell	ENSG00000139233	LLPH	2871	9.28047419825471e-15	1.31940612150616e-10	7.0333108276133e-05	0.999926631531066	3.03522870891361e-06	12:65818538	rs2261181	chr12.4		12	65818538	12:66105491	1.30009e-15	12:65818538	6.97480411099901e-17	4829	3214	0.942252696717607	0.999999842723332	65130799	67129564	ENSG00000139233.6	LLPH	protein_coding	66130750	-1	312212	25259	312212	4	0	4	65130799	67130356	1999557	52738
T2D_Xue_30054458_1	T2D (Xue, EUR)	OTH	CD16p_Mono_UT	Mono_CD16p_UT	Monocyte	Sorted cell	ENSG00000139233	LLPH	2871	9.28047419825471e-15	1.31940612150616e-10	7.0333108276133e-05	0.999926631531066	3.03522870891361e-06	12:65818538	rs2261181	chr12.5		12	65818538	12:66105491	1.30009e-15	12:65818538	6.97480411099901e-17	4829	3214	0.942252696717607	0.999999842723332	65130799	67129564	ENSG00000139233.6	LLPH	protein_coding	66130750	-1	312212	25259	312212	4	0	4	65130799	67130356	1999557	52738
T2D_Xue_30054458_1	T2D (Xue, EUR)	OTH	CD16p_Mono_UT	Mono_CD16p_UT	Monocyte	Sorted cell	ENSG00000155957	TMBIM4	2871	1.38344311391662e-41	1.31950292323017e-10	1.0484577861686e-31	0.9999999998672	8.47129339256749e-13	12:66165656	rs1168744	chr12.4		12	66165656	12:66163366	7.792e-63	12:65818538	6.97480411099901e-17	4848	3267	0.99977588439719	0.999999842723228	65177563	67168508	ENSG00000155957.17	TMBIM4	protein_coding	66169996	-1	4340	6630	351458	1	1	7	65170544	67168835	1998291	52740
T2D_Xue_30054458_1	T2D (Xue, EUR)	OTH	CD16p_Mono_UT	Mono_CD16p_UT	Monocyte	Sorted cell	ENSG00000155957	TMBIM4	2871	1.38344311391662e-41	1.31950292323017e-10	1.0484577861686e-31	0.9999999998672	8.47129339256749e-13	12:66165656	rs1168744	chr12.5		12	66165656	12:66163366	7.792e-63	12:65818538	6.97480411099901e-17	4848	3267	0.99977588439719	0.999999842723228	65177563	67168508	ENSG00000155957.17	TMBIM4	protein_coding	66169996	-1	4340	6630	351458	1	1	7	65170544	67168835	1998291	52740
T2D_Xue_30054458_1	T2D (Xue, EUR)	OTH	CD16p_Mono_UT	Mono_CD16p_UT	Monocyte	Sorted cell	ENSG00000127311	HELB	2948	4.10258198059625e-30	1.31950292322879e-10	3.10918748858016e-20	0.999999999866347	1.69914812257904e-12	12:66302475	rs3741605	chr12.4		12	66302475	12:66302475	4.35874e-44	12:65818538	6.97480411099901e-17	4917	3479	0.999999998642002	0.999999842722891	65303190	67302272	ENSG00000127311.9	HELB	protein_coding	66302493	1	-18	-18	-483955	0	0	11	65302853	67302272	1999419	52736
T2D_Xue_30054458_1	T2D (Xue, EUR)	OTH	CD16p_Mono_UT	Mono_CD16p_UT	Monocyte	Sorted cell	ENSG00000127311	HELB	2948	4.10258198059625e-30	1.31950292322879e-10	3.10918748858016e-20	0.999999999866347	1.69914812257904e-12	12:66302475	rs3741605	chr12.5		12	66302475	12:66302475	4.35874e-44	12:65818538	6.97480411099901e-17	4917	3479	0.999999998642002	0.999999842722891	65303190	67302272	ENSG00000127311.9	HELB	protein_coding	66302493	1	-18	-18	-483955	0	0	11	65302853	67302272	1999419	52736
T2D_Xue_30054458_1	T2D (Xue, EUR)	OTH	CD16p_Mono_UT	Mono_CD16p_UT	Monocyte	Sorted cell	ENSG00000111596	CNOT2	3556	5.37976300824158e-05	0.000503196965716292	0.0920338796041469	0.86074699321645	0.0466621325836048	12:71038388	rs6581987	chr12.6		12	71038388	12:70125914	3.29865e-10	12:71039513	6.97445641985615e-10	5291	5086	0.927769432057307	0.981756400729903	69244067	71242850	ENSG00000111596.11	CNOT2	protein_coding	70243433	1	794955	-117519	796080	6	2	6	69244007	71242850	1998843	52735
T2D_Xue_30054458_1	T2D (Xue, EUR)	OTH	CD16p_Mono_UT	Mono_CD16p_UT	Monocyte	Sorted cell	ENSG00000139291	TMEM19	2620	1.37536223779389e-10	0.000582672518118522	2.35905319149406e-07	0.999413402188562	3.68925046328569e-06	12:71686492	rs2304269	chr12.6		12	71686492	12:71686492	2.9019e-17	12:71039513	6.97445641985615e-10	4406	3511	0.999915438704876	0.981900802409092	70686988	72684647	ENSG00000139291.13	TMEM19	protein_coding	71686082	1	410	410	-646569	0	0	8	70686988	72684853	1997865	52739
T2D_Xue_30054458_1	T2D (Xue, EUR)	OTH	CD16p_Mono_UT	Mono_CD16p_UT	Monocyte	Sorted cell	ENSG00000073910	FRY	2921	2.13431870666975e-38	2.17669104910992e-05	9.80512208607278e-34	0.999978185613136	4.74763715711206e-08	13:31903604	rs363	chr13.1		13	31903604	13:31903604	4.98883e-64	13:32980164	1.55933067259661e-11	4948	3510	0.99999999953793	0.99471834992827	31031548	33030955	ENSG00000073910.20	FRY	protein_coding	32031774	1	-128170	-128170	948390	3	3	10	31031548	33031238	1999690	52743
T2D_Xue_30054458_1	T2D (Xue, EUR)	OTH	CD16p_Mono_UT	Mono_CD16p_UT	Monocyte	Sorted cell	ENSG00000139597	N4BP2L1	2914	1.86292089955784e-07	2.15698206274026e-05	0.00855831021136904	0.99092253919852	0.000497394477394047	13:32980164	rs576674	chr13.1		13	32980164	13:31860166	1.18858e-11	13:32980164	1.55933067259661e-11	4633	3545	0.98286771803513	0.994718738597421	31428536	33382553	ENSG00000139597.17	N4BP2L1	protein_coding	32428130	-1	-552034	567964	-552034	6	7	6	31428536	33427930	1999394	52746
T2D_Xue_30054458_1	T2D (Xue, EUR)	OTH	CD16p_Mono_UT	Mono_CD16p_UT	Monocyte	Sorted cell	ENSG00000227354	RBM26-AS1	2703	1.57812878683264e-44	8.52508920396602e-17	1.85115809239681e-28	1	3.82936426918513e-18	13:79300406	rs61966633	chr13.2		13	79300406	13:79300406	4.54596e-45	13:80143021	2.52183213404134e-23	4389	3512	0.999999113072666	0.99999999999967	78406406	80406258	ENSG00000227354.6	RBM26-AS1	lncRNA	79406301	1	-105895	-105895	736720	1	1	5	78406406	80406258	1999852	52748
T2D_Xue_30054458_1	T2D (Xue, EUR)	OTH	CD16p_Mono_UT	Mono_CD16p_UT	Monocyte	Sorted cell	ENSG00000103642	LACTB	2839	2.23747641131665e-24	0.000133950243263164	1.67015425871972e-20	0.999865598175343	4.51581396684553e-07	15:63145547	rs4775633	chr15.1		15	63145547	15:63144463	4.64599e-44	15:63539670	3.07654028166045e-10	4680	4313	0.923946677679518	0.999894291877256	62121815	64119322	ENSG00000103642.11	LACTB	protein_coding	63121861	1	23686	22602	417809	0	0	8	62121815	64120296	1998481	52749
T2D_Xue_30054458_1	T2D (Xue, EUR)	OTH	CD16p_Mono_UT	Mono_CD16p_UT	Monocyte	Sorted cell	ENSG00000138613	APH1B	2723	6.37363833414261e-07	0.000133290873792412	0.00475715126518692	0.994854887953774	0.000254032543412831	15:63539670	rs2058913	chr15.1		15	63539670	15:63259903	4.6404e-13	15:63539670	3.07654028166045e-10	4484	4235	0.986850243026216	0.999894334506212	62276083	64274821	ENSG00000138613.13	APH1B	protein_coding	63277605	1	262065	-17702	262065	5	0	5	62276079	64275386	1999307	52753
T2D_Xue_30054458_1	T2D (Xue, EUR)	OTH	CD16p_Mono_UT	Mono_CD16p_UT	Monocyte	Sorted cell	ENSG00000185088	RPS27L	2800	2.79922769374184e-06	0.000131030443852775	0.020892889991678	0.977983718537634	0.00098956179914073	15:63539670	rs2058913	chr15.1		15	63539670	15:63266100	9.34114e-13	15:63539670	3.07654028166045e-10	4629	4287	0.966932285710439	0.999894373543118	62159744	64157839	ENSG00000185088.13	RPS27L	protein_coding	63157477	-1	-382193	-108623	-382193	7	1	7	62158710	64157839	1999129	52757
T2D_Xue_30054458_1	T2D (Xue, EUR)	OTH	CD16p_Mono_UT	Mono_CD16p_UT	Monocyte	Sorted cell	ENSG00000136381	IREB2	3552	8.56219941872876e-13	6.32571133633496e-10	0.00135165509191353	0.998596111248081	5.223302657935e-05	15:77540420	rs7177055	chr15.2		15	77540420	15:78468576	5.29058e-15	15:77540420	2.61501060798859e-16	6694	3917	0.998545699586528	0.999999997884771	77437757	79436771	ENSG00000136381.12	IREB2	protein_coding	78438216	1	-897796	30360	-897796	18	0	18	77437757	79437260	1999503	52751
T2D_Xue_30054458_1	T2D (Xue, EUR)	OTH	CD16p_Mono_UT	Mono_CD16p_UT	Monocyte	Sorted cell	ENSG00000136425	CIB2	3095	2.24785466064401e-16	6.33251364390883e-10	3.54970231380032e-07	0.999999631958236	1.24382841161561e-08	15:77540420	rs7177055	chr15.2		15	77540420	15:78131254	3.84116e-15	15:77540420	2.61501060798859e-16	6012	3546	0.995400296295499	0.999999997873836	77132886	79131541	ENSG00000136425.12	CIB2	protein_coding	78131445	-1	591025	191	591025	7	0	7	77132886	79131541	1998655	52752
T2D_Xue_30054458_1	T2D (Xue, EUR)	OTH	CD16p_Mono_UT	Mono_CD16p_UT	Monocyte	Sorted cell	ENSG00000140403	DNAJA4	3282	6.82885745761513e-12	6.25174515644816e-10	0.0107837901460162	0.987240374808227	0.00197583441375472	15:77540420	rs7177055	chr15.2		15	77540420	15:78278576	2.85502e-10	15:77540420	2.61501060798859e-16	6281	3689	0.978951638478848	0.999999997884433	77265286	79263981	ENSG00000140403.12	DNAJA4	protein_coding	78264562	1	-724142	14014	-724142	11	1	11	77265286	79263981	1998695	52754
T2D_Xue_30054458_1	T2D (Xue, EUR)	OTH	CD16p_Mono_UT	Mono_CD16p_UT	Monocyte	Sorted cell	ENSG00000259562	RP11-762H8.2	3304	4.32803074912769e-11	5.85639284552037e-10	0.0683460968892057	0.924798556230176	0.00685534625169844	15:77540420	rs7177055	chr15.2		15	77540420	15:78291189	3.36023e-08	15:77540420	2.61501060798859e-16	6345	3705	0.953985409864171	0.999999997884566	77292156	79290623	ENSG00000259562.2	AC090607.2	transcribed_processed_pseudogene	78291221	-1	750801	32	750801	14	0	14	77291899	79290767	1998868	52758
T2D_Xue_30054458_1	T2D (Xue, EUR)	OTH	CD16p_Mono_UT	Mono_CD16p_UT	Monocyte	Sorted cell	ENSG00000140526	ABHD2	2403	2.00919198568425e-38	8.16497547195259e-06	2.46072452874974e-33	0.999991815757564	1.9266970454034e-08	15:89072044	rs7162943	chr15.3		15	89072044	15:89072044	2.18375e-57	15:89887164	6.39970657429697e-11	5766	2695	1.00000000000001	0.999989131718458	88088041	90061888	ENSG00000140526.17	ABHD2	protein_coding	89088456	1	-16412	-16412	798708	1	1	18	88088041	90087398	1999357	52755
T2D_Xue_30054458_1	T2D (Xue, EUR)	OTH	CD16p_Mono_UT	Mono_CD16p_UT	Monocyte	Sorted cell	ENSG00000157823	AP3S2	2909	7.08273745489162e-51	6.42723291658038e-07	8.67446503174908e-46	0.0768702090876818	0.923129148189033	15:89879754	rs4932264	chr15.3		15	89879754	15:89879754	3.22731e-69	15:89887164	6.39970657429697e-11	6049	3238	0.997055987888739	0.999989120666123	88894864	90886749	ENSG00000157823.16	AP3S2	protein_coding	89893994	-1	14240	14240	6830	1	1	0	88894864	90894158	1999294	52756
T2D_Xue_30054458_1	T2D (Xue, EUR)	OTH	CD16p_Mono_UT	Mono_CD16p_UT	Monocyte	Sorted cell	ENSG00000103227	LMF1	1134	2.86244737885066e-06	0.00166035286418566	0.00171806641626656	0.996558459453447	6.02588187215797e-05	16:250642	rs9940149	chr16.1		16	250642	16:924411	1.53451e-10	16:250642	1.02631440043805e-09	6651	1482	0.912596190563096	0.999245685378696	128052	1980126	ENSG00000103227.18	LMF1	protein_coding	970984	-1	720342	46573	720342	46	1	46	17685	1980260	1962575	52760
T2D_Xue_30054458_1	T2D (Xue, EUR)	OTH	CD16p_Mono_UT	Mono_CD16p_UT	Monocyte	Sorted cell	ENSG00000153774	CFDP1	3640	1.04366922188112e-26	1.27670153798469e-12	8.17473145310114e-15	0.999999999997591	1.12430139729586e-12	16:75362478	rs2059257	chr16.4		16	75362478	16:75328915	4.7658e-32	16:75209759	1.6065753175231e-18	6212	4299	0.916119482375204	0.994691263426605	74433795	76433371	ENSG00000153774.8	CFDP1	protein_coding	75433503	-1	71025	104588	223744	1	1	4	74433795	76433371	1999576	52762
T2D_Xue_30054458_1	T2D (Xue, EUR)	OTH	CD16p_Mono_UT	Mono_CD16p_UT	Monocyte	Sorted cell	ENSG00000103121	CMC2	4771	1.2640509472367e-31	1.7645427754787e-05	7.1634907770573e-27	0.999982312773115	4.17991285965026e-08	16:80993247	rs2549855	chr16.5		16	80993247	16:80992850	2.1177e-48	16:81501185	7.58618949681764e-12	9143	5727	0.943926514906998	0.999999747762875	80020415	82018048	ENSG00000103121.8	CMC2	protein_coding	81006885	-1	13638	14035	-494300	0	0	18	80020415	82020036	1999621	52759
T2D_Xue_30054458_1	T2D (Xue, EUR)	OTH	CD16p_Mono_UT	Mono_CD16p_UT	Monocyte	Sorted cell	ENSG00000135698	MPHOSPH6	5557	8.31784071813864e-22	1.76454134737514e-05	4.71379902798186e-17	0.999982275283676	7.93028515567161e-08	16:82172545	rs3829545	chr16.5		16	82172545	16:82172545	2.47104e-33	16:81501185	7.58618949681764e-12	9044	6777	0.999607531559194	0.999999412616595	81170277	83169830	ENSG00000135698.9	MPHOSPH6	protein_coding	82170224	-1	-2321	-2321	669039	1	1	7	81170277	83170151	1999874	52761
T2D_Xue_30054458_1	T2D (Xue, EUR)	OTH	CD16p_Mono_UT	Mono_CD16p_UT	Monocyte	Sorted cell	ENSG00000091640	SPAG7	2994	6.2875624408016e-13	9.33750613589465e-08	6.73361576850423e-06	0.999992908442272	2.64566268862534e-07	17:4082570	rs8068804	chr17.1		17	4082570	17:4962633	8.30853e-37	17:4082570	5.24622942461689e-14	6274	3490	0.990994850090878	0.999999914409749	3968029	5965037	ENSG00000091640.7	SPAG7	protein_coding	4967817	-1	885247	5184	885247	38	0	38	3967942	5967844	1999902	52765
T2D_Xue_30054458_1	T2D (Xue, EUR)	OTH	CD16p_Mono_UT	Mono_CD16p_UT	Monocyte	Sorted cell	ENSG00000205710	C17orf107	2897	4.83684219313149e-14	9.33756642212106e-08	5.17997827726028e-07	0.999999365194934	2.34315273471728e-08	17:4082570	rs8068804	chr17.1		17	4082570	17:4901872	3.86994e-21	17:4082570	5.24622942461689e-14	6166	3352	0.971912804119069	0.999999911948489	3960058	5877080	ENSG00000205710.3	C17orf107	protein_coding	4899536	1	-816966	2336	-816966	31	0	31	3899966	5899270	1999304	52778
T2D_Xue_30054458_1	T2D (Xue, EUR)	OTH	CD16p_Mono_UT	Mono_CD16p_UT	Monocyte	Sorted cell	ENSG00000108509	CAMTA2	2960	3.33639676557427e-20	9.33834901433348e-08	3.57279048793336e-13	0.99999990635563	2.6051895024281e-10	17:4975665	rs238228	chr17.1		17	4975665	17:4973825	1.72161e-28	17:4082570	5.24622942461689e-14	6273	3441	0.91208971460837	0.999999919496787	3989197	5980920	ENSG00000108509.20	CAMTA2	protein_coding	4987675	-1	12010	13850	905105	1	1	42	3989101	5987026	1997925	52767
T2D_Xue_30054458_1	T2D (Xue, EUR)	OTH	CD16p_Mono_UT	Mono_CD16p_UT	Monocyte	Sorted cell	ENSG00000133030	MPRIP	2197	2.34953279272402e-14	0.00277979311695945	8.42864045508149e-12	0.997214276653366	5.93022122309774e-06	17:17009366	rs7225537	chr17.2		17	17009366	17:17009366	1.4307e-23	17:17750097	1.9731752900754e-09	4451	2641	0.999129556025381	0.984791125424121	16042632	18042186	ENSG00000133030.20	MPRIP	protein_coding	17042457	1	-33091	-33091	707640	1	1	18	16042632	18042323	1999691	52772
T2D_Xue_30054458_1	T2D (Xue, EUR)	OTH	CD16p_Mono_UT	Mono_CD16p_UT	Monocyte	Sorted cell	ENSG00000108551	RASD1	2063	0.000672685930284331	0.00207233670986769	0.24145688013808	0.7438298205019	0.0119682767198682	17:17750097	rs12945601	chr17.2		17	17750097	17:17640408	1.24249e-10	17:17750097	1.9731752900754e-09	4232	2503	0.925138188534648	0.98477033558593	16498800	18388759	ENSG00000108551.4	RASD1	protein_coding	17496395	-1	-253702	-144013	-253702	6	4	6	16496585	18495188	1998603	52768
T2D_Xue_30054458_1	T2D (Xue, EUR)	OTH	CD16p_Mono_UT	Mono_CD16p_UT	Monocyte	Sorted cell	ENSG00000141698	NT5C3B	1471	1.68045780779103e-47	0.000157971256105112	1.06360582396289e-43	0.999841513783185	5.14960711811072e-07	17:41827556	rs1046404	chr17.4		17	41827556	17:41820625	7.83957e-69	17:42390483	2.53935038517054e-09	2999	2680	0.900578711529107	0.997585436887414	40836319	42778077	ENSG00000141698.16	NT5C3B	protein_coding	41836232	-1	8676	15607	-554251	0	0	26	40836268	42835712	1999444	52773
T2D_Xue_30054458_1	T2D (Xue, EUR)	OTH	CD16p_Mono_UT	Mono_CD16p_UT	Monocyte	Sorted cell	ENSG00000108771	DHX58	1526	2.74594948287334e-12	0.000157470596585	1.73800007514521e-08	0.996675908782578	0.00316660323809013	17:42106109	rs35370188	chr17.4		17	42106109	17:42107183	3.94104e-33	17:42390483	2.53935038517054e-09	3200	2219	0.979973104595796	0.997588058030679	41129640	43043756	ENSG00000108771.12	DHX58	protein_coding	42112714	-1	6605	5531	-277769	0	0	14	41129078	43043756	1914678	52770
T2D_Xue_30054458_1	T2D (Xue, EUR)	OTH	CD16p_Mono_UT	Mono_CD16p_UT	Monocyte	Sorted cell	ENSG00000126561	STAT5A	1457	4.80000551665183e-09	0.000157962653638454	3.03807583972352e-05	0.999795739101894	1.59126860651762e-05	17:42414732	rs2062213	chr17.4		17	42414732	17:42310976	8.63532e-16	17:42390483	2.53935038517054e-09	3103	2157	0.998908737890697	0.997588900194296	41307113	43227065	ENSG00000126561.16	STAT5A	protein_coding	42288498	1	126234	22478	101985	1	0	1	41307113	43227065	1919952	52771
T2D_Xue_30054458_1	T2D (Xue, EUR)	OTH	CD16p_Mono_UT	Mono_CD16p_UT	Monocyte	Sorted cell	ENSG00000108465	CDK5RAP3	2997	7.98209389047926e-52	4.51261896915553e-08	1.76883835837855e-44	0.999999954762232	1.11573449306044e-10	17:48019787	rs757352	chr17.5		17	48019787	17:48019787	7.96847e-71	17:48911792	1.31087934042255e-13	4642	3596	0.999999999999645	0.999790159500912	46967985	48967647	ENSG00000108465.14	CDK5RAP3	protein_coding	47971113	1	48674	48674	940679	2	2	33	46967985	48967647	1999662	52766
T2D_Xue_30054458_1	T2D (Xue, EUR)	OTH	CD16p_Mono_UT	Mono_CD16p_UT	Monocyte	Sorted cell	ENSG00000005243	COPZ2	2953	9.59169343284331e-09	3.48708795216744e-08	0.21399883752446	0.777982940921482	0.00801817709148367	17:48911792	rs9894220	chr17.5		17	48911792	17:48018760	3.98523e-07	17:48911792	1.31087934042255e-13	4581	3526	0.90808528714567	0.999791577270113	47038105	49037676	ENSG00000005243.9	COPZ2	protein_coding	48037797	-1	-873995	19037	-873995	30	0	30	47038071	49037676	1999605	52764
T2D_Xue_30054458_1	T2D (Xue, EUR)	OTH	CD16p_Mono_UT	Mono_CD16p_UT	Monocyte	Sorted cell	ENSG00000167083	GNGT2	2265	1.03829576762541e-08	3.39211795966372e-08	0.231653736416168	0.756790915049767	0.0115553042299283	17:48911792	rs9894220	chr17.5		17	48911792	17:49202939	9.74099e-13	17:48911792	1.31087934042255e-13	4417	2634	0.925973688662918	0.999791592600667	48210621	50208902	ENSG00000167083.6	GNGT2	protein_coding	49210574	-1	298782	7635	298782	6	0	6	48210621	50210533	1999912	52775
T2D_Xue_30054458_1	T2D (Xue, EUR)	OTH	CD16p_Mono_UT	Mono_CD16p_UT	Monocyte	Sorted cell	ENSG00000173917	HOXB2	2814	2.11798795449554e-12	4.48188031426126e-08	4.72543640496147e-05	0.999950933615025	1.76720000291515e-06	17:48911792	rs9894220	chr17.5		17	48911792	17:48542926	2.97156e-14	17:48911792	1.31087934042255e-13	4545	3332	0.999658312158972	0.999791578775663	47547547	49520934	ENSG00000173917.10	HOXB2	protein_coding	48545109	-1	-366683	2183	-366683	16	1	16	47545048	49544871	1999823	52777
T2D_Xue_30054458_1	T2D (Xue, EUR)	OTH	CD16p_Mono_UT	Mono_CD16p_UT	Monocyte	Sorted cell	ENSG00000074695	LMAN1	3933	5.49872166118729e-58	2.569400898481e-06	2.14007376915223e-52	0.999997418300474	1.22986381423382e-08	18:59328164	rs4806	chr18.1		18	59328164	18:59344700	1.20178e-70	18:60217517	3.9909932437557e-12	6527	4527	0.999999999999993	0.99998698576516	58361099	60359358	ENSG00000074695.5	LMAN1	protein_coding	59359265	-1	31101	14565	-858252	0	0	5	58360757	60359551	1998794	52780
T2D_Xue_30054458_1	T2D (Xue, EUR)	OTH	CD16p_Mono_UT	Mono_CD16p_UT	Monocyte	Sorted cell	ENSG00000141682	PMAIP1	4193	6.23294033464607e-15	2.56939477176011e-06	2.42583363964174e-09	0.999997422747913	5.43147872002102e-09	18:59911908	rs6567131	chr18.1		18	59911908	18:59911908	1.1707e-27	18:60217517	3.9909932437557e-12	6948	4863	0.997157574613732	0.999986956001853	58900461	60899323	ENSG00000141682.11	PMAIP1	protein_coding	59899996	1	11912	11912	317521	0	0	3	58900450	60899327	1998877	52781
T2D_Xue_30054458_1	T2D (Xue, EUR)	OTH	CD16p_Mono_UT	Mono_CD16p_UT	Monocyte	Sorted cell	ENSG00000130202	NECTIN2	1942	1.09121153835187e-27	9.54795032982861e-10	1.14287517175087e-18	0.999999999042622	2.58589409059848e-12	19:44876052	rs3852859	chr19.2		19	44876052	19:44874210	7.2817e-47	19:45655255	3.58254242067035e-16	5388	2275	0.920069812912068	0.999999999865784	43846212	45846097	ENSG00000130202.9	NECTIN2	protein_coding	44846297	1	29755	27913	808958	0	0	35	43846212	45846097	1999885	52788
T2D_Xue_30054458_1	T2D (Xue, EUR)	OTH	CD16p_Mono_UT	Mono_CD16p_UT	Monocyte	Sorted cell	ENSG00000117877	POLR1G	1588	4.25431511335947e-15	9.54790448218832e-10	4.4557365323616e-06	0.999995196540238	3.46768436810325e-07	19:45655255	rs8108269	chr19.2		19	45655255	19:45419065	5.03892e-14	19:45655255	3.58254242067035e-16	5584	2033	0.959341328424659	0.999999999863476	44407251	46392500	ENSG00000117877.10	CD3EAP	protein_coding	45406644	1	248611	12421	248611	9	0	9	44407251	46405711	1998460	52785
T2D_Xue_30054458_1	T2D (Xue, EUR)	OTH	Mono_C_BP	Mono_C_BP	Monocyte	Sorted cell	ENSG00000131238	PPT1	3091	3.43149278384405e-23	3.33310745484476e-08	1.0295175644575e-15	0.999999966528244	1.40678792860715e-10	1:40093806	rs4660385	chr1.1		1	40093806	1:40095799	5.20461e-26	1:39447679	7.94278964551674e-14	5437	3148	0.999999862783972	0.999999997543983	39099218	41096613	ENSG00000131238	ENSG00000131238	protein_coding	40097252	-1	3446	1453	649573	0	0	21	39097735	41096613	1998878	123295
T2D_Xue_30054458_1	T2D (Xue, EUR)	OTH	Mono_C_BP	Mono_C_BP	Monocyte	Sorted cell	ENSG00000116874	WARS2	3265	5.60278844355565e-13	1.33828811710943e-05	4.18647744979387e-08	0.999986538781646	3.64718464181387e-08	1:119035043	rs2794315	chr1.3		1	119035043	1:119035043	2.07799e-14	1:119928601	1.0458059244914e-10	5062	3380	0.999998838281163	0.999999955313041	118141888	119988510	ENSG00000116874	ENSG00000116874	protein_coding	119140653	-1	105610	105610	-787948	2	2	9	118141888	120140553	1998665	123302
T2D_Xue_30054458_1	T2D (Xue, EUR)	OTH	Mono_C_BP	Mono_C_BP	Monocyte	Sorted cell	ENSG00000231365	WARS2-AS1	3267	1.50596356839221e-47	1.33828812996616e-05	1.12527584878408e-42	0.999986548656626	6.84620771914091e-08	1:119149571	rs10923759	chr1.3		1	119149571	1:119146525	4.39848e-37	1:119928601	1.0458059244914e-10	5061	3382	0.93716797931026	0.99999995531304	118140398	119988510	ENSG00000231365	ENSG00000231365	lncRNA	119140412	1	9159	6113	788189	1	1	10	118140398	120140270	1999872	123301
T2D_Xue_30054458_1	T2D (Xue, EUR)	OTH	Mono_C_BP	Mono_C_BP	Monocyte	Sorted cell	ENSG00000069248	NUP133	3069	0.000452123875238228	0.00191787059383907	0.135752739723387	0.575278248455243	0.286599017352293	1:229537208	rs348330	chr1.6		1	229537208	1:229535217	6.27788e-07	1:229537208	1.82857876883179e-09	5186	3085	0.920638825206442	0.998242739523826	228508543	230503988	ENSG00000069248	ENSG00000069248	protein_coding	229508341	-1	-28867	-26876	-28867	0	0	0	228508543	230508340	1999797	123305
T2D_Xue_30054458_1	T2D (Xue, EUR)	OTH	Mono_C_BP	Mono_C_BP	Monocyte	Sorted cell	ENSG00000168118	RAB4A	2801	3.27183209575072e-06	0.00331602393723543	0.000982374173223972	0.995642751434427	5.55786230184964e-05	1:229537208	rs348330	chr1.6		1	229537208	1:229294563	3.50354e-09	1:229537208	1.82857876883179e-09	4771	2814	0.974454599631592	0.998242953693299	228271272	230270714	ENSG00000168118	ENSG00000168118	protein_coding	229271111	1	266097	23452	266097	7	1	7	228271272	230270714	1999442	123304
T2D_Xue_30054458_1	T2D (Xue, EUR)	OTH	Mono_C_BP	Mono_C_BP	Monocyte	Sorted cell	ENSG00000151353	TMEM18	4103	3.45162578509861e-11	5.20138541584622e-05	6.63556749050536e-07	0.999938739810498	8.58274407777067e-06	2:671260	rs10172821	chr2.1		2	671260	2:676782	6.63697e-16	2:622827	3.8395020545711e-10	6555	4173	0.999737064102692	0.999999926736944	11486	1674962	ENSG00000151353	ENSG00000151353	protein_coding	677406	-1	6146	624	54579	0	0	0	10610	1676726	1666116	123420
T2D_Xue_30054458_1	T2D (Xue, EUR)	OTH	Mono_C_BP	Mono_C_BP	Monocyte	Sorted cell	ENSG00000138030	KHK	2158	7.12515117071691e-78	2.07713746264226e-14	3.43027425910139e-64	0.999999999999972	4.40263808928164e-16	2:27092153	rs6754356	chr2.2		2	27092153	2:27101883	3.02471e-45	2:27518370	8.65349371912109e-21	3661	2164	0.997595918837777	0.999999999999929	26087080	28086710	ENSG00000138030	ENSG00000138030	protein_coding	27086772	1	5381	15111	431598	0	0	22	26087080	28086710	1999630	123422
T2D_Xue_30054458_1	T2D (Xue, EUR)	OTH	Mono_C_BP	Mono_C_BP	Monocyte	Sorted cell	ENSG00000084764	MAPRE3	2155	8.25552658310156e-18	2.07588641553238e-14	0.000397447291360287	0.999397295640412	0.000205257068203369	2:27518370	rs780094	chr2.2		2	27518370	2:27010921	3.05915e-09	2:27518370	8.65349371912109e-21	3754	2161	0.928811696547586	0.999999999999929	25971783	27969688	ENSG00000084764	ENSG00000084764	protein_coding	26970637	1	547733	40284	547733	33	1	33	25971763	27969730	1997967	123421
T2D_Xue_30054458_1	T2D (Xue, EUR)	OTH	Mono_C_BP	Mono_C_BP	Monocyte	Sorted cell	ENSG00000138085	ATRAID	2311	6.44865401365693e-17	2.07016290184445e-14	0.00310458702403534	0.99664171734191	0.000253695634030846	2:27518370	rs780094	chr2.2		2	27518370	2:27220850	9.79855e-09	2:27518370	8.65349371912109e-21	3851	2317	0.956295589776607	0.999999999999929	26215407	28211612	ENSG00000138085	ENSG00000138085	protein_coding	27212041	1	306329	8809	306329	18	2	18	26214386	28211612	1997226	123423
T2D_Xue_30054458_1	T2D (Xue, EUR)	OTH	Mono_C_BP	Mono_C_BP	Monocyte	Sorted cell	ENSG00000163803	PLB1	3629	4.11589387027045e-15	1.6444790433785e-14	0.198152213953999	0.791684156669038	0.0101636293769399	2:27518370	rs780094	chr2.2		2	27518370	2:28454219	1.26265e-07	2:27518370	8.65349371912109e-21	5072	3655	0.915626339231113	0.999999999999928	27458731	29456846	ENSG00000163803	ENSG00000163803	protein_coding	28496060	1	-977690	-41841	-977690	19	0	19	27458631	29456846	1998215	123425
T2D_Xue_30054458_1	T2D (Xue, EUR)	OTH	Mono_C_BP	Mono_C_BP	Monocyte	Sorted cell	ENSG00000234072	GTF3C2-AS2	2386	5.26392246926779e-25	2.0771369811376e-14	2.53421959978116e-11	0.999999767723841	2.32250798018181e-07	2:27518370	rs780094	chr2.2		2	27518370	2:27423216	8.80979e-17	2:27518370	8.65349371912109e-21	3879	2393	0.927695891526621	0.999999999999926	26356829	28355418	ENSG00000234072	ENSG00000234072	lncRNA	27357151	1	161219	66065	161219	10	5	10	26356253	28355418	1999165	123424
T2D_Xue_30054458_1	T2D (Xue, EUR)	OTH	Mono_C_BP	Mono_C_BP	Monocyte	Sorted cell	ENSG00000115944	COX7A2L	4852	4.49973531200458e-61	8.0894782741023e-22	5.56245428881381e-40	1	1.70778369466268e-24	2:42346940	rs7571604	chr2.3		2	42346940	2:42346940	3.94322e-35	2:43402792	5.94993687541268e-28	6922	4874	0.999999995539063	1	41426555	43424978	ENSG00000115944	ENSG00000115944	protein_coding	42361217	-1	14277	14277	-1041575	0	0	14	41426555	43424978	1998423	123426
T2D_Xue_30054458_1	T2D (Xue, EUR)	OTH	Mono_C_BP	Mono_C_BP	Monocyte	Sorted cell	ENSG00000162882	HAAO	4520	3.37763216000929e-30	4.97058672997053e-22	6.79523830817099e-09	0.999999992937973	2.66792063973853e-10	2:43402792	rs7607777	chr2.3		2	43402792	2:42823328	2.68281e-15	2:43402792	5.94993687541268e-28	6488	4540	0.938628201718942	0.999999906966972	41792689	43792473	ENSG00000162882	ENSG00000162882	protein_coding	42792583	-1	-610209	-30745	-610209	10	2	10	41792689	43792487	1999798	123427
T2D_Xue_30054458_1	T2D (Xue, EUR)	OTH	Mono_C_BP	Mono_C_BP	Monocyte	Sorted cell	ENSG00000286796		4402	7.7019011207205e-25	4.96258344072411e-22	0.00154949535834361	0.998389741738963	6.07629026927389e-05	2:43402792	rs7607777	chr2.3		2	43402792	2:43119988	2.1014e-09	2:43402792	5.94993687541268e-28	6457	4424	0.921557875232643	0.999999906966972	42129322	44128210	ENSG00000286796	ENSG00000286796	lncRNA	43128399	1	274393	-8411	274393	3	0	3	42129322	44128210	1998888	123428
T2D_Xue_30054458_1	T2D (Xue, EUR)	OTH	Mono_C_BP	Mono_C_BP	Monocyte	Sorted cell	ENSG00000162927	PUS10	3014	5.72487195445758e-26	4.62200373163888e-09	1.23861257156199e-17	0.999999995345988	3.20111737140235e-11	2:61025367	rs35780543	chr2.4		2	61025367	2:61012197	2.09478e-24	2:60358671	1.56340525374584e-15	4725	3132	0.999972347908428	0.999999999677373	60018652	62017568	ENSG00000162927	ENSG00000162927	protein_coding	61018255	-1	-7112	6058	659584	0	1	12	60018652	62017568	1998916	123429
T2D_Xue_30054458_1	T2D (Xue, EUR)	OTH	Mono_C_BP	Mono_C_BP	Monocyte	Sorted cell	ENSG00000138071	ACTR2	3959	1.04326585548364e-11	1.5690090489369e-05	6.64909260602168e-07	0.99998350452102	1.40468798603629e-07	2:65049318	rs1009358	chr2.5		2	65049318	2:65289010	7.62003e-13	2:65049318	9.59170562811796e-12	5955	3991	0.971705174836264	0.999999685153668	64228067	66227346	ENSG00000138071	ENSG00000138071	protein_coding	65227831	1	-178513	61179	-178513	5	0	5	64228067	66227346	1999279	123430
T2D_Xue_30054458_1	T2D (Xue, EUR)	OTH	Mono_C_BP	Mono_C_BP	Monocyte	Sorted cell	ENSG00000138071	ACTR2	3959	1.04326585548364e-11	1.5690090489369e-05	6.64909260602168e-07	0.99998350452102	1.40468798603629e-07	2:65049318	rs1009358	chr2.6		2	65049318	2:65289010	7.62003e-13	2:65049318	9.59170562811796e-12	5955	3991	0.971705174836264	0.999999685153668	64228067	66227346	ENSG00000138071	ENSG00000138071	protein_coding	65227831	1	-178513	61179	-178513	5	0	5	64228067	66227346	1999279	123430
T2D_Xue_30054458_1	T2D (Xue, EUR)	OTH	Mono_C_BP	Mono_C_BP	Monocyte	Sorted cell	ENSG00000123636	BAZ2B	4189	1.83647011375985e-18	1.9266003129483e-05	9.53128867855701e-14	0.999906335568059	7.43984287168416e-05	2:159600564	rs7563368	chr2.8		2	159600564	2:159624025	9.59754e-19	2:160280145	1.18844599543449e-11	6194	4422	0.960583550316802	0.999999654586473	158617042	160616491	ENSG00000123636	ENSG00000123636	protein_coding	159616548	-1	15984	-7477	-663597	1	0	11	158617042	160616491	1999449	123434
T2D_Xue_30054458_1	T2D (Xue, EUR)	OTH	Mono_C_BP	Mono_C_BP	Monocyte	Sorted cell	ENSG00000136536	MARCHF7	4106	1.28977416038268e-11	1.92672740054441e-05	6.69394750832725e-07	0.999974439960566	5.62335777843482e-06	2:159679099	rs4505477	chr2.8		2	159679099	2:159679970	3.81125e-12	2:160280145	1.18844599543449e-11	6114	4321	0.966905950028178	0.999999636380202	158712815	160711708	ENSG00000136536	ENSG00000136536	protein_coding	159712506	1	-33407	-32536	567639	2	2	8	158712642	160711708	1999066	123435
T2D_Xue_30054458_1	T2D (Xue, EUR)	OTH	Mono_C_BP	Mono_C_BP	Monocyte	Sorted cell	ENSG00000224152	BAZ2B-AS1	4184	4.14033615659461e-14	1.92674327365734e-05	2.14883640443781e-09	0.999980661298176	6.91202098853083e-08	2:159704757	rs7596607	chr2.8		2	159704757	2:159696931	1.7317e-17	2:160280145	1.18844599543449e-11	6187	4418	0.907849697196595	0.999999654204222	158615668	160615241	ENSG00000224152	ENSG00000224152	lncRNA	159615292	1	89465	81639	664853	2	2	12	158615668	160615241	1999573	123433
T2D_Xue_30054458_1	T2D (Xue, EUR)	OTH	Mono_C_BP	Mono_C_BP	Monocyte	Sorted cell	ENSG00000287091		4125	1.1101742969842e-12	1.9267362768811e-05	5.76183040504137e-08	0.999980605860865	6.91569516386382e-08	2:159798013	rs2556106	chr2.8		2	159798013	2:159798013	8.04188e-17	2:160280145	1.18844599543449e-11	6190	4341	0.965640838256999	0.999999632382903	158798591	160797505	ENSG00000287091	ENSG00000287091	lncRNA	159798043	-1	30	30	-482102	0	0	7	158798591	160798043	1999452	123438
T2D_Xue_30054458_1	T2D (Xue, EUR)	OTH	Mono_C_BP	Mono_C_BP	Monocyte	Sorted cell	ENSG00000054219	LY75	4195	8.97560429519061e-27	1.92673632060923e-05	4.65835970640044e-22	0.999980674789232	5.78475606393525e-08	2:159852134	rs2162500	chr2.8		2	159852134	2:159859548	2.53044e-25	2:160280145	1.18844599543449e-11	6110	4411	0.999999999722927	0.999999635349137	158905141	160904409	ENSG00000054219	ENSG00000054219	protein_coding	159904756	-1	52622	45208	-375389	1	1	3	158904996	160904409	1999413	123439
T2D_Xue_30054458_1	T2D (Xue, EUR)	OTH	Mono_C_BP	Mono_C_BP	Monocyte	Sorted cell	ENSG00000226266	AC009961.3	4106	1.65875832514757e-09	1.92656082740314e-05	8.60898093527023e-05	0.999887986180136	6.65674347729834e-06	2:160280145	rs7572970	chr2.8		2	160280145	2:159738067	9.05909e-10	2:160280145	1.18844599543449e-11	6114	4321	0.962995843619031	0.999999636380202	158712815	160711708	ENSG00000226266	ENSG00000226266	lncRNA	159712442	-1	-567703	-25625	-567703	9	1	9	158712642	160711708	1999066	123436
T2D_Xue_30054458_1	T2D (Xue, EUR)	OTH	Mono_C_BP	Mono_C_BP	Monocyte	Sorted cell	ENSG00000241399	CD302	4125	7.18205626431596e-09	1.92599388581896e-05	0.000372750389437654	0.999595277903218	1.2704586429916e-05	2:160280145	rs7572970	chr2.8		2	160280145	2:159800989	1.41493e-12	2:160280145	1.18844599543449e-11	6191	4341	0.951438360428345	0.999999632382903	158798591	160797505	ENSG00000241399	ENSG00000241399	protein_coding	159798208	-1	-481937	-2781	-481937	6	0	6	158798591	160798185	1999594	123437
T2D_Xue_30054458_1	T2D (Xue, EUR)	OTH	Mono_C_BP	Mono_C_BP	Monocyte	Sorted cell	ENSG00000075975	MKRN2	3636	7.86426724658201e-20	1.26792335175819e-18	0.0582751282408381	0.939541475260818	0.00218339649834139	3:12353341	rs1899951	chr3.1		3	12353341	3:12580636	1.70059e-10	3:12353341	1.10209342631909e-24	6381	3792	0.936602889229043	1	11559886	13556546	ENSG00000075975	ENSG00000075975	protein_coding	12557087	1	-203746	23549	-203746	2	1	2	11558259	13556546	1998287	123467
T2D_Xue_30054458_1	T2D (Xue, EUR)	OTH	Mono_C_BP	Mono_C_BP	Monocyte	Sorted cell	ENSG00000075975	MKRN2	3636	7.86426724658201e-20	1.26792335175819e-18	0.0582751282408381	0.939541475260818	0.00218339649834139	3:12353341	rs1899951	chr3.2		3	12353341	3:12580636	1.70059e-10	3:12353341	1.10209342631909e-24	6381	3792	0.936602889229043	1	11559886	13556546	ENSG00000075975	ENSG00000075975	protein_coding	12557087	1	-203746	23549	-203746	2	1	2	11558259	13556546	1998287	123467
T2D_Xue_30054458_1	T2D (Xue, EUR)	OTH	Mono_C_BP	Mono_C_BP	Monocyte	Sorted cell	ENSG00000132170	PPARG	3416	1.03832365770955e-30	1.34950663927746e-18	7.69409817994404e-13	0.99999999999919	4.11178113790693e-14	3:12353341	rs1899951	chr3.1		3	12353341	3:12462791	9.85124e-19	3:12353341	1.10209342631909e-24	6047	3566	0.993445926785718	1	11287399	13286447	ENSG00000132170	ENSG00000132170	protein_coding	12289070	1	64271	173721	64271	0	0	0	11287399	13286558	1999159	123466
T2D_Xue_30054458_1	T2D (Xue, EUR)	OTH	Mono_C_BP	Mono_C_BP	Monocyte	Sorted cell	ENSG00000132170	PPARG	3416	1.03832365770955e-30	1.34950663927746e-18	7.69409817994404e-13	0.99999999999919	4.11178113790693e-14	3:12353341	rs1899951	chr3.2		3	12353341	3:12462791	9.85124e-19	3:12353341	1.10209342631909e-24	6047	3566	0.993445926785718	1	11287399	13286447	ENSG00000132170	ENSG00000132170	protein_coding	12289070	1	64271	173721	64271	0	0	0	11287399	13286558	1999159	123466
T2D_Xue_30054458_1	T2D (Xue, EUR)	OTH	Mono_C_BP	Mono_C_BP	Monocyte	Sorted cell	ENSG00000144559	TAMM41	3639	2.52542511384736e-29	1.34950663925234e-18	1.87136916584379e-11	0.999999999980574	7.10381720065951e-13	3:12353341	rs1899951	chr3.1		3	12353341	3:11849173	1.03195e-17	3:12353341	1.10209342631909e-24	5869	3786	0.993960734316667	1	10847304	12845392	ENSG00000144559	ENSG00000144559	protein_coding	11846885	-1	-506456	-2288	-506456	5	0	5	10847304	12846052	1998748	123465
T2D_Xue_30054458_1	T2D (Xue, EUR)	OTH	Mono_C_BP	Mono_C_BP	Monocyte	Sorted cell	ENSG00000144559	TAMM41	3639	2.52542511384736e-29	1.34950663925234e-18	1.87136916584379e-11	0.999999999980574	7.10381720065951e-13	3:12353341	rs1899951	chr3.2		3	12353341	3:11849173	1.03195e-17	3:12353341	1.10209342631909e-24	5869	3786	0.993960734316667	1	10847304	12845392	ENSG00000144559	ENSG00000144559	protein_coding	11846885	-1	-506456	-2288	-506456	5	0	5	10847304	12846052	1998748	123465
T2D_Xue_30054458_1	T2D (Xue, EUR)	OTH	Mono_C_BP	Mono_C_BP	Monocyte	Sorted cell	ENSG00000163634	THOC7	4135	3.97757631780207e-09	1.80347475726138e-08	0.179544259277737	0.814059682084881	0.00639603662505748	3:64719689	rs6795735	chr3.5		3	64719689	3:63847374	3.69646e-07	3:64719689	2.10844558530393e-14	5921	4263	0.910188460876691	0.999999999820248	62864355	64862937	ENSG00000163634	ENSG00000163634	protein_coding	63863805	-1	-855884	16431	-855884	10	1	10	62864355	64862937	1998582	123471
T2D_Xue_30054458_1	T2D (Xue, EUR)	OTH	Mono_C_BP	Mono_C_BP	Monocyte	Sorted cell	ENSG00000114030	KPNA1	4033	2.96876200146211e-27	1.11940022252543e-22	2.65202737265546e-05	0.999972386854531	1.09287173988667e-06	3:123346931	rs11708067	chr3.6		3	123346931	3:122409619	1.04275e-14	3:123346931	3.21866770105239e-29	5695	4083	0.999913850975832	1	121515437	123514608	ENSG00000114030	ENSG00000114030	protein_coding	122514939	-1	-831992	105320	-831992	13	3	13	121515026	123514608	1999582	123472
T2D_Xue_30054458_1	T2D (Xue, EUR)	OTH	Mono_C_BP	Mono_C_BP	Monocyte	Sorted cell	ENSG00000173200	PARP15	4061	3.6101022589509e-33	1.11943113105605e-22	3.22494359740116e-11	0.999999999966718	1.02815643982426e-12	3:123346931	rs11708067	chr3.6		3	123346931	3:122590295	5.7543e-17	3:123346931	3.21866770105239e-29	5696	4124	0.997034265422766	1	121578188	123577437	ENSG00000173200	ENSG00000173200	protein_coding	122577650	1	769281	12645	769281	9	0	9	121578188	123577629	1999441	123473
T2D_Xue_30054458_1	T2D (Xue, EUR)	OTH	Mono_C_BP	Mono_C_BP	Monocyte	Sorted cell	ENSG00000273033	LINC02035	3764	1.37073381863084e-25	1.11798017690421e-22	0.00122449142297132	0.998703703237247	7.1805339783743e-05	3:123346931	rs11708067	chr3.6		3	123346931	3:122927887	2.47401e-12	3:123346931	3.21866770105239e-29	5398	3833	0.991726016754004	1	121887891	123886675	ENSG00000273033	ENSG00000273033	lncRNA	122886941	1	459990	40946	459990	5	0	5	121887891	123886675	1998784	123474
T2D_Xue_30054458_1	T2D (Xue, EUR)	OTH	Mono_C_BP	Mono_C_BP	Monocyte	Sorted cell	ENSG00000242791	PFN2-AS1	3586	3.34873863038415e-10	0.000131618896266609	2.54392656239772e-06	0.999865450918205	3.85924092620771e-07	3:149960747	rs6768054	chr3.7		3	149960747	3:149960747	3.42853e-13	3:150379848	1.05077630568126e-10	5791	3654	0.999957947018027	0.999999827932743	148977399	150975538	ENSG00000242791	ENSG00000242791	lncRNA	149971347	1	-10600	-10600	408501	1	1	1	148977399	150975994	1998595	123475
T2D_Xue_30054458_1	T2D (Xue, EUR)	OTH	Mono_C_BP	Mono_C_BP	Monocyte	Sorted cell	ENSG00000169313	P2RY12	3397	5.89324255521649e-20	0.000408239197243225	1.44298530134418e-16	0.999590895020323	8.6578243578958e-07	3:151387443	rs10513398	chr3.8		3	151387443	3:151387443	9.10292e-22	3:152335461	1.76762541953254e-10	5350	3410	0.99999979359551	0.999999288947586	150385051	152383936	ENSG00000169313	ENSG00000169313	protein_coding	151384753	-1	-2690	-2690	-950708	0	0	6	150384879	152383936	1999057	123476
T2D_Xue_30054458_1	T2D (Xue, EUR)	OTH	Mono_C_BP	Mono_C_BP	Monocyte	Sorted cell	ENSG00000152580	IGSF10	3352	2.66232100816196e-30	0.00039549864063503	6.72888683633411e-27	0.999603572842771	9.28516593004356e-07	3:151536364	rs9289849	chr3.8		3	151536364	3:151537458	2.56082e-28	3:152335461	1.76762541953254e-10	5288	3364	0.999749700067501	0.999999317372283	150461152	152460063	ENSG00000152580	ENSG00000152580	protein_coding	151461061	-1	-75303	-76397	-874400	0	0	5	150461152	152460623	1999471	123477
T2D_Xue_30054458_1	T2D (Xue, EUR)	OTH	Mono_C_BP	Mono_C_BP	Monocyte	Sorted cell	ENSG00000163918	RFC4	3174	5.58500426181e-51	2.74117190473054e-49	0.0199557755805162	0.979446783923091	0.000597440496386077	3:185812502	rs6769511	chr3.10		3	185812502	3:186798055	2.25579e-08	3:185812502	4.52861371809285e-56	6130	3198	0.993848685774493	1	185807411	187804790	ENSG00000163918	ENSG00000163918	protein_coding	186806482	-1	993980	8427	993980	23	0	23	185807411	187806153	1998742	123480
T2D_Xue_30054458_1	T2D (Xue, EUR)	OTH	Mono_C_BP	Mono_C_BP	Monocyte	Sorted cell	ENSG00000136514	RTP4	3735	5.43685270802767e-12	9.42527010485951e-07	5.76833892024839e-06	0.999993107772047	1.81356584898386e-07	3:188022735	rs6808574	chr3.12		3	188022735	3:187372341	4.13716e-12	3:188022735	3.78156071538486e-13	6545	3761	0.99975324344259	0.999999999128166	186369089	188366894	ENSG00000136514	ENSG00000136514	protein_coding	187368385	1	654350	3956	654350	9	0	9	186368494	188367400	1998906	123481
T2D_Xue_30054458_1	T2D (Xue, EUR)	OTH	Mono_C_BP	Mono_C_BP	Monocyte	Sorted cell	ENSG00000136514	RTP4	3735	5.43685270802767e-12	9.42527010485951e-07	5.76833892024839e-06	0.999993107772047	1.81356584898386e-07	3:188022735	rs6808574	chr3.13		3	188022735	3:187372341	4.13716e-12	3:188022735	3.78156071538486e-13	6545	3761	0.99975324344259	0.999999999128166	186369089	188366894	ENSG00000136514	ENSG00000136514	protein_coding	187368385	1	654350	3956	654350	9	0	9	186368494	188367400	1998906	123481
T2D_Xue_30054458_1	T2D (Xue, EUR)	OTH	Mono_C_BP	Mono_C_BP	Monocyte	Sorted cell	ENSG00000288794		3242	7.90543845207877e-47	9.42772798421809e-07	8.38529810567083e-41	0.999999052364865	4.86233608691007e-09	3:188348649	rs6771736	chr3.13		3	188348649	3:188348649	2.12281e-36	3:188022735	3.78156071538486e-13	5703	3257	1	0.999999999475801	187300528	189299476	ENSG00000288794	ENSG00000288794	lncRNA	188300455	1	48194	48194	-277720	0	0	3	187300528	189299476	1998948	123482
T2D_Xue_30054458_1	T2D (Xue, EUR)	OTH	Mono_C_BP	Mono_C_BP	Monocyte	Sorted cell	ENSG00000287104		3291	9.59867428670389e-49	7.61494463243146e-28	1.26050480338673e-21	1	3.70827982113781e-23	4:6301295	rs1801214	chr4.1		4	6301295	4:6963764	1.57302e-24	4:6301295	3.00675450330376e-34	8731	3351	0.999628372188411	0.999999994997988	5987071	7986075	ENSG00000287104	ENSG00000287104	lncRNA	6987079	-1	685784	23315	685784	11	0	11	5987071	7986966	1999895	123483
T2D_Xue_30054458_1	T2D (Xue, EUR)	OTH	Mono_C_BP	Mono_C_BP	Monocyte	Sorted cell	ENSG00000145284	SCD5	3925	8.59200618744554e-07	0.00025629135241922	0.00334001138392367	0.996293331067687	0.000109506995351592	4:82663343	rs993380	chr4.2		4	82663343	4:82798853	6.91067e-09	4:82663343	3.86810353722636e-10	5896	3967	0.947649597140843	0.999999847448919	81799487	83796460	ENSG00000145284	ENSG00000145284	protein_coding	82798796	-1	135453	-57	135453	0	0	0	81799487	83797309	1997822	123486
T2D_Xue_30054458_1	T2D (Xue, EUR)	OTH	Mono_C_BP	Mono_C_BP	Monocyte	Sorted cell	ENSG00000145287	PLAC8	3850	1.47583655784559e-06	0.000255657485691796	0.00573706255806472	0.993824448752451	0.000181355367234881	4:82663343	rs993380	chr4.2		4	82663343	4:83223036	2.85042e-08	4:82663343	3.86810353722636e-10	5749	3860	0.994120573169416	0.999999969781434	82137837	84136192	ENSG00000145287	ENSG00000145287	protein_coding	83114729	-1	451386	-108307	451386	7	0	7	82137288	84136593	1999305	123488
T2D_Xue_30054458_1	T2D (Xue, EUR)	OTH	Mono_C_BP	Mono_C_BP	Monocyte	Sorted cell	ENSG00000250057		3775	8.25824241013919e-06	0.000248648607349147	0.0321024710469198	0.966575783861466	0.00106483824185515	4:82663343	rs993380	chr4.2		4	82663343	4:83224464	1.51182e-07	4:82663343	3.86810353722636e-10	5603	3785	0.949925354593321	0.999999969781458	82248264	84247058	ENSG00000250057	ENSG00000250057	lncRNA	83247213	-1	583870	22749	583870	8	0	8	82248264	84247058	1998794	123489
T2D_Xue_30054458_1	T2D (Xue, EUR)	OTH	Mono_C_BP	Mono_C_BP	Monocyte	Sorted cell	ENSG00000189308	LIN54	3757	5.35191926616543e-10	0.000257177879710943	2.08047727895896e-06	0.999739921142599	8.19965220294864e-07	4:83050510	rs11723160	chr4.2		4	83050510	4:83050510	2.39218e-13	4:82663343	3.86810353722636e-10	5701	3766	0.945733881871475	0.999999971147207	82013704	84011970	ENSG00000189308	ENSG00000189308	protein_coding	83010823	-1	-39687	-39687	347480	1	1	4	82013704	84011970	1998266	123487
T2D_Xue_30054458_1	T2D (Xue, EUR)	OTH	Mono_C_BP	Mono_C_BP	Monocyte	Sorted cell	ENSG00000173083	HPSE	3790	9.70406897847932e-30	0.000257180061085782	3.77228568170593e-26	0.999742131749081	6.88189840154212e-07	4:83318015	rs4693081	chr4.2		4	83318015	4:83318015	8.8525e-29	4:82663343	3.86810353722636e-10	5602	3800	0.970951778786395	0.999999969781437	82336154	84334816	ENSG00000173083	ENSG00000173083	protein_coding	83334848	-1	16833	16833	671505	0	0	10	82335217	84334816	1999599	123490
T2D_Xue_30054458_1	T2D (Xue, EUR)	OTH	Mono_C_BP	Mono_C_BP	Monocyte	Sorted cell	ENSG00000163319	MRPS18C	3753	3.27394478886199e-11	0.000257177632960458	1.27268664956245e-07	0.999731375239592	1.13198260444196e-05	4:83426270	rs1565908	chr4.2		4	83426270	4:83438931	9.84097e-14	4:82663343	3.86810353722636e-10	5477	3764	0.982147485372816	0.999999967918321	82457719	84455887	ENSG00000163319	ENSG00000163319	protein_coding	83456058	1	-29788	-17127	-792715	1	1	12	82457719	84455887	1998168	123491
T2D_Xue_30054458_1	T2D (Xue, EUR)	OTH	Mono_C_BP	Mono_C_BP	Monocyte	Sorted cell	ENSG00000138678	GPAT3	3715	8.04420101358662e-11	0.000257180412002152	3.127035702667e-07	0.99974171172484	7.95079145421306e-07	4:83597162	rs3733328	chr4.2		4	83597162	4:83597923	1.80672e-12	4:82663343	3.86810353722636e-10	5408	3727	0.98148535762988	0.999999965767805	82536050	84535404	ENSG00000138678	ENSG00000138678	protein_coding	83536108	1	61054	61815	-872765	0	0	15	82536050	84535767	1999717	123492
T2D_Xue_30054458_1	T2D (Xue, EUR)	OTH	Mono_C_BP	Mono_C_BP	Monocyte	Sorted cell	ENSG00000164039	BDH2	3255	2.19531445617031e-32	0.000313561463993461	6.4310147868387e-29	0.918393024125677	0.0812934144103291	4:103116231	rs2623070	chr4.3		4	103116231	4:103135053	3.0247e-29	4:103067742	5.64631607408654e-10	5280	3267	0.999865434046463	0.999465063131561	102100191	104099611	ENSG00000164039	ENSG00000164039	protein_coding	103099834	-1	-16397	-35219	32092	0	0	1	102100191	104099612	1999421	123493
T2D_Xue_30054458_1	T2D (Xue, EUR)	OTH	Mono_C_BP	Mono_C_BP	Monocyte	Sorted cell	ENSG00000059691	GATB	2778	1.81408942470365e-09	0.000153079514799509	1.18486712033866e-05	0.999834303288477	7.66711431909436e-07	4:152332969	rs7685296	chr4.4		4	152332969	4:151668287	5.84783e-12	4:152332969	2.81494439197096e-10	4458	3043	0.987590008781586	0.999998292500176	150761616	152760991	ENSG00000059691	ENSG00000059691	protein_coding	151761007	-1	-571962	92720	-571962	7	1	7	150761318	152760991	1999673	123494
T2D_Xue_30054458_1	T2D (Xue, EUR)	OTH	Mono_C_BP	Mono_C_BP	Monocyte	Sorted cell	ENSG00000164144	ARFIP1	3143	1.04474401697199e-39	0.000153081482476845	6.82371038250478e-36	0.999846549591299	3.68926221658459e-07	4:152779978	rs4619875	chr4.4		4	152779978	4:152779978	2.6865e-33	4:152332969	2.81494439197096e-10	5409	3432	0.999999996302634	0.999998233682046	151779958	153779899	ENSG00000164144	ENSG00000164144	protein_coding	152779954	1	24	24	-446985	0	0	9	151779958	153779899	1999941	123495
T2D_Xue_30054458_1	T2D (Xue, EUR)	OTH	Mono_C_BP	Mono_C_BP	Monocyte	Sorted cell	ENSG00000248206		3622	5.00798037555777e-33	7.15291194175926e-06	7.00126674643191e-28	0.999992826656616	2.04314428248625e-08	4:183989116	rs11731795	chr4.5		4	183989116	4:183989116	7.40652e-29	4:184795078	1.97922992666638e-11	7562	3639	1	0.999999993617518	182987795	184987390	ENSG00000248206	ENSG00000248206	lncRNA	183987669	1	1447	1447	807409	0	0	13	182987794	184987390	1999596	123496
T2D_Xue_30054458_1	T2D (Xue, EUR)	OTH	Mono_C_BP	Mono_C_BP	Monocyte	Sorted cell	ENSG00000180712	LINC02363	3664	3.54213848222382e-79	7.15291192942949e-06	4.95198751489672e-74	0.99999282201058	2.50774786992847e-08	4:184330218	rs13149699	chr4.5		4	184330218	4:184330218	2.28097e-48	4:184795078	1.97922992666638e-11	7994	3682	0.999999989161722	0.999999993636667	183355902	185353768	ENSG00000180712	ENSG00000180712	lncRNA	184353971	-1	23753	23753	-441107	0	0	9	183354450	185353768	1999318	123497
T2D_Xue_30054458_1	T2D (Xue, EUR)	OTH	Mono_C_BP	Mono_C_BP	Monocyte	Sorted cell	ENSG00000270426		3478	1.79558246245582e-70	7.15291304833635e-06	2.51026338743158e-65	0.999992822009472	2.50774826220735e-08	4:184330218	rs13149699	chr4.5		4	184330218	4:184330218	1.68158e-45	4:184795078	1.97922992666638e-11	7578	3496	0.999999461458489	0.999999993801244	183472896	185447213	ENSG00000270426	ENSG00000270426	lncRNA	184472609	-1	142391	142391	-322469	2	2	7	183472896	185472363	1999467	123499
T2D_Xue_30054458_1	T2D (Xue, EUR)	OTH	Mono_C_BP	Mono_C_BP	Monocyte	Sorted cell	ENSG00000271646	IRF2-DT	3472	9.83401715861327e-60	7.15291305959733e-06	1.37481701352845e-54	0.999992822009444	2.50774826615543e-08	4:184330218	rs13149699	chr4.5		4	184330218	4:184330218	1.37673e-41	4:184795078	1.97922992666638e-11	7582	3490	0.999990863115291	0.999999993801243	183475082	185447213	ENSG00000271646	ENSG00000271646	lncRNA	184484190	1	-153972	-153972	310888	4	4	5	183475082	185474527	1999445	123500
T2D_Xue_30054458_1	T2D (Xue, EUR)	OTH	Mono_C_BP	Mono_C_BP	Monocyte	Sorted cell	ENSG00000151725	CENPU	3485	4.02548237950224e-19	7.15291343260946e-06	5.62771178671353e-14	0.999992831611138	1.54753736842385e-08	4:184731717	rs7680323	chr4.5		4	184731717	4:184731717	2.46915e-19	4:184795078	1.97922992666638e-11	7247	3508	0.999999981178181	0.99999999765048	183734133	185733223	ENSG00000151725	ENSG00000151725	protein_coding	184734096	-1	2379	2379	-60982	0	0	0	183734133	185733223	1999090	123502
T2D_Xue_30054458_1	T2D (Xue, EUR)	OTH	Mono_C_BP	Mono_C_BP	Monocyte	Sorted cell	ENSG00000164306	PRIMPOL	3459	8.86584627295276e-10	7.15154151678191e-06	0.000123946455783539	0.999800894937321	6.80061787954481e-05	4:184795078	rs735949	chr4.5		4	184795078	4:184667046	3.70437e-12	4:184795078	1.97922992666638e-11	7187	3480	0.929440086696872	0.999999997494125	183649738	185639869	ENSG00000164306	ENSG00000164306	protein_coding	184649738	1	145340	17308	145340	1	0	1	183649738	185649367	1999629	123501
T2D_Xue_30054458_1	T2D (Xue, EUR)	OTH	Mono_C_BP	Mono_C_BP	Monocyte	Sorted cell	ENSG00000249096	LINC02362	3540	8.26049229335357e-10	7.15204287204844e-06	0.000115483499191268	0.999871312630878	6.05100100758787e-06	4:184795078	rs735949	chr4.5		4	184795078	4:184391201	2.86349e-11	4:184795078	1.97922992666638e-11	7846	3558	0.999874314725032	0.999999993636668	183382898	185381297	ENSG00000249096	ENSG00000249096	lncRNA	184382416	-1	-412662	-8785	-412662	8	0	8	183382859	185382363	1999504	123498
T2D_Xue_30054458_1	T2D (Xue, EUR)	OTH	Mono_C_BP	Mono_C_BP	Monocyte	Sorted cell	ENSG00000164323	CFAP97	3754	3.62668130228358e-27	7.15291339392571e-06	5.07017925131478e-22	0.999992832356939	1.47296655255389e-08	4:185152004	rs12506915	chr4.5		4	185152004	4:185155729	1.60004e-24	4:184795078	1.97922992666638e-11	7791	3777	0.997261815906608	0.999999997844045	184215396	186209044	ENSG00000164323	ENSG00000164323	protein_coding	185204000	-1	51996	48271	408922	0	0	11	184209880	186209466	1999586	123503
T2D_Xue_30054458_1	T2D (Xue, EUR)	OTH	Mono_C_BP	Mono_C_BP	Monocyte	Sorted cell	ENSG00000109775	UFSP2	3725	2.49629505956837e-31	7.15291335450261e-06	3.4898747413045e-26	0.999992831221749	1.58648980276259e-08	4:185400293	rs3733646	chr4.5		4	185400293	4:185400293	3.88214e-28	4:184795078	1.97922992666638e-11	7654	3746	0.999482138664098	0.999999998549659	184426383	186425693	ENSG00000109775	ENSG00000109775	protein_coding	185425964	-1	25671	25671	630886	0	0	16	184425982	186425693	1999711	123504
T2D_Xue_30054458_1	T2D (Xue, EUR)	OTH	Mono_C_BP	Mono_C_BP	Monocyte	Sorted cell	ENSG00000154122	ANKH	3222	1.4851175730511e-22	0.000483731460126429	2.60273255349406e-20	0.0829428764254127	0.916573392114461	5:14802002	rs258227	chr5.1		5	14802002	5:14810101	1.02544e-22	5:14847222	4.1849452671785e-09	4894	3272	0.974869803165338	0.999991892886939	13871816	15870191	ENSG00000154122	ENSG00000154122	protein_coding	14871778	-1	69776	61677	24556	0	0	0	13871816	15870822	1999006	123505
T2D_Xue_30054458_1	T2D (Xue, EUR)	OTH	Mono_C_BP	Mono_C_BP	Monocyte	Sorted cell	ENSG00000134352	IL6ST	4054	5.94692342876674e-21	1.57107101232707e-11	3.7852671073989e-10	0.99999999959352	1.22433139764024e-11	5:56510924	rs459193	chr5.3		5	56510924	5:56158115	1.47625e-18	5:56510924	1.06895668403645e-17	6240	4073	0.999999535654982	0.999999999999994	54995658	56994781	ENSG00000134352	ENSG00000134352	protein_coding	55994963	-1	-515961	-163152	-515961	8	4	8	54995658	56994781	1999123	123506
T2D_Xue_30054458_1	T2D (Xue, EUR)	OTH	Mono_C_BP	Mono_C_BP	Monocyte	Sorted cell	ENSG00000134352	IL6ST	4054	5.94692342876674e-21	1.57107101232707e-11	3.7852671073989e-10	0.99999999959352	1.22433139764024e-11	5:56510924	rs459193	chr5.4		5	56510924	5:56158115	1.47625e-18	5:56510924	1.06895668403645e-17	6240	4073	0.999999535654982	0.999999999999994	54995658	56994781	ENSG00000134352	ENSG00000134352	protein_coding	55994963	-1	-515961	-163152	-515961	8	4	8	54995658	56994781	1999123	123506
T2D_Xue_30054458_1	T2D (Xue, EUR)	OTH	Mono_C_BP	Mono_C_BP	Monocyte	Sorted cell	ENSG00000271828		3883	1.07210637855738e-13	1.55989339875377e-11	0.00682404786104378	0.99288477156668	0.000291180556569486	5:56510924	rs459193	chr5.3		5	56510924	5:56898941	3.188e-11	5:56510924	1.06895668403645e-17	6169	3924	0.953054159121824	0.999999999999988	55932926	57927527	ENSG00000271828	ENSG00000271828	lncRNA	56927874	1	-416950	-28933	-416950	6	1	6	55927927	57927861	1999934	123508
T2D_Xue_30054458_1	T2D (Xue, EUR)	OTH	Mono_C_BP	Mono_C_BP	Monocyte	Sorted cell	ENSG00000271828		3883	1.07210637855738e-13	1.55989339875377e-11	0.00682404786104378	0.99288477156668	0.000291180556569486	5:56510924	rs459193	chr5.4		5	56510924	5:56898941	3.188e-11	5:56510924	1.06895668403645e-17	6169	3924	0.953054159121824	0.999999999999988	55932926	57927527	ENSG00000271828	ENSG00000271828	lncRNA	56927874	1	-416950	-28933	-416950	6	1	6	55927927	57927861	1999934	123508
T2D_Xue_30054458_1	T2D (Xue, EUR)	OTH	Mono_C_BP	Mono_C_BP	Monocyte	Sorted cell	ENSG00000155542	SETD9	3878	4.96563756188777e-36	1.57107101294017e-11	3.16067034583961e-25	0.99999999998397	3.15067189484098e-13	5:56909530	rs185220	chr5.3		5	56909530	5:56909530	9.56055e-31	5:56510924	1.06895668403645e-17	6155	3919	0.919957928276829	0.999999999999986	55909291	57908365	ENSG00000155542	ENSG00000155542	protein_coding	56909596	1	-66	-66	-398672	0	0	5	55909291	57908553	1999262	123507
T2D_Xue_30054458_1	T2D (Xue, EUR)	OTH	Mono_C_BP	Mono_C_BP	Monocyte	Sorted cell	ENSG00000155542	SETD9	3878	4.96563756188777e-36	1.57107101294017e-11	3.16067034583961e-25	0.99999999998397	3.15067189484098e-13	5:56909530	rs185220	chr5.4		5	56909530	5:56909530	9.56055e-31	5:56510924	1.06895668403645e-17	6155	3919	0.919957928276829	0.999999999999986	55909291	57908365	ENSG00000155542	ENSG00000155542	protein_coding	56909596	1	-66	-66	-398672	0	0	5	55909291	57908553	1999262	123507
T2D_Xue_30054458_1	T2D (Xue, EUR)	OTH	Mono_C_BP	Mono_C_BP	Monocyte	Sorted cell	ENSG00000145703	IQGAP2	3747	1.96960908598201e-35	1.82072326872894e-06	1.0817709231976e-29	0.999998174917582	4.35914775940718e-09	5:76398079	rs11738470	chr5.5		5	76398079	5:76402936	1.16716e-29	5:77131486	9.38480051375796e-13	5902	3790	0.999999999736644	0.999999998414874	75404270	77400509	ENSG00000145703	ENSG00000145703	protein_coding	76403285	1	-5206	-349	728201	0	0	13	75404270	77400509	1996239	123511
T2D_Xue_30054458_1	T2D (Xue, EUR)	OTH	Mono_C_BP	Mono_C_BP	Monocyte	Sorted cell	ENSG00000171643	S100Z	4103	7.64387916687421e-08	1.74216899416865e-06	0.0419789442446552	0.956768445135162	0.00125079201239826	5:77131486	rs6878122	chr5.5		5	77131486	5:76848949	9.96284e-09	5:77131486	9.38480051375796e-13	6477	4151	0.967589212774653	0.999999998121927	75850431	77849916	ENSG00000171643	ENSG00000171643	protein_coding	76850014	1	281472	-1065	281472	7	0	7	75850431	77849991	1999560	123512
T2D_Xue_30054458_1	T2D (Xue, EUR)	OTH	Mono_C_BP	Mono_C_BP	Monocyte	Sorted cell	ENSG00000164253	WDR41	3954	3.18825733355877e-29	1.82088073297197e-06	1.75093923359428e-23	0.999998175012936	4.10633349492161e-09	5:77484699	rs10078089	chr5.5		5	77484699	5:77484699	2.61543e-26	5:77131486	9.38480051375796e-13	5928	4076	0.99999846552359	0.999999996182006	76620778	78620525	ENSG00000164253	ENSG00000164253	protein_coding	77492316	-1	7617	7617	360830	0	0	1	76620778	78620525	1999747	123513
T2D_Xue_30054458_1	T2D (Xue, EUR)	OTH	Mono_C_BP	Mono_C_BP	Monocyte	Sorted cell	ENSG00000173930	SLCO4C1	4434	1.00585718940286e-14	1.61973583419986e-11	0.000620598111371152	0.999351552277454	2.78495949701151e-05	5:102764872	rs7729395	chr5.6		5	102764872	5:102447740	9.30757e-11	5:102764872	9.38476662009926e-18	6496	4536	0.99460413490297	0.999999999999894	101296324	103296261	ENSG00000173930	ENSG00000173930	protein_coding	102296284	-1	-468588	-151456	-468588	3	0	3	101296317	103296261	1999944	123514
T2D_Xue_30054458_1	T2D (Xue, EUR)	OTH	Mono_C_BP	Mono_C_BP	Monocyte	Sorted cell	ENSG00000112874	NUDT12	3381	4.1869717980874e-41	1.62071522817307e-11	2.58340992003819e-30	0.999999999983743	5.05314545767107e-14	5:103529647	rs13356231	chr5.6		5	103529647	5:103562502	1.46631e-32	5:102764872	9.38476662009926e-18	5454	3391	0.99976324105932	0.999999999999961	102562971	104562609	ENSG00000112874	ENSG00000112874	protein_coding	103562789	-1	33142	287	797917	1	0	4	102562971	104562609	1999638	123515
T2D_Xue_30054458_1	T2D (Xue, EUR)	OTH	Mono_C_BP	Mono_C_BP	Monocyte	Sorted cell	ENSG00000112874	NUDT12	3381	4.1869717980874e-41	1.62071522817307e-11	2.58340992003819e-30	0.999999999983743	5.05314545767107e-14	5:103529647	rs13356231	chr5.7		5	103529647	5:103562502	1.46631e-32	5:102764872	9.38476662009926e-18	5454	3391	0.99976324105932	0.999999999999961	102562971	104562609	ENSG00000112874	ENSG00000112874	protein_coding	103562789	-1	33142	287	797917	1	0	4	102562971	104562609	1999638	123515
T2D_Xue_30054458_1	T2D (Xue, EUR)	OTH	Mono_C_BP	Mono_C_BP	Monocyte	Sorted cell	ENSG00000124491	F13A1	4789	4.04695060107121e-19	2.97360989960025e-05	1.36091489574262e-14	0.999970200998592	6.29023976064139e-08	6:6332851	rs12204494	chr6.1		6	6332851	6:6332851	1.04225e-20	6:7281421	3.24205374173323e-11	7598	4845	0.999999884497986	0.999995102773496	5321033	7320705	ENSG00000124491	ENSG00000124491	protein_coding	6320662	-1	-12189	-12189	-960759	0	0	11	5321033	7320777	1999744	123519
T2D_Xue_30054458_1	T2D (Xue, EUR)	OTH	Mono_C_BP	Mono_C_BP	Monocyte	Sorted cell	ENSG00000112799	LY86	4750	2.168668353282e-25	2.97356286543946e-05	7.2929472115346e-21	0.999970187773903	7.65974423681019e-08	6:6586961	rs1334711	chr6.1		6	6586961	6:6589044	4.63211e-25	6:7281421	3.24205374173323e-11	7557	4802	0.904595566507965	0.999995102441418	5588299	7587077	ENSG00000112799	ENSG00000112799	protein_coding	6588720	1	-1759	324	692701	0	0	10	5588112	7587077	1998965	123520
T2D_Xue_30054458_1	T2D (Xue, EUR)	OTH	Mono_C_BP	Mono_C_BP	Monocyte	Sorted cell	ENSG00000288860		4957	7.89766873151087e-12	2.9735617607084e-05	2.65588155329188e-07	0.999969495857141	5.02929198354885e-07	6:6886093	rs11967438	chr6.1		6	6886093	6:6885849	2.27225e-15	6:7281421	3.24205374173323e-11	7718	5009	0.999832793955204	0.999995101205857	5885731	7885069	ENSG00000288860	ENSG00000288860	lncRNA	6885659	1	434	190	395762	0	0	4	5885716	7885069	1999353	123521
T2D_Xue_30054458_1	T2D (Xue, EUR)	OTH	Mono_C_BP	Mono_C_BP	Monocyte	Sorted cell	ENSG00000188428	BLOC1S5	4646	2.5683873894726e-07	2.94738871219603e-05	0.00863527305173691	0.990952017245295	0.00038297897710772	6:7281421	rs1050226	chr6.1		6	7281421	6:8018184	6.53894e-09	6:7281421	3.24205374173323e-11	6854	4694	0.903364988908476	0.999999952465674	7064479	9064361	ENSG00000188428	ENSG00000188428	protein_coding	8064389	-1	782968	46205	782968	10	1	10	7064479	9064361	1999882	123523
T2D_Xue_30054458_1	T2D (Xue, EUR)	OTH	Mono_C_BP	Mono_C_BP	Monocyte	Sorted cell	ENSG00000124783	SSR1	4832	1.21826840157901e-11	2.97353620556379e-05	4.09689870482929e-07	0.999966553602598	3.30133329383629e-06	6:7299706	rs12213034	chr6.1		6	7299706	6:7305227	7.64019e-17	6:7281421	3.24205374173323e-11	7320	4916	0.983234136805965	0.999995063015706	6348591	8347267	ENSG00000124783	ENSG00000124783	protein_coding	7313199	-1	13493	7972	31778	0	0	0	6348591	8347267	1998676	123522
T2D_Xue_30054458_1	T2D (Xue, EUR)	OTH	Mono_C_BP	Mono_C_BP	Monocyte	Sorted cell	ENSG00000044090	CUL7	2344	1.65269130451745e-09	6.3534061678658e-05	2.60101913021579e-05	0.999904261296958	6.19279736836975e-06	6:43053781	rs3737186	chr6.3		6	43053781	6:43053781	7.27614e-19	6:43843237	1.33150403312383e-10	4960	2463	0.967855429238777	0.999999898159852	42054549	44040158	ENSG00000044090	ENSG00000044090	protein_coding	43053851	-1	70	70	-789386	0	0	34	42054154	44053549	1999395	123526
T2D_Xue_30054458_1	T2D (Xue, EUR)	OTH	Mono_C_BP	Mono_C_BP	Monocyte	Sorted cell	ENSG00000044090	CUL7	2344	1.65269130451745e-09	6.3534061678658e-05	2.60101913021579e-05	0.999904261296958	6.19279736836975e-06	6:43053781	rs3737186	chr6.4		6	43053781	6:43053781	7.27614e-19	6:43843237	1.33150403312383e-10	4960	2463	0.967855429238777	0.999999898159852	42054549	44040158	ENSG00000044090	ENSG00000044090	protein_coding	43053851	-1	70	70	-789386	0	0	34	42054154	44053549	1999395	123526
T2D_Xue_30054458_1	T2D (Xue, EUR)	OTH	Mono_C_BP	Mono_C_BP	Monocyte	Sorted cell	ENSG00000124574	ABCC10	2205	2.55103323805384e-06	6.08818979612131e-05	0.0401484095908075	0.958161988141406	0.00162616933658667	6:43843237	rs9369425	chr6.3		6	43843237	6:43325892	3.59184e-08	6:43843237	1.33150403312383e-10	4755	2328	0.903364269801915	0.999999831719197	42444861	44424777	ENSG00000124574	ENSG00000124574	protein_coding	43427541	1	415696	-101649	415696	18	4	18	42429731	44424777	1995046	123528
T2D_Xue_30054458_1	T2D (Xue, EUR)	OTH	Mono_C_BP	Mono_C_BP	Monocyte	Sorted cell	ENSG00000124574	ABCC10	2205	2.55103323805384e-06	6.08818979612131e-05	0.0401484095908075	0.958161988141406	0.00162616933658667	6:43843237	rs9369425	chr6.4		6	43843237	6:43325892	3.59184e-08	6:43843237	1.33150403312383e-10	4755	2328	0.903364269801915	0.999999831719197	42444861	44424777	ENSG00000124574	ENSG00000124574	protein_coding	43427541	1	415696	-101649	415696	18	4	18	42429731	44424777	1995046	123528
T2D_Xue_30054458_1	T2D (Xue, EUR)	OTH	Mono_C_BP	Mono_C_BP	Monocyte	Sorted cell	ENSG00000137161	CNPY3	2412	2.58751786506523e-09	6.35333367333646e-05	4.07225688666201e-05	0.999892870508881	2.87099800172303e-06	6:43843237	rs9369425	chr6.3		6	43843237	6:42934770	2.49774e-11	6:43843237	1.33150403312383e-10	4860	2528	0.996761575757346	0.999999904118201	41930358	43928575	ENSG00000137161	ENSG00000137161	protein_coding	42929480	1	913757	5290	913757	45	1	45	41930358	43928836	1998478	123525
T2D_Xue_30054458_1	T2D (Xue, EUR)	OTH	Mono_C_BP	Mono_C_BP	Monocyte	Sorted cell	ENSG00000137161	CNPY3	2412	2.58751786506523e-09	6.35333367333646e-05	4.07225688666201e-05	0.999892870508881	2.87099800172303e-06	6:43843237	rs9369425	chr6.4		6	43843237	6:42934770	2.49774e-11	6:43843237	1.33150403312383e-10	4860	2528	0.996761575757346	0.999999904118201	41930358	43928575	ENSG00000137161	ENSG00000137161	protein_coding	42929480	1	913757	5290	913757	45	1	45	41930358	43928836	1998478	123525
T2D_Xue_30054458_1	T2D (Xue, EUR)	OTH	Mono_C_BP	Mono_C_BP	Monocyte	Sorted cell	ENSG00000171467	ZNF318	2211	1.95137463934717e-07	6.3332777598059e-05	0.00307109127551998	0.99673679584885	0.000128584960567146	6:43843237	rs9369425	chr6.3		6	43843237	6:43311406	7.54754e-11	6:43843237	1.33150403312383e-10	4774	2330	0.921445341297692	0.999999898116769	42371512	44369610	ENSG00000171467	ENSG00000171467	protein_coding	43369647	-1	-473590	58241	-473590	20	2	20	42370694	44369610	1998916	123527
T2D_Xue_30054458_1	T2D (Xue, EUR)	OTH	Mono_C_BP	Mono_C_BP	Monocyte	Sorted cell	ENSG00000171467	ZNF318	2211	1.95137463934717e-07	6.3332777598059e-05	0.00307109127551998	0.99673679584885	0.000128584960567146	6:43843237	rs9369425	chr6.4		6	43843237	6:43311406	7.54754e-11	6:43843237	1.33150403312383e-10	4774	2330	0.921445341297692	0.999999898116769	42371512	44369610	ENSG00000171467	ENSG00000171467	protein_coding	43369647	-1	-473590	58241	-473590	20	2	20	42370694	44369610	1998916	123527
T2D_Xue_30054458_1	T2D (Xue, EUR)	OTH	Mono_C_BP	Mono_C_BP	Monocyte	Sorted cell	ENSG00000287562		2724	7.75359515361053e-08	6.34567034101051e-05	0.00122025165962421	0.998674028946068	4.21851549459728e-05	6:43843237	rs9369425	chr6.3		6	43843237	6:44133807	3.13271e-09	6:43843237	1.33150403312383e-10	5439	2864	0.999527502899922	0.999999807743732	43095778	45095547	ENSG00000287562	ENSG00000287562	lncRNA	44095585	-1	252348	-38222	252348	5	2	5	43095778	45095547	1999769	123529
T2D_Xue_30054458_1	T2D (Xue, EUR)	OTH	Mono_C_BP	Mono_C_BP	Monocyte	Sorted cell	ENSG00000287562		2724	7.75359515361053e-08	6.34567034101051e-05	0.00122025165962421	0.998674028946068	4.21851549459728e-05	6:43843237	rs9369425	chr6.4		6	43843237	6:44133807	3.13271e-09	6:43843237	1.33150403312383e-10	5439	2864	0.999527502899922	0.999999807743732	43095778	45095547	ENSG00000287562	ENSG00000287562	lncRNA	44095585	-1	252348	-38222	252348	5	2	5	43095778	45095547	1999769	123529
T2D_Xue_30054458_1	T2D (Xue, EUR)	OTH	Mono_C_BP	Mono_C_BP	Monocyte	Sorted cell	ENSG00000180992	MRPL14	2767	7.33713794473725e-15	6.35368013238222e-05	1.15471004920574e-10	0.999934623905272	1.83917792693359e-06	6:44126005	rs1935611	chr6.3		6	44126005	6:44126005	6.79814e-16	6:43843237	1.33150403312383e-10	5472	2907	0.999999996973496	0.999999807743668	43133532	45127426	ENSG00000180992	ENSG00000180992	protein_coding	44127452	-1	1447	1447	284215	0	0	6	43127704	45127426	1999722	123530
T2D_Xue_30054458_1	T2D (Xue, EUR)	OTH	Mono_C_BP	Mono_C_BP	Monocyte	Sorted cell	ENSG00000180992	MRPL14	2767	7.33713794473725e-15	6.35368013238222e-05	1.15471004920574e-10	0.999934623905272	1.83917792693359e-06	6:44126005	rs1935611	chr6.4		6	44126005	6:44126005	6.79814e-16	6:43843237	1.33150403312383e-10	5472	2907	0.999999996973496	0.999999807743668	43133532	45127426	ENSG00000180992	ENSG00000180992	protein_coding	44127452	-1	1447	1447	284215	0	0	6	43127704	45127426	1999722	123530
T2D_Xue_30054458_1	T2D (Xue, EUR)	OTH	Mono_C_BP	Mono_C_BP	Monocyte	Sorted cell	ENSG00000111912	NCOA7	2352	1.74533823792657e-15	9.66289420913392e-06	1.80620954476867e-10	0.9999902235227	1.13402466489708e-07	6:125814747	rs579477	chr6.6		6	125814747	6:125814747	8.52169e-17	6:126747838	8.5184103514059e-12	3806	2371	0.999989914467147	0.999999993553807	124781408	126780504	ENSG00000111912	ENSG00000111912	protein_coding	125790960	1	23787	23787	956878	0	0	7	124781408	126780504	1999096	123531
T2D_Xue_30054458_1	T2D (Xue, EUR)	OTH	Mono_C_BP	Mono_C_BP	Monocyte	Sorted cell	ENSG00000066651	TRMT11	2360	1.13275868411538e-09	9.66170149747897e-06	0.00011722679845677	0.999869028442959	4.08192432905123e-06	6:126747838	rs853974	chr6.6		6	126747838	6:126062330	1.6369e-10	6:126747838	8.5184103514059e-12	3780	2378	0.986185441677896	0.999999993616267	124986940	126985615	ENSG00000066651	ENSG00000066651	protein_coding	125986540	1	761298	75790	761298	3	0	3	124986940	126986191	1999251	123532
T2D_Xue_30054458_1	T2D (Xue, EUR)	OTH	Mono_C_BP	Mono_C_BP	Monocyte	Sorted cell	ENSG00000093144	ECHDC1	2522	8.73175657677864e-10	9.52397412458252e-06	9.16722460771686e-05	0.999895136220224	3.66668639954509e-06	6:126747838	rs853974	chr6.6		6	126747838	6:127496256	1.51963e-10	6:126747838	8.5184103514059e-12	3845	2533	0.999979585143163	0.999998885104531	126344034	128341473	ENSG00000093144	ENSG00000093144	protein_coding	127343609	-1	595771	-152647	595771	2	2	2	126344034	128341473	1997439	123533
T2D_Xue_30054458_1	T2D (Xue, EUR)	OTH	Mono_C_BP	Mono_C_BP	Monocyte	Sorted cell	ENSG00000093144	ECHDC1	2522	8.73175657677864e-10	9.52397412458252e-06	9.16722460771686e-05	0.999895136220224	3.66668639954509e-06	6:126747838	rs853974	chr6.7		6	126747838	6:127496256	1.51963e-10	6:126747838	8.5184103514059e-12	3845	2533	0.999979585143163	0.999998885104531	126344034	128341473	ENSG00000093144	ENSG00000093144	protein_coding	127343609	-1	595771	-152647	595771	2	2	2	126344034	128341473	1997439	123533
T2D_Xue_30054458_1	T2D (Xue, EUR)	OTH	Mono_C_BP	Mono_C_BP	Monocyte	Sorted cell	ENSG00000237927	RP3-393E18.2	4688	1.2709906221537e-10	0.000169118213715375	7.51411777760613e-07	0.999829702090162	4.28157243891457e-07	6:159696675	rs2758349	chr6.8		6	159696675	6:159685056	1.16369e-12	6:160345738	3.00149752557309e-10	6778	4720	0.933932116962409	0.999999903932886	158589347	160589086	ENSG00000237927	ENSG00000237927	lncRNA	159589169	-1	-107506	-95887	-756569	1	1	17	158589347	160589118	1999771	123536
T2D_Xue_30054458_1	T2D (Xue, EUR)	OTH	Mono_C_BP	Mono_C_BP	Monocyte	Sorted cell	ENSG00000175003	SLC22A1	4521	3.46431424138555e-11	0.000169118384628033	2.0481065586195e-07	0.999829830723101	8.46046972770232e-07	6:160104255	rs2297372	chr6.8		6	160104255	6:160104255	2.52057e-14	6:160345738	3.00149752557309e-10	6595	4544	0.999999935243056	0.999999959556773	159134280	161121643	ENSG00000175003	ENSG00000175003	protein_coding	160121815	1	-17560	-17560	223923	0	0	1	159123047	161121799	1998752	123538
T2D_Xue_30054458_1	T2D (Xue, EUR)	OTH	Mono_C_BP	Mono_C_BP	Monocyte	Sorted cell	ENSG00000286533		4613	3.01651650113729e-07	0.000168807390342855	0.00178336949693402	0.997991945848897	5.55756121754873e-05	6:160345738	rs622217	chr6.8		6	160345738	6:159639039	1.31563e-09	6:160345738	3.00149752557309e-10	6664	4644	0.923011266892452	0.999999908222753	158663973	160662601	ENSG00000286533	ENSG00000286533	lncRNA	159662627	-1	-683111	23588	-683111	16	0	16	158663597	160662601	1999004	123537
T2D_Xue_30054458_1	T2D (Xue, EUR)	OTH	Mono_C_BP	Mono_C_BP	Monocyte	Sorted cell	ENSG00000106052	TAX1BP1	3823	1.36627844456024e-37	3.23055099902576e-37	0.278963386002373	0.659482882025008	0.0615537319726175	7:28156794	rs849135	chr7.3		7	28156794	7:28237488	5.14831e-07	7:28156794	8.97930946816798e-44	5535	3850	0.9320255123226	1	26740001	28739329	ENSG00000106052	ENSG00000106052	protein_coding	27740162	1	416632	497326	416632	1	3	1	26740001	28739329	1999328	123539
T2D_Xue_30054458_1	T2D (Xue, EUR)	OTH	Mono_C_BP	Mono_C_BP	Monocyte	Sorted cell	ENSG00000153814	JAZF1	4009	7.34239168730852e-106	4.89769809629662e-37	1.49915154894105e-69	1	1.03536532806246e-39	7:28237488	rs2158799	chr7.3		7	28237488	7:28237488	2.74102e-46	7:28156794	8.97930946816798e-44	5923	4039	1	1	27181212	29180776	ENSG00000153814	ENSG00000153814	protein_coding	28180795	-1	-56693	-56693	24001	0	0	1	27181175	29180776	1999601	123540
T2D_Xue_30054458_1	T2D (Xue, EUR)	OTH	Mono_C_BP	Mono_C_BP	Monocyte	Sorted cell	ENSG00000234336	JAZF1-AS1	4007	5.11349513844134e-160	4.89769809629634e-37	1.04406091145311e-123	1	1.03536532806241e-39	7:28237488	rs2158799	chr7.3		7	28237488	7:28237488	7.54686e-61	7:28156794	8.97930946816798e-44	5921	4037	1	1	27181212	29180277	ENSG00000234336	ENSG00000234336	lncRNA	28180322	1	57166	57166	-23528	1	1	0	27181175	29180277	1999102	123541
T2D_Xue_30054458_1	T2D (Xue, EUR)	OTH	Mono_C_BP	Mono_C_BP	Monocyte	Sorted cell	ENSG00000106069	CHN2	4482	1.401749611971e-94	4.92753815601756e-37	2.84472604288047e-58	1	1.20454837873769e-39	7:29146960	rs245881	chr7.3		7	29146960	7:29146960	1.49006e-43	7:28156794	8.97930946816798e-44	6703	4530	1.00000000000001	1	28146854	30143197	ENSG00000106069	ENSG00000106069	protein_coding	29194775	1	-47815	-47815	-1037981	1	1	9	28146854	30145737	1998883	123542
T2D_Xue_30054458_1	T2D (Xue, EUR)	OTH	Mono_C_BP	Mono_C_BP	Monocyte	Sorted cell	ENSG00000122678	POLM	3019	4.15763330580461e-25	0.00152971388889977	2.71374205520843e-22	0.998464404747519	5.88136358384835e-06	7:44062097	rs79603064	chr7.4		7	44062097	7:44077165	1.46372e-28	7:44209229	4.29685241954636e-09	5287	3107	0.971409299325545	0.999990719300237	43083820	45081105	ENSG00000122678	ENSG00000122678	protein_coding	44082530	-1	20433	5365	-126699	1	0	5	43082904	45081305	1998401	123545
T2D_Xue_30054458_1	T2D (Xue, EUR)	OTH	Mono_C_BP	Mono_C_BP	Monocyte	Sorted cell	ENSG00000106603	COA1	2972	1.27441846237759e-06	0.00152843954704245	0.000831807838419118	0.997606321117341	3.215707873537e-05	7:44209229	rs2908282	chr7.4		7	44209229	7:43649023	3.33793e-09	7:44209229	4.29685241954636e-09	5118	3093	0.935242818042677	0.9999884721143	42731414	44729591	ENSG00000106603	ENSG00000106603	protein_coding	43729523	-1	-479706	80500	-479706	21	0	21	42731326	44729591	1998265	123544
T2D_Xue_30054458_1	T2D (Xue, EUR)	OTH	Mono_C_BP	Mono_C_BP	Monocyte	Sorted cell	ENSG00000158604	TMED4	3195	1.02843538478842e-05	0.001518920485065	0.00671333971538167	0.991508484315432	0.00024897113027406	7:44209229	rs2908282	chr7.4		7	44209229	7:44570253	6.59247e-08	7:44209229	4.29685241954636e-09	5632	3280	0.917805610217508	0.999990164963118	43583207	45581880	ENSG00000158604	ENSG00000158604	protein_coding	44582231	-1	373002	11978	373002	5	1	5	43583207	45581880	1998673	123547
T2D_Xue_30054458_1	T2D (Xue, EUR)	OTH	Mono_C_BP	Mono_C_BP	Monocyte	Sorted cell	ENSG00000015676	NUDCD3	3161	1.01425106133886e-08	0.00152957003266783	6.6207351145793e-06	0.998458696075641	5.10301406549999e-06	7:44492295	rs73107430	chr7.4		7	44492295	7:44363508	6.77494e-12	7:44209229	4.29685241954636e-09	5512	3246	0.922671759468392	0.999990164994571	43490779	45490637	ENSG00000015676	ENSG00000015676	protein_coding	44490658	-1	-1637	127150	281429	0	1	2	43490779	45490637	1999858	123546
T2D_Xue_30054458_1	T2D (Xue, EUR)	OTH	Mono_C_BP	Mono_C_BP	Monocyte	Sorted cell	ENSG00000136280	CCM2	3031	1.22021081015186e-57	0.0015295356884558	7.96521314673997e-55	0.998440346350833	3.01179607246177e-05	7:44980215	rs6958168	chr7.4		7	44980215	7:45025323	1.54135e-41	7:44209229	4.29685241954636e-09	5792	3115	0.963007117651351	0.99998993692099	44024156	45999081	ENSG00000136280	ENSG00000136280	protein_coding	45000201	1	-19986	25122	-790972	1	0	18	44000025	45999222	1999197	123548
T2D_Xue_30054458_1	T2D (Xue, EUR)	OTH	Mono_C_BP	Mono_C_BP	Monocyte	Sorted cell	ENSG00000128534	LSM8	3291	3.59572314803654e-40	0.000137752743467729	2.60990974089621e-36	0.999860698658784	1.54859775304817e-06	7:118184185	rs2896242	chr7.5		7	118184185	7:118184185	1.3487e-34	7:117870567	2.28017173127541e-10	4702	3345	0.999193335783059	0.999999872744127	117184582	119184000	ENSG00000128534	ENSG00000128534	protein_coding	118184164	1	21	21	-313597	0	0	2	117184582	119184000	1999418	123549
T2D_Xue_30054458_1	T2D (Xue, EUR)	OTH	Mono_C_BP	Mono_C_BP	Monocyte	Sorted cell	ENSG00000106484	MEST	3129	2.1836085913485e-14	9.50251187701917e-08	2.29792697369624e-07	0.999999654043453	2.1138711038224e-08	7:130744427	rs13234269	chr7.6		7	130744427	7:130655921	2.04631e-15	7:130744427	7.75810948469971e-14	5486	3191	0.999278431379357	0.999999999888781	129487663	131485213	ENSG00000106484	ENSG00000106484	protein_coding	130492085	1	252342	163836	252342	6	3	6	129487044	131485529	1998485	123550
T2D_Xue_30054458_1	T2D (Xue, EUR)	OTH	Mono_C_BP	Mono_C_BP	Monocyte	Sorted cell	ENSG00000105983	LMBR1	3613	1.32970520689641e-13	0.000403159706359971	3.2968757872857e-10	0.999595597663297	1.2423005203768e-06	7:156939139	rs5014006	chr7.7		7	156939139	7:156802554	6.6129e-18	7:157191153	8.42685946378813e-09	7642	3641	0.925235014240015	0.988198545639257	155910582	157890827	ENSG00000105983	ENSG00000105983	protein_coding	156893183	-1	-45956	90629	-297970	0	0	6	155893219	157892946	1999727	123551
T2D_Xue_30054458_1	T2D (Xue, EUR)	OTH	Mono_C_BP	Mono_C_BP	Monocyte	Sorted cell	ENSG00000275342	PRAG1	3911	6.53855708629311e-11	0.00498383733281121	1.30517344750674e-08	0.99483260103812	0.000183548511949672	8:8331922	rs2980497	chr8.1		8	8331922	8:8331922	4.38876e-15	8:9331252	8.62253084279777e-09	6227	3993	0.999995902236875	0.998420711954972	8234503	9386163	ENSG00000275342	ENSG00000275342	protein_coding	8386439	-1	54517	54517	-944813	0	0	10	7386503	9386163	1999660	123552
T2D_Xue_30054458_1	T2D (Xue, EUR)	OTH	Mono_C_BP	Mono_C_BP	Monocyte	Sorted cell	ENSG00000173281	PPP1R3B	6184	4.92369939823493e-07	0.00434410039935628	0.000112821740300741	0.995407710013639	0.000134875476764189	8:8453413	rs876954	chr8.1		8	8453413	8:8975584	1.38454e-10	8:9331252	8.62253084279777e-09	8426	6318	0.903214190713922	0.998538831352433	8234503	10151506	ENSG00000173281	ENSG00000173281	protein_coding	9150658	-1	697245	175074	-180594	7	2	1	8152781	10151506	1998725	123555
T2D_Xue_30054458_1	T2D (Xue, EUR)	OTH	Mono_C_BP	Mono_C_BP	Monocyte	Sorted cell	ENSG00000253958	CLDN23	4881	5.85385492084728e-07	0.00454757558046021	0.000128114252146301	0.995257270027826	6.64547540760619e-05	8:8683227	rs56112306	chr8.1		8	8683227	8:8683102	1.82603e-11	8:9331252	8.62253084279777e-09	7082	4982	0.999858993802257	0.998552077508213	8234503	9701901	ENSG00000253958	ENSG00000253958	protein_coding	8701937	1	-18710	-18835	629315	0	0	8	7774934	9701901	1926967	123553
T2D_Xue_30054458_1	T2D (Xue, EUR)	OTH	Mono_C_BP	Mono_C_BP	Monocyte	Sorted cell	ENSG00000104626	ERI1	5708	1.94023899478631e-38	0.00447496825270445	4.31595643863776e-36	0.995432237678175	9.27940691227372e-05	8:9021002	rs6989707	chr8.1		8	9021002	8:9024310	3.50485e-34	8:9331252	8.62253084279777e-09	8006	5832	0.933263033918938	0.998572854937577	8234503	10001622	ENSG00000104626	ENSG00000104626	protein_coding	9002897	1	18105	21413	328355	0	0	3	8010477	10001622	1991145	123554
T2D_Xue_30054458_1	T2D (Xue, EUR)	OTH	Mono_C_BP	Mono_C_BP	Monocyte	Sorted cell	ENSG00000261451	RP11-981G7.1	5838	1.94942636643285e-06	0.000490739435850832	0.0039542154205221	0.995415339107028	0.000137756610232406	8:10775649	rs10100265	chr8.2		8	10775649	8:10435330	1.35084e-09	8:10775649	5.12626245000191e-10	7905	5940	0.930900576797032	0.998789493715551	9433851	11433457	ENSG00000261451	ENSG00000261451	lncRNA	10433672	1	341977	1658	341977	5	0	5	9433851	11433457	1999606	123556
T2D_Xue_30054458_1	T2D (Xue, EUR)	OTH	Mono_C_BP	Mono_C_BP	Monocyte	Sorted cell	ENSG00000272505		5820	1.77680992101247e-08	0.000496720823921652	3.57418843744637e-05	0.999191203618597	0.000276315905008983	8:10775649	rs10100265	chr8.2		8	10775649	8:10476451	6.4334e-12	8:10775649	5.12626245000191e-10	7963	5935	0.939280608125685	0.998778006716121	9487888	11486618	ENSG00000272505	ENSG00000272505	lncRNA	10486807	1	288842	-10356	288842	3	0	3	9487385	11486711	1999326	123557
T2D_Xue_30054458_1	T2D (Xue, EUR)	OTH	Mono_C_BP	Mono_C_BP	Monocyte	Sorted cell	ENSG00000154319	FAM167A	4264	7.45078314900966e-16	0.000495002988227575	1.504409337818e-12	0.999474898131102	3.00988791678082e-05	8:11474738	rs2736328	chr8.2		8	11474738	8:11474738	3.47088e-22	8:10775649	5.12626245000191e-10	7535	4345	0.999999996303036	0.998785976761328	10475933	12037695	ENSG00000154319	ENSG00000154319	protein_coding	11466753	-1	-7985	-7985	691104	0	0	15	10475933	12475474	1999541	123558
T2D_Xue_30054458_1	T2D (Xue, EUR)	OTH	Mono_C_BP	Mono_C_BP	Monocyte	Sorted cell	ENSG00000154328	NEIL2	3565	1.80238959438321e-10	0.000553254153478563	3.25597337051216e-07	0.99944028435762	6.13571132642016e-06	8:11764784	rs1004712	chr8.2		8	11764784	8:11770112	3.29697e-13	8:10775649	5.12626245000191e-10	7400	3652	0.999999200168827	0.998644123979062	10769669	12769227	ENSG00000154328	ENSG00000154328	protein_coding	11769710	1	-4926	402	-994061	0	0	19	10769669	12769227	1999558	123559
T2D_Xue_30054458_1	T2D (Xue, EUR)	OTH	Mono_C_BP	Mono_C_BP	Monocyte	Sorted cell	ENSG00000133872	SARAF	3453	1.65328792575402e-07	0.0004974918216821	0.000332042539720836	0.999151079694052	1.92206157532813e-05	8:30978019	rs2042073	chr8.3		8	30978019	8:30040190	1.42687e-11	8:31006206	2.89401045533271e-09	5293	3476	0.964830723240322	0.999999878648274	29083618	31082912	ENSG00000133872	ENSG00000133872	protein_coding	30083064	-1	-894955	42874	-923142	18	1	18	29083618	31082912	1999294	123563
T2D_Xue_30054458_1	T2D (Xue, EUR)	OTH	Mono_C_BP	Mono_C_BP	Monocyte	Sorted cell	ENSG00000104695	PPP2CB	3729	1.92154249531668e-05	0.000472770190079465	0.0385919658059192	0.949481555405666	0.011434493173383	8:30995310	rs2725370	chr8.3		8	30995310	8:30809651	4.01359e-08	8:31006206	2.89401045533271e-09	5374	3763	0.900284198681911	0.999999652504912	29816743	31813941	ENSG00000104695	ENSG00000104695	protein_coding	30812818	-1	-182492	3167	-193388	1	0	1	29814699	31813941	1999242	123564
T2D_Xue_30054458_1	T2D (Xue, EUR)	OTH	Mono_C_BP	Mono_C_BP	Monocyte	Sorted cell	ENSG00000165392	WRN	3743	2.72620290317585e-05	0.000469412784542664	0.0547526264220407	0.942757199259493	0.00199349950489193	8:30995310	rs2725370	chr8.3		8	30995310	8:31119876	9.64159e-08	8:31006206	2.89401045533271e-09	5333	3776	0.989496204931882	0.999999657138361	30034358	32033321	ENSG00000165392	ENSG00000165392	protein_coding	31033810	1	-38500	86066	-27604	1	0	1	30034222	32033321	1999099	123565
T2D_Xue_30054458_1	T2D (Xue, EUR)	OTH	Mono_C_BP	Mono_C_BP	Monocyte	Sorted cell	ENSG00000157168	NRG1	4433	1.34114317338699e-21	0.000497658420461939	2.69355953019207e-18	0.999499979928071	2.36165146500676e-06	8:32575235	rs2466077	chr8.3		8	32575235	8:32575235	2.77659e-23	8:31006206	2.89401045533271e-09	6020	4500	0.999999235696802	0.999999065946595	30639655	32639066	ENSG00000157168	ENSG00000157168	protein_coding	32548311	1	26924	26924	-1542105	0	0	4	30639655	32639066	1999411	123566
T2D_Xue_30054458_1	T2D (Xue, EUR)	OTH	Mono_C_BP	Mono_C_BP	Monocyte	Sorted cell	ENSG00000070718	AP3M2	3081	3.25322647232571e-29	7.79532401792714e-16	4.17330500290181e-14	0.999999999999957	1.31986314369135e-15	8:41661730	rs516946	chr8.5		8	41661730	8:42185975	2.41572e-19	8:41661730	3.19386303881989e-22	5030	3122	0.999999997532098	0.999999999999883	41154421	43151086	ENSG00000070718	ENSG00000070718	protein_coding	42153063	1	-491333	32912	-491333	7	0	7	41153169	43151086	1997917	123567
T2D_Xue_30054458_1	T2D (Xue, EUR)	OTH	Mono_C_BP	Mono_C_BP	Monocyte	Sorted cell	ENSG00000168575	SLC20A2	2828	1.29766980098493e-24	7.79532400436024e-16	1.66467718083378e-09	0.999999998259419	7.59005209768289e-11	8:41661730	rs516946	chr8.5		8	41661730	8:42495997	5.84877e-15	8:41661730	3.19386303881989e-22	4856	2870	0.988446916214524	0.999999999999883	41542794	43541417	ENSG00000168575	ENSG00000168575	protein_coding	42501231	-1	839501	5234	839501	15	0	15	41542794	43541417	1998623	123569
T2D_Xue_30054458_1	T2D (Xue, EUR)	OTH	Mono_C_BP	Mono_C_BP	Monocyte	Sorted cell	ENSG00000176209	SMIM19	2829	2.98978064173727e-40	7.79532401792742e-16	3.83535133993337e-25	1	6.35648370976252e-18	8:42581508	rs2974342	chr8.5		8	42581508	8:42581508	2.24253e-27	8:41661730	3.19386303881989e-22	4857	2871	0.93454463395108	0.999999999999883	41541320	43541006	ENSG00000176209	ENSG00000176209	protein_coding	42541585	1	39923	39923	-879855	0	0	17	41541320	43541006	1999686	123568
T2D_Xue_30054458_1	T2D (Xue, EUR)	OTH	Mono_C_BP	Mono_C_BP	Monocyte	Sorted cell	ENSG00000156172	CFAP418	4596	8.13038367550806e-06	0.0033627198278865	0.00240359937724851	0.994126476158058	9.90742531311647e-05	8:94925274	rs7845219	chr8.6		8	94925274	8:95280003	3.5498e-13	8:94925274	4.59780182348459e-09	6435	4664	0.994585446427837	0.999338661700911	94269837	96266513	ENSG00000156172	ENSG00000156172	protein_coding	95269201	-1	343927	-10802	343927	9	0	9	94269837	96267840	1998003	123575
T2D_Xue_30054458_1	T2D (Xue, EUR)	OTH	Mono_C_BP	Mono_C_BP	Monocyte	Sorted cell	ENSG00000164944	VIRMA	4392	3.8768300528633e-05	0.00333871914718211	0.0114354446973928	0.98481772503653	0.000369342818367327	8:94925274	rs7845219	chr8.6		8	94925274	8:94559374	2.37693e-08	8:94925274	4.59780182348459e-09	6103	4514	0.900644274091587	0.999321264175353	93554356	95551942	ENSG00000164944	ENSG00000164944	protein_coding	94553469	-1	-371805	-5905	-371805	6	1	6	93554328	95552404	1998076	123570
T2D_Xue_30054458_1	T2D (Xue, EUR)	OTH	Mono_C_BP	Mono_C_BP	Monocyte	Sorted cell	ENSG00000254248	AC068189.2	4834	8.92732876802593e-06	0.00336859844354564	0.00263382840246414	0.993836765271684	0.000151880553538073	8:94925274	rs7845219	chr8.6		8	94925274	8:95093463	1.91249e-09	8:94925274	4.59780182348459e-09	6635	4918	0.921638293452036	0.999336564340854	94088132	96087803	ENSG00000254248	ENSG00000254248	lncRNA	95087924	-1	162650	-5539	162650	5	0	5	94088132	96087803	1999671	123573
T2D_Xue_30054458_1	T2D (Xue, EUR)	OTH	Mono_C_BP	Mono_C_BP	Monocyte	Sorted cell	ENSG00000164938	TP53INP1	4874	4.93311833675575e-75	0.000292060780267093	1.45538380639106e-72	0.0843339253220441	0.915374013897681	8:94953467	rs13257021	chr8.6		8	94953467	8:94949398	1.45495e-47	8:94925274	4.59780182348459e-09	6702	4960	1.00000000000001	0.999336493857323	93949913	95948382	ENSG00000164938	ENSG00000164938	protein_coding	94949378	-1	-4089	-20	24104	0	0	0	93949913	95949368	1999455	123571
T2D_Xue_30054458_1	T2D (Xue, EUR)	OTH	Mono_C_BP	Mono_C_BP	Monocyte	Sorted cell	ENSG00000175895	PLEKHF2	4746	1.44347889920723e-27	0.00337628290856457	4.25873851140874e-25	0.996113717529214	0.000509999562219296	8:95084651	rs6471509	chr8.6		8	95084651	8:95087791	1.01487e-26	8:94925274	4.59780182348459e-09	6583	4830	0.924992680662907	0.999336591072536	94134210	96133000	ENSG00000175895	ENSG00000175895	protein_coding	95133785	1	-49134	-45994	-208511	1	1	6	94134012	96133000	1998988	123574
T2D_Xue_30054458_1	T2D (Xue, EUR)	OTH	Mono_C_BP	Mono_C_BP	Monocyte	Sorted cell	ENSG00000245080	MIR3150BHG	4832	2.0576931073681e-19	0.00337799581541021	6.07073387815195e-17	0.996597235228987	2.47689556012811e-05	8:95093463	rs4329243	chr8.6		8	95093463	8:95093463	3.25517e-22	8:94925274	4.59780182348459e-09	6625	4916	0.99108540300152	0.999336556627951	94073782	96071148	ENSG00000245080	ENSG00000245080	lncRNA	95072920	-1	-20543	-20543	147646	1	1	4	94073782	96072887	1999105	123572
T2D_Xue_30054458_1	T2D (Xue, EUR)	OTH	Mono_C_BP	Mono_C_BP	Monocyte	Sorted cell	ENSG00000232104	RFX3-DT	4632	9.88908466312119e-13	9.08707089750846e-09	0.000108813463834817	0.999885918417222	5.2590308815798e-06	9:4291928	rs10974438	chr9.1		9	4291928	9:3532618	1.82218e-16	9:4291928	3.27381079101356e-15	7138	4667	0.996302369484311	0.999999999991144	2526578	4526346	ENSG00000232104	ENSG00000232104	lncRNA	3526079	1	765849	6539	765849	4	0	4	2526578	4526346	1999768	123576
T2D_Xue_30054458_1	T2D (Xue, EUR)	OTH	Mono_C_BP	Mono_C_BP	Monocyte	Sorted cell	ENSG00000099810	MTAP	4040	2.0649309855835e-70	4.76722639265091e-51	4.3315144184609e-20	1	1.62229300657739e-21	9:22134095	rs10811661	chr9.2		9	22134095	9:21784226	8.00224e-24	9:22134095	1.08453505142992e-57	5922	4070	0.92781855228189	0.999999999999995	20802672	22802376	ENSG00000099810	ENSG00000099810	protein_coding	21802636	1	331459	-18410	331459	8	1	8	20802672	22802376	1999704	123577
T2D_Xue_30054458_1	T2D (Xue, EUR)	OTH	Mono_C_BP	Mono_C_BP	Monocyte	Sorted cell	ENSG00000099810	MTAP	4040	2.0649309855835e-70	4.76722639265091e-51	4.3315144184609e-20	1	1.62229300657739e-21	9:22134095	rs10811661	chr9.3		9	22134095	9:21784226	8.00224e-24	9:22134095	1.08453505142992e-57	5922	4070	0.92781855228189	0.999999999999995	20802672	22802376	ENSG00000099810	ENSG00000099810	protein_coding	21802636	1	331459	-18410	331459	8	1	8	20802672	22802376	1999704	123577
T2D_Xue_30054458_1	T2D (Xue, EUR)	OTH	Mono_C_BP	Mono_C_BP	Monocyte	Sorted cell	ENSG00000147883	CDKN2B	4050	5.08415629270584e-55	4.76669795190783e-51	0.000106648098368968	0.99988914290404	4.20899758389591e-06	9:22134095	rs10811661	chr9.2		9	22134095	9:22008027	9.312e-16	9:22134095	1.08453505142992e-57	6035	4088	0.986728801649095	0.999999999999995	21009803	22998671	ENSG00000147883	ENSG00000147883	protein_coding	22009305	-1	-124790	1278	-124790	1	0	1	21009803	23009022	1999219	123578
T2D_Xue_30054458_1	T2D (Xue, EUR)	OTH	Mono_C_BP	Mono_C_BP	Monocyte	Sorted cell	ENSG00000147883	CDKN2B	4050	5.08415629270584e-55	4.76669795190783e-51	0.000106648098368968	0.99988914290404	4.20899758389591e-06	9:22134095	rs10811661	chr9.3		9	22134095	9:22008027	9.312e-16	9:22134095	1.08453505142992e-57	6035	4088	0.986728801649095	0.999999999999995	21009803	22998671	ENSG00000147883	ENSG00000147883	protein_coding	22009305	-1	-124790	1278	-124790	1	0	1	21009803	23009022	1999219	123578
T2D_Xue_30054458_1	T2D (Xue, EUR)	OTH	Mono_C_BP	Mono_C_BP	Monocyte	Sorted cell	ENSG00000165271	NOL6	3245	5.79614589791088e-17	0.000149717617587427	3.87080388928621e-13	0.999849807283508	4.7509851821744e-07	9:33464539	rs35284018	chr9.4		9	33464539	9:33464539	2.2739e-20	9:34025642	1.34666484865385e-09	6165	3257	0.900897314232779	0.999999917321426	32474379	34472520	ENSG00000165271	ENSG00000165271	protein_coding	33473924	-1	9385	9385	-551718	0	0	11	32474379	34472520	1998141	123579
T2D_Xue_30054458_1	T2D (Xue, EUR)	OTH	Mono_C_BP	Mono_C_BP	Monocyte	Sorted cell	ENSG00000230074	RP11-195F19.9	2650	9.3124208196397e-07	0.00014911351896422	0.00620429724705435	0.993451920067198	0.00019373792470113	9:34025642	rs1758632	chr9.4		9	34025642	9:34681462	1.75289e-09	9:34025642	1.34666484865385e-09	4725	2661	0.994996400737805	0.999999807550294	33666011	35665549	ENSG00000230074	ENSG00000230074	lncRNA	34701467	1	-675825	-20005	-675825	25	1	25	33666011	35665549	1999538	123583
T2D_Xue_30054458_1	T2D (Xue, EUR)	OTH	Mono_C_BP	Mono_C_BP	Monocyte	Sorted cell	ENSG00000258728		2641	1.41059252169695e-08	0.000149705349227419	9.41977700419321e-05	0.999715275134736	4.08076400689443e-05	9:34025642	rs1758632	chr9.4		9	34025642	9:34649445	7.35908e-15	9:34025642	1.34666484865385e-09	4717	2652	0.99955613233326	0.999999807996891	33646990	35646573	ENSG00000258728	ENSG00000258728	protein_coding	34646645	1	-621003	2800	-621003	18	1	18	33646990	35646573	1999583	123582
T2D_Xue_30054458_1	T2D (Xue, EUR)	OTH	Mono_C_BP	Mono_C_BP	Monocyte	Sorted cell	ENSG00000165006	UBAP1	2672	4.46712633572947e-10	0.000149481188609117	2.98327677208012e-06	0.998275669818362	0.00157186526954494	9:34261920	rs13284229	chr9.4		9	34261920	9:34180364	4.97263e-12	9:34025642	1.34666484865385e-09	5369	2680	0.900536907518139	0.99999991285226	33179453	35178720	ENSG00000165006	ENSG00000165006	protein_coding	34179043	1	82877	1321	-153401	2	0	4	33179453	35178720	1999267	123580
T2D_Xue_30054458_1	T2D (Xue, EUR)	OTH	Mono_C_BP	Mono_C_BP	Monocyte	Sorted cell	ENSG00000164978	NUDT2	2632	5.29850079872264e-66	0.000149716099045633	3.53849800168599e-62	0.999849082116543	1.20178442312644e-06	9:34346284	rs61573237	chr9.4		9	34346284	9:34346284	1.4093e-45	9:34025642	1.34666484865385e-09	5297	2640	1.00000000000001	0.999999912852441	33330399	35329334	ENSG00000164978	ENSG00000164978	protein_coding	34329569	1	16715	16715	-303927	0	0	8	33330399	35329334	1998935	123581
T2D_Xue_30054458_1	T2D (Xue, EUR)	OTH	Mono_C_BP	Mono_C_BP	Monocyte	Sorted cell	ENSG00000196781	TLE1	3338	4.22315835298579e-21	4.3072365934087e-16	9.80464973404399e-06	0.999984896199521	5.29915074321897e-06	9:81694033	rs2796441	chr9.6		9	81694033	9:81698549	5.45514e-13	9:81694033	1.18859966114776e-22	5239	3486	0.999047368923332	1	80689626	82689246	ENSG00000196781	ENSG00000196781	protein_coding	81689547	-1	-4486	-9002	-4486	1	1	1	80689626	82689246	1999620	123584
T2D_Xue_30054458_1	T2D (Xue, EUR)	OTH	Mono_C_BP	Mono_C_BP	Monocyte	Sorted cell	ENSG00000134463	ECHDC3	4084	3.91330671646099e-52	4.77547189309475e-11	8.1945968982295e-42	0.999999999952124	1.20814876313324e-13	10:11741874	rs3814627	chr10.1		10	11741874	10:11741874	2.54379e-36	10:12265895	2.42743612185537e-17	6786	4108	0.937163731643203	0.999999999998599	10742390	12731403	ENSG00000134463	ENSG00000134463	protein_coding	11742382	1	-508	-508	523513	0	0	9	10742390	12742365	1999975	123306
T2D_Xue_30054458_1	T2D (Xue, EUR)	OTH	Mono_C_BP	Mono_C_BP	Monocyte	Sorted cell	ENSG00000151465	CDC123	4072	2.29087265592193e-13	4.74495223553089e-11	0.00479716498618544	0.993605886318066	0.00159694864807169	10:12265895	rs11257655	chr10.1		10	12265895	10:12158906	3.37672e-08	10:12265895	2.42743612185537e-17	7168	4102	0.965450723691021	0.999999999998594	11196232	13195772	ENSG00000151465	ENSG00000151465	protein_coding	12196188	1	69707	-37282	69707	1	1	1	11196232	13195772	1999540	123308
T2D_Xue_30054458_1	T2D (Xue, EUR)	OTH	Mono_C_BP	Mono_C_BP	Monocyte	Sorted cell	ENSG00000165609	NUDT5	4072	1.97840603179235e-15	4.77523141763253e-11	4.14284928480798e-05	0.999949625681301	8.94577809442238e-06	10:12265895	rs11257655	chr10.1		10	12265895	10:12150318	9.36793e-11	10:12265895	2.42743612185537e-17	7168	4102	0.959889336324084	0.999999999998594	11196232	13195772	ENSG00000165609	ENSG00000165609	protein_coding	12195891	-1	-70004	45573	-70004	2	0	2	11196232	13195772	1999540	123309
T2D_Xue_30054458_1	T2D (Xue, EUR)	OTH	Mono_C_BP	Mono_C_BP	Monocyte	Sorted cell	ENSG00000181192	DHTKD1	4307	5.13398673954947e-17	4.77546336763894e-11	1.07507422391413e-06	0.999998213267394	7.11610629269849e-07	10:12265895	rs11257655	chr10.1		10	12265895	10:12123462	2.56095e-13	10:12265895	2.42743612185537e-17	7266	4338	0.963612957415157	0.999999999998594	11069033	13068850	ENSG00000181192	ENSG00000181192	protein_coding	12068954	1	196941	54508	196941	4	0	4	11069033	13068850	1999817	123307
T2D_Xue_30054458_1	T2D (Xue, EUR)	OTH	Mono_C_BP	Mono_C_BP	Monocyte	Sorted cell	ENSG00000183049	CAMK1D	4197	3.2220799831333e-13	4.58679457910037e-11	0.00674714469083204	0.960424674552677	0.0328281807103002	10:12265895	rs11257655	chr10.1		10	12265895	10:12267140	7.2259e-09	10:12265895	2.42743612185537e-17	7454	4228	0.914450403224151	0.999999999998597	11349940	13349322	ENSG00000183049	ENSG00000183049	protein_coding	12349547	1	-83652	-82407	-83652	0	0	0	11349940	13349322	1999382	123310
T2D_Xue_30054458_1	T2D (Xue, EUR)	OTH	Mono_C_BP	Mono_C_BP	Monocyte	Sorted cell	ENSG00000285994		4152	2.7536068741738e-12	3.27614169288771e-11	0.0576614612268536	0.685521540340874	0.256816998396759	10:12265895	rs11257655	chr10.1		10	12265895	10:12250455	5.86115e-08	10:12265895	2.42743612185537e-17	7337	4184	0.926241077816397	0.999999999998571	11563378	13562325	ENSG00000285994	ENSG00000285994	lncRNA	12563151	1	-297256	-312696	-297256	4	4	4	11563378	13562437	1999059	123311
T2D_Xue_30054458_1	T2D (Xue, EUR)	OTH	Mono_C_BP	Mono_C_BP	Monocyte	Sorted cell	ENSG00000123240	OPTN	4418	5.64668657952729e-39	4.77547189310751e-11	1.18243530810155e-28	0.999999999952124	1.27191906312623e-13	10:13118212	rs57199113	chr10.1		10	13118212	10:13118212	9.26071e-30	10:12265895	2.42743612185537e-17	7539	4496	0.999999989623499	0.999999999998514	12099558	14098703	ENSG00000123240	ENSG00000123240	protein_coding	13100163	1	18049	18049	-834268	1	1	8	12099558	14098739	1999181	123312
T2D_Xue_30054458_1	T2D (Xue, EUR)	OTH	Mono_C_BP	Mono_C_BP	Monocyte	Sorted cell	ENSG00000122958	VPS26A	4493	6.64603719264701e-37	0.00240266184125078	2.75943742622878e-34	0.99758618058097	1.11575777784386e-05	10:69106422	rs12776163	chr10.3		10	69106422	10:69113132	4.65878e-33	10:69709758	5.43308747417625e-09	6999	4543	0.999928336455867	0.999996552988183	68124249	70118458	ENSG00000122958	ENSG00000122958	protein_coding	69124178	1	-17756	-11046	585580	0	0	11	68124249	70122080	1997831	123313
T2D_Xue_30054458_1	T2D (Xue, EUR)	OTH	Mono_C_BP	Mono_C_BP	Monocyte	Sorted cell	ENSG00000122958	VPS26A	4493	6.64603719264701e-37	0.00240266184125078	2.75943742622878e-34	0.99758618058097	1.11575777784386e-05	10:69106422	rs12776163	chr10.4		10	69106422	10:69113132	4.65878e-33	10:69709758	5.43308747417625e-09	6999	4543	0.999928336455867	0.999996552988183	68124249	70118458	ENSG00000122958	ENSG00000122958	protein_coding	69124178	1	-17756	-11046	585580	0	0	11	68124249	70122080	1997831	123313
T2D_Xue_30054458_1	T2D (Xue, EUR)	OTH	Mono_C_BP	Mono_C_BP	Monocyte	Sorted cell	ENSG00000099284	MACROH2A2	4920	2.03248307354842e-06	0.00240011869647953	0.000844048459029418	0.996719911648753	3.38887126642793e-05	10:69709758	rs2616132	chr10.3		10	69709758	10:70146394	8.57319e-10	10:69709758	5.43308747417625e-09	7628	4974	0.946560386396358	0.999995410609514	69052652	71052128	ENSG00000099284	ENSG00000099284	protein_coding	70052846	1	-343088	93548	-343088	2	2	2	69052652	71052128	1999476	123314
T2D_Xue_30054458_1	T2D (Xue, EUR)	OTH	Mono_C_BP	Mono_C_BP	Monocyte	Sorted cell	ENSG00000099284	MACROH2A2	4920	2.03248307354842e-06	0.00240011869647953	0.000844048459029418	0.996719911648753	3.38887126642793e-05	10:69709758	rs2616132	chr10.4		10	69709758	10:70146394	8.57319e-10	10:69709758	5.43308747417625e-09	7628	4974	0.946560386396358	0.999995410609514	69052652	71052128	ENSG00000099284	ENSG00000099284	protein_coding	70052846	1	-343088	93548	-343088	2	2	2	69052652	71052128	1999476	123314
T2D_Xue_30054458_1	T2D (Xue, EUR)	OTH	Mono_C_BP	Mono_C_BP	Monocyte	Sorted cell	ENSG00000079332	SAR1A	5045	1.86772290398226e-08	0.00240226958013596	7.7560456320518e-06	0.997584397378758	5.55831824576872e-06	10:70150874	rs1046747	chr10.3		10	70150874	10:70150874	7.40312e-13	10:69709758	5.43308747417625e-09	7760	5101	0.99699620613084	0.999995377550985	69170604	71169810	ENSG00000079332	ENSG00000079332	protein_coding	70170514	-1	19640	19640	460756	1	1	7	69170604	71169810	1999206	123316
T2D_Xue_30054458_1	T2D (Xue, EUR)	OTH	Mono_C_BP	Mono_C_BP	Monocyte	Sorted cell	ENSG00000079332	SAR1A	5045	1.86772290398226e-08	0.00240226958013596	7.7560456320518e-06	0.997584397378758	5.55831824576872e-06	10:70150874	rs1046747	chr10.4		10	70150874	10:70150874	7.40312e-13	10:69709758	5.43308747417625e-09	7760	5101	0.99699620613084	0.999995377550985	69170604	71169810	ENSG00000079332	ENSG00000079332	protein_coding	70170514	-1	19640	19640	460756	1	1	7	69170604	71169810	1999206	123316
T2D_Xue_30054458_1	T2D (Xue, EUR)	OTH	Mono_C_BP	Mono_C_BP	Monocyte	Sorted cell	ENSG00000042286	AIFM2	5027	2.39288258438734e-15	0.00240228626312095	9.93687851363391e-13	0.997592889700822	4.82403506021093e-06	10:70166864	rs10159731	chr10.3		10	70166864	10:70166864	3.08789e-18	10:69709758	5.43308747417625e-09	7739	5082	0.951305203514802	0.999995396742666	69133035	71132130	ENSG00000042286	ENSG00000042286	protein_coding	70132825	-1	-34039	-34039	423067	2	2	4	69133035	71132130	1999095	123315
T2D_Xue_30054458_1	T2D (Xue, EUR)	OTH	Mono_C_BP	Mono_C_BP	Monocyte	Sorted cell	ENSG00000042286	AIFM2	5027	2.39288258438734e-15	0.00240228626312095	9.93687851363391e-13	0.997592889700822	4.82403506021093e-06	10:70166864	rs10159731	chr10.4		10	70166864	10:70166864	3.08789e-18	10:69709758	5.43308747417625e-09	7739	5082	0.951305203514802	0.999995396742666	69133035	71132130	ENSG00000042286	ENSG00000042286	protein_coding	70132825	-1	-34039	-34039	423067	2	2	4	69133035	71132130	1999095	123315
T2D_Xue_30054458_1	T2D (Xue, EUR)	OTH	Mono_C_BP	Mono_C_BP	Monocyte	Sorted cell	ENSG00000148730	EIF4EBP2	4967	2.62515703893245e-12	0.00240233481718565	1.09011911925392e-09	0.997590253580001	7.41051006803633e-06	10:70432214	rs2279254	chr10.3		10	70432214	10:70443665	2.17541e-15	10:69709758	5.43308747417625e-09	7712	5022	0.967487939587924	0.999995430257125	69404190	71402982	ENSG00000148730	ENSG00000148730	protein_coding	70404145	1	28069	39520	-694387	0	1	11	69404190	71404143	1999953	123317
T2D_Xue_30054458_1	T2D (Xue, EUR)	OTH	Mono_C_BP	Mono_C_BP	Monocyte	Sorted cell	ENSG00000148730	EIF4EBP2	4967	2.62515703893245e-12	0.00240233481718565	1.09011911925392e-09	0.997590253580001	7.41051006803633e-06	10:70432214	rs2279254	chr10.4		10	70432214	10:70443665	2.17541e-15	10:69709758	5.43308747417625e-09	7712	5022	0.967487939587924	0.999995430257125	69404190	71402982	ENSG00000148730	ENSG00000148730	protein_coding	70404145	1	28069	39520	-694387	0	1	11	69404190	71404143	1999953	123317
T2D_Xue_30054458_1	T2D (Xue, EUR)	OTH	Mono_C_BP	Mono_C_BP	Monocyte	Sorted cell	ENSG00000095564	BTAF1	3089	4.40396728855159e-34	2.88393362500072e-33	0.131643468872136	0.862053348072334	0.00630318305552748	10:92703125	rs1111875	chr10.6		10	92703125	10:92302919	1.66148e-08	10:92703125	1.36492016264375e-39	4761	3098	0.906168933937367	1.00000000000001	90924108	92923736	ENSG00000095564	ENSG00000095564	protein_coding	91923770	1	779355	379149	779355	6	2	6	90924000	92923736	1999736	123319
T2D_Xue_30054458_1	T2D (Xue, EUR)	OTH	Mono_C_BP	Mono_C_BP	Monocyte	Sorted cell	ENSG00000148690	FRA10AC1	3791	2.08224099436108e-45	3.34547856231275e-33	6.22404524666944e-13	0.999999999999361	1.89874180059854e-14	10:92703125	rs1111875	chr10.6		10	92703125	10:93749523	1.08372e-18	10:92703125	1.36492016264375e-39	5537	3802	0.999999999623254	1.00000000000001	92702670	94702494	ENSG00000148690	ENSG00000148690	protein_coding	93702592	-1	999467	-46931	999467	8	0	8	92702670	94702494	1999824	123320
T2D_Xue_30054458_1	T2D (Xue, EUR)	OTH	Mono_C_BP	Mono_C_BP	Monocyte	Sorted cell	ENSG00000095485	CWF19L1	3242	4.25646040160439e-71	4.65682500810087e-05	1.20961779357473e-67	0.130600794212322	0.869352637537596	10:100174478	rs35614792	chr10.7		10	100174478	10:100174478	7.60704e-46	10:100216744	1.13091669972213e-09	5045	3250	0.999999999999991	0.999999951555671	99268044	101267649	ENSG00000095485	ENSG00000095485	protein_coding	100267638	-1	93160	93160	50894	6	6	4	99268044	101267649	1999605	123322
T2D_Xue_30054458_1	T2D (Xue, EUR)	OTH	Mono_C_BP	Mono_C_BP	Monocyte	Sorted cell	ENSG00000055950	MRPL43	2710	2.52595369998913e-07	0.00035149014600765	0.000717844053827559	0.998890403569797	4.00096349975464e-05	10:100216744	rs11591741	chr10.7		10	100216744	10:100998580	6.55553e-10	10:100216744	1.13091669972213e-09	4370	2715	0.999517273816672	0.999999961563763	99988174	101987381	ENSG00000055950	ENSG00000055950	protein_coding	100987497	-1	770753	-11083	770753	21	1	21	99988174	101987381	1999207	123325
T2D_Xue_30054458_1	T2D (Xue, EUR)	OTH	Mono_C_BP	Mono_C_BP	Monocyte	Sorted cell	ENSG00000198018	ENTPD7	3323	2.25194644801135e-07	0.000351495167051213	0.000640028437311595	0.998988647619866	1.96035811271418e-05	10:100216744	rs11591741	chr10.7		10	100216744	10:99676961	1.5751e-09	10:100216744	1.13091669972213e-09	4882	3346	0.975528751419593	0.999978367552886	98659860	100657772	ENSG00000198018	ENSG00000198018	protein_coding	99659509	1	557235	17452	557235	10	0	10	98659860	100659408	1999548	123321
T2D_Xue_30054458_1	T2D (Xue, EUR)	OTH	Mono_C_BP	Mono_C_BP	Monocyte	Sorted cell	ENSG00000107593	PKD2L1	3192	3.68136419610014e-08	0.000351720462668893	0.000104618915008184	0.999537420743701	6.20306497951704e-06	10:100263249	rs7922807	chr10.7		10	100263249	10:100290485	2.46681e-17	10:100216744	1.13091669972213e-09	5028	3200	0.999963587965375	0.999999954260628	99330671	101330141	ENSG00000107593	ENSG00000107593	protein_coding	100330228	-1	66979	39743	113484	2	0	6	99330671	101330141	1999470	123323
T2D_Xue_30054458_1	T2D (Xue, EUR)	OTH	Mono_C_BP	Mono_C_BP	Monocyte	Sorted cell	ENSG00000075826	SEC31B	3167	2.19798672003716e-24	0.000351754295583865	6.24635496754304e-21	0.999633941672577	1.43040318378104e-05	10:100489127	rs3750720	chr10.7		10	100489127	10:100489127	7.9805e-26	10:100216744	1.13091669972213e-09	4985	3175	0.988632237771084	0.999999954260685	99520522	101518677	ENSG00000075826	ENSG00000075826	protein_coding	100519861	-1	30734	30734	303117	0	0	12	99520522	101518677	1998155	123324
T2D_Xue_30054458_1	T2D (Xue, EUR)	OTH	Mono_C_BP	Mono_C_BP	Monocyte	Sorted cell	ENSG00000107816	LZTS2	2688	1.27242188516071e-11	0.000351756190020111	3.61606224175116e-08	0.999646648568703	1.55906793026936e-06	10:100907994	rs7902725	chr10.7		10	100907994	10:101001239	1.29166e-14	10:100216744	1.13091669972213e-09	4343	2693	0.99994117935646	0.999999961563797	99996696	101995738	ENSG00000107816	ENSG00000107816	protein_coding	100999808	1	-91814	1431	-783064	7	0	23	99996696	101995738	1999042	123326
T2D_Xue_30054458_1	T2D (Xue, EUR)	OTH	Mono_C_BP	Mono_C_BP	Monocyte	Sorted cell	ENSG00000165806	CASP7	3489	0	0	1.29692216220948e-33	1	4.30855878487129e-35	10:112998590	rs7903146	chr10.9		10	112998590	10:113679635	1.04498e-31	10:112998590	3.46149884907647e-305	5223	3528	1	1	112679325	114678558	ENSG00000165806	ENSG00000165806	protein_coding	113679912	1	-681322	-277	-681322	1	0	1	112679325	114678586	1999261	123330
T2D_Xue_30054458_1	T2D (Xue, EUR)	OTH	Mono_C_BP	Mono_C_BP	Monocyte	Sorted cell	ENSG00000197142	ACSL5	3310	0	0	1.05909374537499e-51	1	5.0266035170628e-53	10:112998590	rs7903146	chr10.9		10	112998590	10:112379256	8.60684e-40	10:112998590	3.46149884907647e-305	5156	3393	0.988975807915629	1	111374583	113373449	ENSG00000197142	ENSG00000197142	protein_coding	112374116	1	624474	5140	624474	10	0	10	111374583	113373449	1998866	123327
T2D_Xue_30054458_1	T2D (Xue, EUR)	OTH	Mono_C_BP	Mono_C_BP	Monocyte	Sorted cell	ENSG00000232934	RP11-324O2.3	3228	0	0	0.0303014926945881	0.96874932472002	0.000949182585398631	10:112998590	rs7903146	chr10.9		10	112998590	10:112381487	3.02906e-08	10:112998590	3.46149884907647e-305	5056	3300	0.939358846528105	1	111425737	113425422	ENSG00000232934	ENSG00000232934	lncRNA	112425589	-1	-573001	44102	-573001	9	0	9	111425737	113425422	1999685	123328
T2D_Xue_30054458_1	T2D (Xue, EUR)	OTH	Mono_C_BP	Mono_C_BP	Monocyte	Sorted cell	ENSG00000233547	RP11-57H14.2	3074	0	0	3.49690256676411e-06	0.999996385640481	1.17456979838375e-07	10:112998590	rs7903146	chr10.9		10	112998590	10:112943377	3.04513e-12	10:112998590	3.46149884907647e-305	4840	3125	0.93129777905882	1	111952104	113951238	ENSG00000233547	ENSG00000233547	lncRNA	112951875	-1	-46715	8498	-46715	1	1	1	111952104	113951737	1999633	123329
T2D_Xue_30054458_1	T2D (Xue, EUR)	OTH	Mono_C_BP	Mono_C_BP	Monocyte	Sorted cell	ENSG00000005801	ZNF195	2232	2.2798377853525e-32	0.000640618420140097	3.55543035992541e-29	0.999050364771909	0.000309016807956931	11:3356833	rs11026708	chr11.1		11	3356833	11:3356833	7.02575e-30	11:2818521	9.67693040345526e-10	7929	2244	1	0.999999881271563	2437163	4378706	ENSG00000005801	ENSG00000005801	protein_coding	3379146	-1	22313	22313	560625	0	0	13	2379915	4378706	1998791	123332
T2D_Xue_30054458_1	T2D (Xue, EUR)	OTH	Mono_C_BP	Mono_C_BP	Monocyte	Sorted cell	ENSG00000070081	NUCB2	3540	5.35161730627775e-27	4.73592092577646e-14	1.13000562934837e-13	0.999999999999702	1.38524732170354e-13	11:17387083	rs5215	chr11.2		11	17387083	11:17278107	1.14973e-18	11:17387083	1.57700843382827e-20	5149	3564	0.999986124540938	0.999995596230567	16209846	18207634	ENSG00000070081	ENSG00000070081	protein_coding	17276739	1	110344	1368	110344	3	0	3	16209846	18207634	1997788	123333
T2D_Xue_30054458_1	T2D (Xue, EUR)	OTH	Mono_C_BP	Mono_C_BP	Monocyte	Sorted cell	ENSG00000110756	HPS5	4005	4.6825406114136e-16	4.68741110651534e-14	0.00988728630565912	0.989756333435228	0.00035638025906325	11:17387083	rs5215	chr11.2		11	17387083	11:18316655	4.36073e-11	11:17387083	1.57700843382827e-20	6121	4027	0.917544813028277	0.999995596230567	17323352	19321717	ENSG00000110756	ENSG00000110756	protein_coding	18322140	-1	935057	5485	935057	10	0	10	17323352	19321717	1998365	123335
T2D_Xue_30054458_1	T2D (Xue, EUR)	OTH	Mono_C_BP	Mono_C_BP	Monocyte	Sorted cell	ENSG00000166788	SAAL1	3938	1.16556546371175e-39	4.73592092577784e-14	2.46111681757074e-26	0.999999999999957	3.1225891180788e-16	11:18102356	rs11024489	chr11.2		11	18102356	11:18106132	1.51464e-27	11:17387083	1.57700843382827e-20	5971	3959	0.999550255500228	0.999995596230565	17106327	19105311	ENSG00000166788	ENSG00000166788	protein_coding	18106082	-1	3726	-50	718999	0	0	5	17106327	19105311	1998984	123334
T2D_Xue_30054458_1	T2D (Xue, EUR)	OTH	Mono_C_BP	Mono_C_BP	Monocyte	Sorted cell	ENSG00000110768	GTF2H1	4006	3.90841010279979e-35	4.73592092577844e-14	8.25269290609444e-22	0.999999999999957	1.10766578133636e-16	11:18333448	rs4150562	chr11.2		11	18333448	11:18322331	2.10222e-25	11:17387083	1.57700843382827e-20	6122	4028	0.932163515682806	0.999995596230567	17323352	19322254	ENSG00000110768	ENSG00000110768	protein_coding	18322567	1	10881	-236	-935484	0	0	11	17323352	19322254	1998902	123336
T2D_Xue_30054458_1	T2D (Xue, EUR)	OTH	Mono_C_BP	Mono_C_BP	Monocyte	Sorted cell	ENSG00000110203	FOLR3	2815	1.37608685967139e-41	2.44438935164634e-18	5.62957312322025e-24	1	4.48773445321949e-19	11:72161027	rs11235458	chr11.4		11	72161027	11:72161027	5.55637e-26	11:72722053	1.34499132829607e-24	6132	2845	0.999999999999632	1	71115096	73109675	ENSG00000110203	ENSG00000110203	protein_coding	72135725	1	25302	25302	586328	1	1	18	71115096	73110024	1994928	123337
T2D_Xue_30054458_1	T2D (Xue, EUR)	OTH	Mono_C_BP	Mono_C_BP	Monocyte	Sorted cell	ENSG00000171631	P2RY6	2582	1.46007587371645e-19	2.29351676202305e-18	0.0597317228860524	0.938274015584843	0.00199426152910739	11:72722053	rs1552224	chr11.4		11	72722053	11:73260278	3.24527e-07	11:72722053	1.34499132829607e-24	4275	2596	0.973087764411022	1	72264562	74262846	ENSG00000171631	ENSG00000171631	protein_coding	73272338	1	-550285	-12060	-550285	13	0	13	72264562	74264198	1999636	123339
T2D_Xue_30054458_1	T2D (Xue, EUR)	OTH	Mono_C_BP	Mono_C_BP	Monocyte	Sorted cell	ENSG00000214530	STARD10	2470	2.09139908460588e-31	2.444389351489e-18	8.55591636123992e-14	0.99999999998019	1.97215791544078e-11	11:72722053	rs1552224	chr11.4		11	72722053	11:72795279	1.33686e-19	11:72722053	1.34499132829607e-24	4551	2482	0.99913600805546	1	71835245	73793991	ENSG00000214530	ENSG00000214530	protein_coding	72794047	-1	71994	-1232	71994	2	0	2	71794069	73793991	1999922	123338
T2D_Xue_30054458_1	T2D (Xue, EUR)	OTH	Mono_C_BP	Mono_C_BP	Monocyte	Sorted cell	ENSG00000110237	ARHGEF17	2602	6.95039193962144e-41	2.44438935153734e-18	2.84340624182895e-23	1	2.57024348845918e-20	11:73328184	rs7125978	chr11.4		11	73328184	11:73304198	1.33829e-29	11:72722053	1.34499132829607e-24	4307	2635	0.999997623961651	1	72309100	74306973	ENSG00000110237	ENSG00000110237	protein_coding	73308276	1	19908	-4078	-586223	0	0	14	72309100	74307703	1998603	123340
T2D_Xue_30054458_1	T2D (Xue, EUR)	OTH	Mono_C_BP	Mono_C_BP	Monocyte	Sorted cell	ENSG00000166002	SMCO4	3880	1.24625870446033e-26	2.53872585932521e-23	0.000490643886728899	0.999479678278643	2.96778346302195e-05	11:92975544	rs10830963	chr11.5		11	92975544	11:93495376	3.32537e-10	11:92975544	6.42784190646176e-30	5498	3996	0.99968057211734	1	92543950	94543043	ENSG00000166002	ENSG00000166002	protein_coding	93543391	-1	567847	48015	567847	4	1	4	92543950	94543043	1999093	123342
T2D_Xue_30054458_1	T2D (Xue, EUR)	OTH	Mono_C_BP	Mono_C_BP	Monocyte	Sorted cell	ENSG00000180773	SLC36A4	3718	1.29948778416731e-25	2.52664818765217e-23	0.00511599826664135	0.994724518460391	0.000159483272970332	11:92975544	rs10830963	chr11.5		11	92975544	11:93177099	4.16261e-09	11:92975544	6.42784190646176e-30	5128	3833	0.933343061082454	1	92198642	94197823	ENSG00000180773	ENSG00000180773	protein_coding	93197991	-1	222447	20892	222447	1	0	1	92198642	94197823	1999181	123341
T2D_Xue_30054458_1	T2D (Xue, EUR)	OTH	Mono_C_BP	Mono_C_BP	Monocyte	Sorted cell	ENSG00000166012	TAF1D	3868	2.7645157592297e-52	2.54004735036864e-23	1.08837174190018e-29	1	7.04762444577218e-25	11:93703109	rs6483261	chr11.5		11	93703109	11:93704844	3.30908e-29	11:92975544	6.42784190646176e-30	5593	4016	0.999999994323303	1	92785382	94733645	ENSG00000166012	ENSG00000166012	protein_coding	93741495	-1	38386	36651	765951	3	3	9	92784558	94782203	1997645	123344
T2D_Xue_30054458_1	T2D (Xue, EUR)	OTH	Mono_C_BP	Mono_C_BP	Monocyte	Sorted cell	ENSG00000182919	C11orf54	3927	6.93808867489925e-60	2.54004735036867e-23	2.7314800544534e-37	1	5.16796614306187e-26	11:93765386	rs630811	chr11.5		11	93765386	11:93765386	3.07363e-33	11:92975544	6.42784190646176e-30	5602	4075	0.901053600608167	1	92741770	94733645	ENSG00000182919	ENSG00000182919	protein_coding	93741672	1	23714	23714	-766128	0	0	11	92741770	94741052	1999282	123343
T2D_Xue_30054458_1	T2D (Xue, EUR)	OTH	Mono_C_BP	Mono_C_BP	Monocyte	Sorted cell	ENSG00000134909	ARHGAP32	3310	9.21632508529142e-05	0.000418638098887585	0.178070489438175	0.808834006855803	0.0125847023562821	11:128529043	rs67232546	chr11.7		11	128529043	11:129333049	4.20432e-07	11:128529043	5.35494734371043e-10	5640	3334	0.950053267813763	0.99999976201181	128280144	130279242	ENSG00000134909	ENSG00000134909	protein_coding	129192325	-1	663282	-140724	663282	8	0	8	128280144	130279242	1999098	123345
T2D_Xue_30054458_1	T2D (Xue, EUR)	OTH	Mono_C_BP	Mono_C_BP	Monocyte	Sorted cell	ENSG00000134909	ARHGAP32	3310	9.21632508529142e-05	0.000418638098887585	0.178070489438175	0.808834006855803	0.0125847023562821	11:128529043	rs67232546	chr11.8		11	128529043	11:129333049	4.20432e-07	11:128529043	5.35494734371043e-10	5640	3334	0.950053267813763	0.99999976201181	128280144	130279242	ENSG00000134909	ENSG00000134909	protein_coding	129192325	-1	663282	-140724	663282	8	0	8	128280144	130279242	1999098	123345
T2D_Xue_30054458_1	T2D (Xue, EUR)	OTH	Mono_C_BP	Mono_C_BP	Monocyte	Sorted cell	ENSG00000111224	PARP11	3740	1.02779090351771e-06	0.000363141113891682	0.00282102935819346	0.996731503190307	8.32985467036539e-05	12:4297115	rs12299509	chr12.1		12	4297115	12:3822900	4.43916e-10	12:4297115	1.58189556596775e-10	6523	3771	0.986378178812073	0.999999719581334	2874946	4873351	ENSG00000111224	ENSG00000111224	protein_coding	3873399	-1	-423716	50499	-423716	6	2	6	2873586	4873351	1999765	123346
T2D_Xue_30054458_1	T2D (Xue, EUR)	OTH	Mono_C_BP	Mono_C_BP	Monocyte	Sorted cell	ENSG00000078237	TIGAR	3669	1.67194217901624e-12	0.000364268139325274	4.58818652369504e-09	0.999633948405307	1.77886550946414e-06	12:4352874	rs1046161	chr12.1		12	4352874	12:4352874	1.63863e-15	12:4297115	1.58189556596775e-10	5996	3696	0.999999942914524	0.999999741855951	3310590	5307311	ENSG00000078237	ENSG00000078237	protein_coding	4321213	1	31661	31661	-24098	0	0	0	3309428	5307311	1997883	123347
T2D_Xue_30054458_1	T2D (Xue, EUR)	OTH	Mono_C_BP	Mono_C_BP	Monocyte	Sorted cell	ENSG00000123104	ITPR2	4942	2.48265027084289e-15	2.66396113795875e-10	9.31930411545831e-06	0.999990384197855	2.96231634174648e-07	12:27812217	rs10842994	chr12.2		12	27812217	12:26783675	3.79966e-11	12:27812217	1.07040270809495e-16	6811	4972	0.950849108483556	0.999999963055481	25833855	27833180	ENSG00000123104	ENSG00000123104	protein_coding	26833194	-1	-979023	49519	-979023	26	0	26	25833463	27833180	1999717	123348
T2D_Xue_30054458_1	T2D (Xue, EUR)	OTH	Mono_C_BP	Mono_C_BP	Monocyte	Sorted cell	ENSG00000123104	ITPR2	4942	2.48265027084289e-15	2.66396113795875e-10	9.31930411545831e-06	0.999990384197855	2.96231634174648e-07	12:27812217	rs10842994	chr12.3		12	27812217	12:26783675	3.79966e-11	12:27812217	1.07040270809495e-16	6811	4972	0.950849108483556	0.999999963055481	25833855	27833180	ENSG00000123104	ENSG00000123104	protein_coding	26833194	-1	-979023	49519	-979023	26	0	26	25833463	27833180	1999717	123348
T2D_Xue_30054458_1	T2D (Xue, EUR)	OTH	Mono_C_BP	Mono_C_BP	Monocyte	Sorted cell	ENSG00000275764		4729	2.40795175784968e-12	2.63904025972438e-10	0.00903890289770014	0.990635002075904	0.0003260947600845	12:27812217	rs10842994	chr12.2		12	27812217	12:27187916	1.14303e-10	12:27812217	1.07040270809495e-16	6606	4778	0.911476919611904	0.999999963055413	26037136	28037022	ENSG00000275764	ENSG00000275764	lncRNA	27037100	1	775117	150816	775117	20	3	20	26037136	28037022	1999886	123349
T2D_Xue_30054458_1	T2D (Xue, EUR)	OTH	Mono_C_BP	Mono_C_BP	Monocyte	Sorted cell	ENSG00000275764		4729	2.40795175784968e-12	2.63904025972438e-10	0.00903890289770014	0.990635002075904	0.0003260947600845	12:27812217	rs10842994	chr12.3		12	27812217	12:27187916	1.14303e-10	12:27812217	1.07040270809495e-16	6606	4778	0.911476919611904	0.999999963055413	26037136	28037022	ENSG00000275764	ENSG00000275764	lncRNA	27037100	1	775117	150816	775117	20	3	20	26037136	28037022	1999886	123349
T2D_Xue_30054458_1	T2D (Xue, EUR)	OTH	Mono_C_BP	Mono_C_BP	Monocyte	Sorted cell	ENSG00000174106	LEMD3	2418	7.30973988666938e-13	1.31191943225427e-10	0.00553976790000871	0.994252358068937	0.000207873899131716	12:65818538	rs2261181	chr12.4		12	65818538	12:65178403	2.4327e-08	12:65818538	6.97480411099901e-17	3961	2455	0.972348123517786	0.999999849890494	64170289	66169426	ENSG00000174106	ENSG00000174106	protein_coding	65169583	1	648955	8820	648955	6	1	6	64169658	66169426	1999768	123350
T2D_Xue_30054458_1	T2D (Xue, EUR)	OTH	Mono_C_BP	Mono_C_BP	Monocyte	Sorted cell	ENSG00000174106	LEMD3	2418	7.30973988666938e-13	1.31191943225427e-10	0.00553976790000871	0.994252358068937	0.000207873899131716	12:65818538	rs2261181	chr12.5		12	65818538	12:65178403	2.4327e-08	12:65818538	6.97480411099901e-17	3961	2455	0.972348123517786	0.999999849890494	64170289	66169426	ENSG00000174106	ENSG00000174106	protein_coding	65169583	1	648955	8820	648955	6	1	6	64169658	66169426	1999768	123350
T2D_Xue_30054458_1	T2D (Xue, EUR)	OTH	Mono_C_BP	Mono_C_BP	Monocyte	Sorted cell	ENSG00000239335	LLPH-DT	3158	2.75752985636549e-14	1.31921530887721e-10	0.000208982475689566	0.999782017288824	9.00010353557762e-06	12:65818538	rs2261181	chr12.4		12	65818538	12:66119601	3.5972e-10	12:65818538	6.97480411099901e-17	4810	3215	0.953461035544389	0.999999849890375	65130760	67129564	ENSG00000239335	ENSG00000239335	lncRNA	66130751	1	-312213	-11150	-312213	5	1	5	65130760	67130701	1999941	123351
T2D_Xue_30054458_1	T2D (Xue, EUR)	OTH	Mono_C_BP	Mono_C_BP	Monocyte	Sorted cell	ENSG00000239335	LLPH-DT	3158	2.75752985636549e-14	1.31921530887721e-10	0.000208982475689566	0.999782017288824	9.00010353557762e-06	12:65818538	rs2261181	chr12.5		12	65818538	12:66119601	3.5972e-10	12:65818538	6.97480411099901e-17	4810	3215	0.953461035544389	0.999999849890375	65130760	67129564	ENSG00000239335	ENSG00000239335	lncRNA	66130751	1	-312213	-11150	-312213	5	1	5	65130760	67130701	1999941	123351
T2D_Xue_30054458_1	T2D (Xue, EUR)	OTH	Mono_C_BP	Mono_C_BP	Monocyte	Sorted cell	ENSG00000155957	TMBIM4	3210	6.2884367970912e-59	1.31950291377389e-10	4.76576196279428e-49	0.999999999867782	2.80833719959862e-13	12:66139549	rs11176056	chr12.4		12	66139549	12:66139549	1.75373e-39	12:65818538	6.97480411099901e-17	4903	3268	0.936958193322597	0.999999849890372	65177563	67169479	ENSG00000155957	ENSG00000155957	protein_coding	66169996	-1	30447	30447	351458	1	1	7	65171221	67169961	1998740	123352
T2D_Xue_30054458_1	T2D (Xue, EUR)	OTH	Mono_C_BP	Mono_C_BP	Monocyte	Sorted cell	ENSG00000155957	TMBIM4	3210	6.2884367970912e-59	1.31950291377389e-10	4.76576196279428e-49	0.999999999867782	2.80833719959862e-13	12:66139549	rs11176056	chr12.5		12	66139549	12:66139549	1.75373e-39	12:65818538	6.97480411099901e-17	4903	3268	0.936958193322597	0.999999849890372	65177563	67169479	ENSG00000155957	ENSG00000155957	protein_coding	66169996	-1	30447	30447	351458	1	1	7	65171221	67169961	1998740	123352
T2D_Xue_30054458_1	T2D (Xue, EUR)	OTH	Mono_C_BP	Mono_C_BP	Monocyte	Sorted cell	ENSG00000127311	HELB	3421	4.25954016481422e-105	1.31950291377114e-10	3.22814002135906e-95	0.999999999866247	1.79728955607658e-12	12:66302475	rs3741605	chr12.4		12	66302475	12:66302475	2.10732e-54	12:65818538	6.97480411099901e-17	5185	3479	1.00000000000001	0.999999849890374	65303190	67302272	ENSG00000127311	ENSG00000127311	protein_coding	66302493	1	-18	-18	-483955	0	0	11	65302652	67302272	1999620	123353
T2D_Xue_30054458_1	T2D (Xue, EUR)	OTH	Mono_C_BP	Mono_C_BP	Monocyte	Sorted cell	ENSG00000127311	HELB	3421	4.25954016481422e-105	1.31950291377114e-10	3.22814002135906e-95	0.999999999866247	1.79728955607658e-12	12:66302475	rs3741605	chr12.5		12	66302475	12:66302475	2.10732e-54	12:65818538	6.97480411099901e-17	5185	3479	1.00000000000001	0.999999849890374	65303190	67302272	ENSG00000127311	ENSG00000127311	protein_coding	66302493	1	-18	-18	-483955	0	0	11	65302652	67302272	1999620	123353
T2D_Xue_30054458_1	T2D (Xue, EUR)	OTH	Mono_C_BP	Mono_C_BP	Monocyte	Sorted cell	ENSG00000257218	GATC	3613	8.07633386544682e-24	1.37006292149261e-08	5.8948633875509e-16	0.999999986268591	3.07756410632246e-11	12:120464476	rs566124	chr12.8		12	120464476	12:120464476	1.99637e-21	12:121018813	1.4450458455853e-14	5459	3645	0.99760644578626	0.989640782676493	119447125	121445839	ENSG00000257218	ENSG00000257218	protein_coding	120446444	1	18032	18032	572369	1	1	22	119446724	121446330	1999606	123357
T2D_Xue_30054458_1	T2D (Xue, EUR)	OTH	Mono_C_BP	Mono_C_BP	Monocyte	Sorted cell	ENSG00000110871	COQ5	3537	6.69515115568882e-54	1.3700629212678e-08	4.88674714096499e-46	0.999999986222562	7.680298685451e-11	12:120571395	rs651627	chr12.8		12	120571395	12:120571395	7.29725e-38	12:121018813	1.4450458455853e-14	5399	3568	0.95308661914542	0.989640782678845	119535129	121509062	ENSG00000110871	ENSG00000110871	protein_coding	120529158	-1	-42237	-42237	-489655	1	1	16	119534484	121534303	1999819	123358
T2D_Xue_30054458_1	T2D (Xue, EUR)	OTH	Mono_C_BP	Mono_C_BP	Monocyte	Sorted cell	ENSG00000175970	UNC119B	3431	1.27548492747373e-18	1.37006292087127e-08	9.30968125703321e-11	0.999999985938466	2.67805438465341e-10	12:120711261	rs998727	chr12.8		12	120711261	12:120711261	4.63749e-17	12:121018813	1.4450458455853e-14	5401	3450	0.998013075516314	0.989640782683214	119710521	121710402	ENSG00000175970	ENSG00000175970	protein_coding	120710458	1	803	803	308355	0	0	7	119710521	121710402	1999881	123360
T2D_Xue_30054458_1	T2D (Xue, EUR)	OTH	Mono_C_BP	Mono_C_BP	Monocyte	Sorted cell	ENSG00000110917	MLEC	3425	1.19713777996045e-12	1.36969311056607e-08	8.73783053965938e-05	0.99972969798773	0.000182910008746346	12:120759321	rs692902	chr12.8		12	120759321	12:120706341	1.1961e-10	12:121018813	1.4450458455853e-14	5370	3454	0.947967223921238	0.989640782680978	119687435	121685883	ENSG00000110917	ENSG00000110917	protein_coding	120687149	1	72172	19192	331664	4	1	10	119687435	121686513	1999078	123359
T2D_Xue_30054458_1	T2D (Xue, EUR)	OTH	Mono_C_BP	Mono_C_BP	Monocyte	Sorted cell	ENSG00000157837	SPPL3	3345	3.06004590300967e-14	1.37003616634461e-08	2.23350753698888e-06	0.999980423303576	1.73294884954237e-05	12:120784608	rs3213570	chr12.8		12	120784608	12:120866017	2.33015e-12	12:121018813	1.4450458455853e-14	5428	3363	0.934904305502523	0.989640782683728	119905025	121903654	ENSG00000157837	ENSG00000157837	protein_coding	120904358	-1	119750	38341	-114455	0	0	4	119905025	121903654	1998629	123361
T2D_Xue_30054458_1	T2D (Xue, EUR)	OTH	Mono_C_BP	Mono_C_BP	Monocyte	Sorted cell	ENSG00000111364	DDX55	2540	4.36959210062008e-20	6.74029504600345e-07	6.48278614964383e-14	0.999999321725528	4.24490190054588e-09	12:123572565	rs11057298	chr12.9		12	123572565	12:123572565	4.1736e-22	12:124083909	7.06960580049227e-13	5280	2697	0.982209332331694	0.99996886181918	122602249	124601871	ENSG00000111364	ENSG00000111364	protein_coding	123602099	1	-29534	-29534	481810	2	2	17	122602249	124601871	1999622	123362
T2D_Xue_30054458_1	T2D (Xue, EUR)	OTH	Mono_C_BP	Mono_C_BP	Monocyte	Sorted cell	ENSG00000111364	DDX55	2540	4.36959210062008e-20	6.74029504600345e-07	6.48278614964383e-14	0.999999321725528	4.24490190054588e-09	12:123572565	rs11057298	chr12.10		12	123572565	12:123572565	4.1736e-22	12:124083909	7.06960580049227e-13	5280	2697	0.982209332331694	0.99996886181918	122602249	124601871	ENSG00000111364	ENSG00000111364	protein_coding	123602099	1	-29534	-29534	481810	2	2	17	122602249	124601871	1999622	123362
T2D_Xue_30054458_1	T2D (Xue, EUR)	OTH	Mono_C_BP	Mono_C_BP	Monocyte	Sorted cell	ENSG00000133119	RFC3	3558	1.39107173984184e-07	2.1501066779382e-05	0.00642446464355286	0.992994708992457	0.000559186190037321	13:32980164	rs576674	chr13.1		13	32980164	13:33795482	1.43604e-08	13:32980164	1.55933067259661e-11	5476	3633	0.951487528121341	0.999999947901262	32819204	34817265	ENSG00000133119	ENSG00000133119	protein_coding	33818149	1	-837985	-22667	-837985	10	0	10	32819204	34817265	1998061	123364
T2D_Xue_30054458_1	T2D (Xue, EUR)	OTH	Mono_C_BP	Mono_C_BP	Monocyte	Sorted cell	ENSG00000139618	BRCA2	3598	1.35080155457825e-08	2.16377452853882e-05	0.000623856639905422	0.999321486671699	3.30054350952194e-05	13:32980164	rs576674	chr13.1		13	32980164	13:32328257	4.40825e-10	13:32980164	1.55933067259661e-11	5433	3649	0.999802724284729	0.999999956946165	31317609	33313149	ENSG00000139618	ENSG00000139618	protein_coding	32315508	1	664656	12749	664656	8	0	8	31317606	33314384	1996778	123363
T2D_Xue_30054458_1	T2D (Xue, EUR)	OTH	Mono_C_BP	Mono_C_BP	Monocyte	Sorted cell	ENSG00000139746	RBM26	3497	2.13812234674362e-19	8.50301971398242e-17	0.00250803516020646	0.997411068817651	8.08960221442805e-05	13:80143021	rs1359790	chr13.2		13	80143021	13:79366394	2.57071e-09	13:80143021	2.52183213404134e-23	5051	3512	0.999286734952038	0.999999999999997	78406512	80406339	ENSG00000139746	ENSG00000139746	protein_coding	79406255	-1	-736766	39861	-736766	6	0	6	78406512	80406339	1999827	123369
T2D_Xue_30054458_1	T2D (Xue, EUR)	OTH	Mono_C_BP	Mono_C_BP	Monocyte	Sorted cell	ENSG00000227354	RBM26-AS1	3497	1.00783699352531e-26	8.52508920292305e-17	1.18220111181568e-10	0.999999999877964	3.8178925964015e-12	13:80143021	rs1359790	chr13.2		13	80143021	13:79406474	4.35532e-21	13:80143021	2.52183213404134e-23	5051	3512	0.998480355166933	0.999999999999997	78406406	80406258	ENSG00000227354	ENSG00000227354	lncRNA	79406301	1	736720	173	736720	5	0	5	78406406	80406258	1999852	123368
T2D_Xue_30054458_1	T2D (Xue, EUR)	OTH	Mono_C_BP	Mono_C_BP	Monocyte	Sorted cell	ENSG00000140455	USP3	3762	3.9547024745721e-10	0.000133945348382346	2.95197380265918e-06	0.999830293189084	3.28090932603005e-05	15:63539670	rs2058913	chr15.1		15	63539670	15:63497753	8.60536e-12	15:63539670	3.07654028166045e-10	5369	3921	0.999990072968148	0.999997382551607	62504660	64502573	ENSG00000140455	ENSG00000140455	protein_coding	63504593	1	35077	-6840	35077	0	2	0	62504660	64504490	1999830	123370
T2D_Xue_30054458_1	T2D (Xue, EUR)	OTH	Mono_C_BP	Mono_C_BP	Monocyte	Sorted cell	ENSG00000140382	HMG20A	3065	5.62230219841737e-11	4.95476368885403e-10	0.0887846510178801	0.782174005569514	0.129041342860907	15:77540420	rs7177055	chr15.2		15	77540420	15:77247760	1.29595e-07	15:77540420	2.61501060798859e-16	5451	3106	0.950969572698576	0.999999929775565	76420586	78420357	ENSG00000140382	ENSG00000140382	protein_coding	77420888	1	119532	-173128	119532	0	1	0	76420586	78420357	1999771	123371
T2D_Xue_30054458_1	T2D (Xue, EUR)	OTH	Mono_C_BP	Mono_C_BP	Monocyte	Sorted cell	ENSG00000277482		3646	4.94341464414694e-11	5.82282404952503e-10	0.0780639103932126	0.919506141221419	0.00242994775365069	15:77540420	rs7177055	chr15.2		15	77540420	15:78287599	1.25674e-07	15:77540420	2.61501060798859e-16	6461	3705	0.959892616635956	0.999999929777161	77301070	79299434	ENSG00000277482	ENSG00000277482	lncRNA	78299701	1	-759281	-12102	-759281	17	3	17	77300206	79299434	1999228	123374
T2D_Xue_30054458_1	T2D (Xue, EUR)	OTH	Mono_C_BP	Mono_C_BP	Monocyte	Sorted cell	ENSG00000140403	DNAJA4	3630	4.35529052440628e-23	6.33252115064293e-10	6.87765649420515e-14	0.999999999365102	1.57412424082467e-12	15:78278771	rs56186834	chr15.2		15	78278771	15:78278771	6.38018e-20	15:77540420	2.61501060798859e-16	6418	3689	0.999999999320587	0.999999929777175	77265286	79263981	ENSG00000140403	ENSG00000140403	protein_coding	78264562	1	14209	14209	-724142	1	1	11	77264552	79263981	1999429	123372
T2D_Xue_30054458_1	T2D (Xue, EUR)	OTH	Mono_C_BP	Mono_C_BP	Monocyte	Sorted cell	ENSG00000140395	SKIC8	3646	5.16793381682558e-66	6.3325224372021e-10	8.16094039111982e-57	0.999999999364917	1.83317808445125e-12	15:78308226	rs4268717	chr15.2		15	78308226	15:78308226	1.44763e-43	15:77540420	2.61501060798859e-16	6461	3705	0.999999999999998	0.999999929777161	77301070	79299434	ENSG00000140395	ENSG00000140395	protein_coding	78299609	-1	-8617	-8617	759189	1	1	16	77300206	79299434	1999228	123373
T2D_Xue_30054458_1	T2D (Xue, EUR)	OTH	Mono_C_BP	Mono_C_BP	Monocyte	Sorted cell	ENSG00000136381	IREB2	3860	3.07771205875832e-40	6.33460373611631e-10	4.85857077255311e-31	0.999999999363737	2.80853574855843e-12	15:78497146	rs13180	chr15.2		15	78497146	15:78500185	4.41372e-30	15:77540420	2.61501060798859e-16	6717	3917	0.906425039214211	0.999999999999266	77437757	79436771	ENSG00000136381	ENSG00000136381	protein_coding	78438216	1	58930	61969	-897796	1	1	18	77437757	79436771	1999014	123375
T2D_Xue_30054458_1	T2D (Xue, EUR)	OTH	Mono_C_BP	Mono_C_BP	Monocyte	Sorted cell	ENSG00000140526	ABHD2	2678	5.82484648121147e-15	8.20189432597785e-06	7.10177230654476e-10	0.999991779547161	1.78483278447846e-08	15:89068326	rs11858077	chr15.3		15	89068326	15:89069996	5.45075e-16	15:89887164	6.39970657429697e-11	5463	2695	0.998421701707425	0.995487912025789	88088041	90069055	ENSG00000140526	ENSG00000140526	protein_coding	89088456	1	-20130	-18460	798708	1	1	18	88088041	90086415	1998374	123377
T2D_Xue_30054458_1	T2D (Xue, EUR)	OTH	Mono_C_BP	Mono_C_BP	Monocyte	Sorted cell	ENSG00000140521	POLG	2872	1.25956550113449e-13	8.20189411772956e-06	1.53568810949259e-08	0.999991763833893	1.89149822241262e-08	15:89234021	rs28889107	chr15.3		15	89234021	15:89234021	3.71733e-15	15:89887164	6.39970657429697e-11	5744	2888	0.988750840382042	0.995487911409134	88336275	90334617	ENSG00000140521	ENSG00000140521	protein_coding	89334824	-1	100803	100803	-552340	2	2	13	88336275	90334617	1998342	123379
