## Supplementary material for "Design and interpretation of eQTL-GWAS colocalisation studies: lessons from a large-scale evaluation": Supp. Table 4 (part 100 of 110)

imd	IMD_label	Trait_class	blood_cell	bc_label	cell_type	exp_type	gid2	gn2	nsnps	H0	H1	H2	H3	H4	bestsnp_pid	bestsnp_rsid	cl	pmstat	CHR38	BP38	lead_eqtl_pid	lead_eqtl_P	lead_imd_pid	lead_imd_P	nSNP_eQTL_pre	nSNP_GWAS_pre	PP_eQTL_GWAS	PP_GWAS_eQTL	bp_lo	bp_hi	Gene_id	Gene_name	gene_biotype	TSS	strand	d_TSS_c	d_TSS_e	d_TSS_i	n_ingenes_c	n_ingenes_e	n_ingenes_i	eqtl_st	eqtl_en	eqtl_len	idx
T2D_Xue_30054458_1	T2D (Xue, EUR)	OTH	Mono_C_BP	Mono_C_BP	Monocyte	Sorted cell	ENSG00000140525	FANCI	2749	9.10839926943528e-15	8.20189425904561e-06	1.11051472459577e-09	0.999991774009442	2.29857744888083e-08	15:89258160	rs12898357	chr15.3		15	89258160	15:89258160	1.15958e-15	15:89887164	6.39970657429697e-11	5681	2765	0.935515566265093	0.995487911830628	88245112	90243830	ENSG00000140525	ENSG00000140525	protein_coding	89243979	1	14181	14181	643185	0	0	15	88245007	90243830	1998823	123378
T2D_Xue_30054458_1	T2D (Xue, EUR)	OTH	Mono_C_BP	Mono_C_BP	Monocyte	Sorted cell	ENSG00000185043	CIB1	3345	2.69339779350133e-62	3.43104568087321e-06	7.8500515117822e-57	0.999996561916673	7.03763247870924e-09	15:90233143	rs9744242	chr15.3		15	90233143	15:90233143	8.47537e-42	15:90968030	2.81855538433009e-12	5896	3364	0.999999993078212	0.998106675791439	89234844	91233995	ENSG00000185043	ENSG00000185043	protein_coding	90233941	-1	798	798	-734089	0	0	31	89234844	91233995	1999151	123380
T2D_Xue_30054458_1	T2D (Xue, EUR)	OTH	Mono_C_BP	Mono_C_BP	Monocyte	Sorted cell	ENSG00000185043	CIB1	3345	2.69339779350133e-62	3.43104568087321e-06	7.8500515117822e-57	0.999996561916673	7.03763247870924e-09	15:90233143	rs9744242	chr15.4		15	90233143	15:90233143	8.47537e-42	15:90968030	2.81855538433009e-12	5896	3364	0.999999993078212	0.998106675791439	89234844	91233995	ENSG00000185043	ENSG00000185043	protein_coding	90233941	-1	798	798	-734089	0	0	31	89234844	91233995	1999151	123380
T2D_Xue_30054458_1	T2D (Xue, EUR)	OTH	Mono_C_BP	Mono_C_BP	Monocyte	Sorted cell	ENSG00000182768	NGRN	3387	5.4521585276906e-14	3.43104546248984e-06	1.5890607519201e-08	0.999996543516028	9.54784789195728e-09	15:90275099	rs4552007	chr15.3		15	90275099	15:90275099	3.77913e-15	15:90968030	2.81855538433009e-12	5944	3420	0.999899646732823	0.998106661697888	89265691	91265498	ENSG00000182768	ENSG00000182768	protein_coding	90265672	1	9427	9427	702358	1	1	26	89265691	91265498	1999807	123381
T2D_Xue_30054458_1	T2D (Xue, EUR)	OTH	Mono_C_BP	Mono_C_BP	Monocyte	Sorted cell	ENSG00000182768	NGRN	3387	5.4521585276906e-14	3.43104546248984e-06	1.5890607519201e-08	0.999996543516028	9.54784789195728e-09	15:90275099	rs4552007	chr15.4		15	90275099	15:90275099	3.77913e-15	15:90968030	2.81855538433009e-12	5944	3420	0.999899646732823	0.998106661697888	89265691	91265498	ENSG00000182768	ENSG00000182768	protein_coding	90265672	1	9427	9427	702358	1	1	26	89265691	91265498	1999807	123381
T2D_Xue_30054458_1	T2D (Xue, EUR)	OTH	Mono_C_BP	Mono_C_BP	Monocyte	Sorted cell	ENSG00000140575	IQGAP1	3432	1.08709257148473e-29	3.43104548072973e-06	3.16838946078761e-24	0.999996561988125	6.96638952451291e-09	15:90466252	rs2074585	chr15.3		15	90466252	15:90466252	1.13834e-26	15:90968030	2.81855538433009e-12	5984	3465	0.998907674476817	0.998106661662334	89392467	91385981	ENSG00000140575	ENSG00000140575	protein_coding	90388242	1	78010	78010	579788	1	1	21	89389177	91387254	1998077	123382
T2D_Xue_30054458_1	T2D (Xue, EUR)	OTH	Mono_C_BP	Mono_C_BP	Monocyte	Sorted cell	ENSG00000140575	IQGAP1	3432	1.08709257148473e-29	3.43104548072973e-06	3.16838946078761e-24	0.999996561988125	6.96638952451291e-09	15:90466252	rs2074585	chr15.4		15	90466252	15:90466252	1.13834e-26	15:90968030	2.81855538433009e-12	5984	3465	0.998907674476817	0.998106661662334	89392467	91385981	ENSG00000140575	ENSG00000140575	protein_coding	90388242	1	78010	78010	579788	1	1	21	89389177	91387254	1998077	123382
T2D_Xue_30054458_1	T2D (Xue, EUR)	OTH	Mono_C_BP	Mono_C_BP	Monocyte	Sorted cell	ENSG00000166971	AKTIP	3793	1.83206332398147e-116	8.61995798637946e-42	2.12537384390537e-75	1	3.03323178862129e-40	16:53455793	rs13332406	chr16.2		16	53455793	16:53455793	2.14277e-48	16:53765993	9.89480274559163e-48	5858	3838	0.999999999999246	0.999999999999995	52504425	54503696	ENSG00000166971	ENSG00000166971	protein_coding	53503209	-1	47416	47416	-262784	0	0	5	52504425	54504232	1999807	123385
T2D_Xue_30054458_1	T2D (Xue, EUR)	OTH	Mono_C_BP	Mono_C_BP	Monocyte	Sorted cell	ENSG00000103479	RBL2	3718	3.69917134544247e-44	8.58195976089087e-42	0.00429140298744784	0.995591597707681	0.000116999304876692	16:53765993	rs9928094	chr16.2		16	53765993	16:53395261	6.16225e-08	16:53765993	9.89480274559163e-48	5677	3762	0.984661934999249	0.999999999999995	52434324	54433710	ENSG00000103479	ENSG00000103479	protein_coding	53434471	1	331522	-39210	331522	8	0	8	52434324	54433830	1999506	123384
T2D_Xue_30054458_1	T2D (Xue, EUR)	OTH	Mono_C_BP	Mono_C_BP	Monocyte	Sorted cell	ENSG00000288801		3810	2.51204149375905e-43	8.36060631123996e-42	0.0291421547266042	0.969910757888101	0.000947087385299915	16:53765993	rs9928094	chr16.2		16	53765993	16:53435050	4.01762e-07	16:53765993	9.89480274559163e-48	5881	3855	0.943052957060602	0.999999999999995	52521090	54519334	ENSG00000288801	ENSG00000288801	lncRNA	53519590	-1	-246403	84540	-246403	4	3	4	52519807	54519334	1999527	123386
T2D_Xue_30054458_1	T2D (Xue, EUR)	OTH	Mono_C_BP	Mono_C_BP	Monocyte	Sorted cell	ENSG00000177200	CHD9	3751	4.05784282775791e-49	8.61995755648272e-42	4.70749722234106e-08	0.999999950122132	2.80289045658079e-09	16:53784548	rs3751812	chr16.2		16	53784548	16:53270468	4.15708e-14	16:53765993	9.89480274559163e-48	5477	3795	0.902661819943038	0.999999999999995	52055223	54054322	ENSG00000177200	ENSG00000177200	protein_coding	53054991	1	729557	215477	711002	15	1	15	52055223	54054322	1999099	123383
T2D_Xue_30054458_1	T2D (Xue, EUR)	OTH	Mono_C_BP	Mono_C_BP	Monocyte	Sorted cell	ENSG00000223496	EXOSC6	1570	5.459889006468e-208	0.00224648000641476	2.42493908904717e-205	0.99774502395383	8.49603977809207e-06	16:70269677	rs2070203	chr16.3		16	70269677	16:70269677	2.37637e-76	16:69632780	3.39227818800433e-09	4179	1577	0.969453483427272	0.999655490863468	69253048	71251578	ENSG00000223496	ENSG00000223496	protein_coding	70251940	-1	-17737	-17737	619160	0	0	15	69252993	71251578	1998585	123387
T2D_Xue_30054458_1	T2D (Xue, EUR)	OTH	Mono_C_BP	Mono_C_BP	Monocyte	Sorted cell	ENSG00000184517	ZFP1	3573	4.39783669803821e-50	1.26992437045174e-12	3.46306977042091e-38	0.999999999998664	6.59361990371333e-14	16:75148456	rs8058619	chr16.4		16	75148456	16:75148456	1.55113e-34	16:75209759	1.6065753175231e-18	6630	3660	0.999999998827686	0.999999602642692	74149280	76147412	ENSG00000184517	ENSG00000184517	protein_coding	75148524	1	-68	-68	61235	0	0	1	74148655	76147412	1998757	123388
T2D_Xue_30054458_1	T2D (Xue, EUR)	OTH	Mono_C_BP	Mono_C_BP	Monocyte	Sorted cell	ENSG00000065457	ADAT1	4293	1.6458305697516e-61	1.26992437045185e-12	1.29600676075216e-49	0.999999999998721	1.99133255070534e-14	16:75631121	rs7189895	chr16.4		16	75631121	16:75631121	1.83821e-39	16:75209759	1.6065753175231e-18	6943	4396	1	0.999999602642693	74623523	76621185	ENSG00000065457	ENSG00000065457	protein_coding	75623281	-1	-7840	-7840	413522	0	0	19	74623523	76621969	1998446	123389
T2D_Xue_30054458_1	T2D (Xue, EUR)	OTH	Mono_C_BP	Mono_C_BP	Monocyte	Sorted cell	ENSG00000091640	SPAG7	3464	7.17550701146753e-19	9.33757066256906e-08	7.68455371142933e-12	0.999999904896716	1.71989540373207e-09	17:4962633	rs4790716	chr17.1		17	4962633	17:4962633	6.68791e-25	17:4082570	5.24622942461689e-14	6893	3490	0.999999982559665	0.999999999904824	3968029	5966358	ENSG00000091640	ENSG00000091640	protein_coding	4967817	-1	5184	5184	885247	0	0	38	3968029	5966358	1998329	123390
T2D_Xue_30054458_1	T2D (Xue, EUR)	OTH	Mono_C_BP	Mono_C_BP	Monocyte	Sorted cell	ENSG00000154803	FLCN	2612	5.11216999569568e-53	0.00273636281919494	1.86311313613013e-50	0.997258201973197	5.4352076022391e-06	17:17228555	rs1708618	chr17.2		17	17228555	17:17228555	1.15103e-39	17:17750097	1.9731752900754e-09	4889	2636	0.99999999988638	0.999842536652187	16237190	18237133	ENSG00000154803	ENSG00000154803	protein_coding	17237168	-1	8613	8613	-512929	1	1	12	16237190	18237133	1999943	123391
T2D_Xue_30054458_1	T2D (Xue, EUR)	OTH	Mono_C_BP	Mono_C_BP	Monocyte	Sorted cell	ENSG00000141030	COPS3	2603	1.23105884140236e-81	0.00273636267901286	4.48654928798897e-79	0.997257439182487	6.19813850037782e-06	17:17252559	rs1736200	chr17.2		17	17252559	17:17252559	2.02428e-49	17:17750097	1.9731752900754e-09	4890	2627	0.919881158372824	0.999842536928307	16281315	18280697	ENSG00000141030	ENSG00000141030	protein_coding	17281246	-1	28687	28687	-468851	0	0	10	16281315	18280697	1999382	123392
T2D_Xue_30054458_1	T2D (Xue, EUR)	OTH	Mono_C_BP	Mono_C_BP	Monocyte	Sorted cell	ENSG00000176994	SMCR8	1612	2.52950077317902e-14	0.00273628304622571	9.21854361314029e-12	0.99721424734568	4.94695988511585e-05	17:18328483	rs12952556	chr17.2		17	18328483	17:18289640	6.33029e-17	17:17750097	1.9731752900754e-09	3839	1630	0.93863216425408	0.999842760218169	17315545	19313948	ENSG00000176994	ENSG00000176994	protein_coding	18315293	1	13190	-25653	-565196	0	3	21	17315545	19313948	1998403	123393
T2D_Xue_30054458_1	T2D (Xue, EUR)	OTH	Mono_C_BP	Mono_C_BP	Monocyte	Sorted cell	ENSG00000176974	SHMT1	1566	1.4071731249326e-25	0.00273621402988844	5.12831604933563e-23	0.997188473522992	7.53124471167487e-05	17:18361135	rs681998	chr17.2		17	18361135	17:18361135	6.01939e-26	17:17750097	1.9731752900754e-09	3725	1584	0.997541701052456	0.99984276210836	17367804	19362283	ENSG00000176974	ENSG00000176974	protein_coding	18363550	-1	2415	2415	613453	0	0	22	17363973	19363308	1999335	123394
T2D_Xue_30054458_1	T2D (Xue, EUR)	OTH	Mono_C_BP	Mono_C_BP	Monocyte	Sorted cell	ENSG00000276234	TADA2A	1868	7.298853251116e-44	1.06486182055631e-15	6.85427264854221e-29	1	2.74784223496409e-18	17:37402018	rs878520	chr17.3		17	37402018	17:37402018	3.4593e-29	17:37739849	6.37048553359609e-22	3845	1873	0.997563558245956	0.999999999999998	36475373	38406305	ENSG00000276234	ENSG00000276234	protein_coding	37406886	1	-4868	-4868	332963	1	1	6	36407606	38406305	1998699	123395
T2D_Xue_30054458_1	T2D (Xue, EUR)	OTH	Mono_C_BP	Mono_C_BP	Monocyte	Sorted cell	ENSG00000141698	NT5C3B	2659	8.44254492151288e-77	0.000157698119994446	5.35276463020478e-73	0.999841784592265	5.17287736357494e-07	17:41836371	rs35051135	chr17.4		17	41836371	17:41836371	6.20563e-49	17:42390483	2.53935038517054e-09	5218	2680	0.999922210496828	0.999313344464559	40836319	42819752	ENSG00000141698	ENSG00000141698	protein_coding	41836232	-1	-139	-139	-554251	0	0	26	40836268	42833631	1997363	123396
T2D_Xue_30054458_1	T2D (Xue, EUR)	OTH	Mono_C_BP	Mono_C_BP	Monocyte	Sorted cell	ENSG00000188825	LINC00910	2027	1.2415713223567e-25	0.000909100299965484	1.36446868715341e-22	0.999087900147219	2.99955281496383e-06	17:43367068	rs11654307	chr17.4		17	43367068	17:43367627	1.06831e-27	17:42390483	2.53935038517054e-09	3742	2035	0.978419860920694	0.996064411059945	42390192	44388675	ENSG00000188825	ENSG00000188825	lncRNA	43389200	-1	22132	21573	998717	1	1	56	42390192	44388818	1998626	123397
T2D_Xue_30054458_1	T2D (Xue, EUR)	OTH	Mono_C_BP	Mono_C_BP	Monocyte	Sorted cell	ENSG00000173917	HOXB2	3309	5.52207159974238e-29	4.48116584064939e-08	1.23228452878504e-21	0.999999952296521	2.89181491467961e-09	17:48539657	rs6504340	chr17.5		17	48539657	17:48532556	3.01217e-26	17:48911792	1.31087934042255e-13	5181	3332	0.999911177186594	0.999999999919819	47547547	49520934	ENSG00000173917	ENSG00000173917	protein_coding	48545109	-1	5452	12553	-366683	1	1	16	47545324	49544740	1999416	123401
T2D_Xue_30054458_1	T2D (Xue, EUR)	OTH	Mono_C_BP	Mono_C_BP	Monocyte	Sorted cell	ENSG00000230148	HOXB-AS1	3309	1.49344052462162e-18	4.48116584048153e-08	3.33270516310889e-11	0.999999952259047	2.89596491760335e-09	17:48539657	rs6504340	chr17.5		17	48539657	17:48539657	2.1275e-18	17:48911792	1.31087934042255e-13	5182	3332	0.999331024977528	0.999999999919819	47547547	49520934	ENSG00000230148	ENSG00000230148	lncRNA	48543339	1	-3682	-3682	368453	0	0	17	47543558	49543098	1999540	123400
T2D_Xue_30054458_1	T2D (Xue, EUR)	OTH	Mono_C_BP	Mono_C_BP	Monocyte	Sorted cell	ENSG00000074695	LMAN1	4460	6.47122938976099e-149	2.5693675333605e-06	2.51860140672309e-143	0.999997418418083	1.22144050206821e-08	18:59342224	rs12953981	chr18.1		18	59342224	18:59342224	1.42655e-65	18:60217517	3.9909932437557e-12	6668	4529	1.00000000000001	0.999999971459054	58361099	60355391	ENSG00000074695	ENSG00000074695	protein_coding	59359265	-1	17041	17041	-858252	0	0	5	58359472	60358695	1999223	123410
T2D_Xue_30054458_1	T2D (Xue, EUR)	OTH	Mono_C_BP	Mono_C_BP	Monocyte	Sorted cell	ENSG00000141682	PMAIP1	4438	3.74633430003213e-25	2.56936700429052e-06	1.45807299945771e-19	0.999997425371798	5.26119673845858e-09	18:59911908	rs6567131	chr18.1		18	59911908	18:59912637	1.85266e-23	18:60217517	3.9909932437557e-12	6514	4866	0.999542357284536	0.999997765542939	58900461	60899323	ENSG00000141682	ENSG00000141682	protein_coding	59899996	1	11912	12641	317521	0	0	3	58900450	60899323	1998873	123411
T2D_Xue_30054458_1	T2D (Xue, EUR)	OTH	Mono_C_BP	Mono_C_BP	Monocyte	Sorted cell	ENSG00000213988	ZNF90	4046	1.3498036930395e-09	4.02181071812758e-06	0.000335492879980874	0.999618503185913	4.19807735842363e-05	19:19296909	rs10401969	chr19.1		19	19296909	19:20278569	3.18341e-10	19:19296909	4.36554789326723e-12	7727	4082	0.923168501311979	0.999999979968199	19078507	21077361	ENSG00000213988	ENSG00000213988	protein_coding	20078000	1	-781091	200569	-781091	28	5	28	19078507	21077361	1998854	123414
T2D_Xue_30054458_1	T2D (Xue, EUR)	OTH	Mono_C_BP	Mono_C_BP	Monocyte	Sorted cell	ENSG00000064547	LPAR2	2561	5.73504890467603e-35	4.02332944091237e-06	1.42544274579947e-29	0.999995965283457	1.13871043426271e-08	19:19629920	rs880090	chr19.1		19	19629920	19:19629920	2.08025e-31	19:19296909	4.36554789326723e-12	6215	2573	0.999999831581014	0.999999982175475	18629398	20627903	ENSG00000064547	ENSG00000064547	protein_coding	19628220	-1	-1700	-1700	331311	0	0	11	18629398	20628664	1999266	123412
T2D_Xue_30054458_1	T2D (Xue, EUR)	OTH	Mono_C_BP	Mono_C_BP	Monocyte	Sorted cell	ENSG00000197124	ZNF682	4027	4.46225956385111e-18	4.02332902787769e-06	1.10909188017236e-12	0.999995964403354	1.22665075681582e-08	19:20241308	rs79048246	chr19.1		19	20241308	19:20244479	1.54781e-19	19:19296909	4.36554789326723e-12	7689	4049	0.912041276375008	0.99999998124429	19040245	21039379	ENSG00000197124	ENSG00000197124	protein_coding	20039505	-1	-201803	-204974	742596	5	5	27	19040245	21039379	1999134	123413
T2D_Xue_30054458_1	T2D (Xue, EUR)	OTH	Mono_C_BP	Mono_C_BP	Monocyte	Sorted cell	ENSG00000256229	ZNF486	4145	5.70298670763368e-17	4.02332907292674e-06	1.41747383553289e-11	0.999995964366996	1.2289753306551e-08	19:20249141	rs57015009	chr19.1		19	20249141	19:20249141	9.12256e-19	19:19296909	4.36554789326723e-12	7812	4194	0.949261998577064	0.99999997887084	19167551	21167059	ENSG00000256229	ENSG00000256229	protein_coding	20167214	1	81927	81927	-870305	1	1	31	19167299	21167059	1999760	123415
T2D_Xue_30054458_1	T2D (Xue, EUR)	OTH	Mono_C_BP	Mono_C_BP	Monocyte	Sorted cell	ENSG00000117877	POLR1G	2027	6.7570529900189e-17	9.54794962081724e-10	7.07696704653885e-08	0.999999924936158	3.33937984218354e-09	19:45655255	rs8108269	chr19.2		19	45655255	19:45406676	1.65381e-15	19:45655255	3.58254242067035e-16	6533	2034	0.999898692082234	0.999999999999865	44406853	46392500	ENSG00000117877	ENSG00000117877	protein_coding	45406644	1	248611	32	248611	9	0	9	44406853	46406226	1999373	123418
T2D_Xue_30054458_1	T2D (Xue, EUR)	OTH	Mono_C_BP	Mono_C_BP	Monocyte	Sorted cell	ENSG00000204850		1895	3.22956871369579e-32	9.54795032793682e-10	3.38247330545183e-23	0.999999999042245	2.96460836263441e-12	19:46484601	rs2871768	chr19.2		19	46484601	19:46484601	3.89493e-28	19:45655255	3.58254242067035e-16	5757	1905	0.989946869854233	0.99999999999978	45516128	47492753	ENSG00000204850	ENSG00000204850	lncRNA	46494508	1	-9907	-9907	-839253	0	0	28	45494989	47492753	1997764	123419
T2D_Xue_30054458_1	T2D (Xue, EUR)	OTH	Mono_C_BP	Mono_C_BP	Monocyte	Sorted cell	ENSG00000101017	CD40	3628	3.98223683514053e-78	0.000637011470189696	6.24744532847761e-75	0.999361536446062	1.45208374259102e-06	20:46118447	rs745307	chr20.1		20	46118447	20:46118447	2.25174e-48	20:46970451	2.26904156801187e-09	5660	3709	1	0.99999779184712	45118806	47115716	ENSG00000101017	ENSG00000101017	protein_coding	46118314	1	133	133	852137	0	0	12	45118409	47118238	1999829	123454
T2D_Xue_30054458_1	T2D (Xue, EUR)	OTH	Mono_C_BP	Mono_C_BP	Monocyte	Sorted cell	ENSG00000099999	RNF215	3224	2.65629993988105e-06	0.00117195184330787	0.00225849183351543	0.996439804269177	0.00012709575405878	22:30156824	rs16988333	chr22.1		22	30156824	22:30357996	1.27707e-08	22:30156824	9.99762052749751e-09	4837	3577	0.977214915867884	0.999980039324192	29422719	31420773	ENSG00000099999	ENSG00000099999	protein_coding	30387411	-1	230587	29415	230587	10	0	10	29422719	31420773	1998054	123457
T2D_Xue_30054458_1	T2D (Xue, EUR)	OTH	Mono_C_BP	Mono_C_BP	Monocyte	Sorted cell	ENSG00000100325	ASCC2	3265	4.13359796936191e-08	0.00117369035209977	3.51569686881878e-05	0.998242933766856	0.000548177576374464	22:30156824	rs16988333	chr22.1		22	30156824	22:29806785	2.94098e-11	22:30156824	9.99762052749751e-09	4997	3623	0.970836093161791	0.999979908505232	28838511	30838022	ENSG00000100325	ENSG00000100325	protein_coding	29838274	-1	-318550	31489	-318550	4	0	4	28838511	30838022	1999511	123455
T2D_Xue_30054458_1	T2D (Xue, EUR)	OTH	Mono_C_BP	Mono_C_BP	Monocyte	Sorted cell	ENSG00000273387		3587	4.10739534913817e-05	0.00327463034201347	0.0123382792837689	0.983670789100744	0.000675227319981652	22:30156824	rs16988333	chr22.1		22	30156824	22:31060366	2.68244e-08	22:30156824	9.99762052749751e-09	5306	3946	0.991695540590755	0.999932906770796	30085440	32082208	ENSG00000273387	ENSG00000273387	lncRNA	31083565	-1	926741	23199	926741	36	1	36	30085440	32082208	1996768	123461
T2D_Xue_30054458_1	T2D (Xue, EUR)	OTH	Mono_C_BP	Mono_C_BP	Monocyte	Sorted cell	ENSG00000128342	LIF	3225	3.75463813151262e-13	0.00117475363056804	3.19233776761655e-10	0.99882071644068	4.52960914298585e-06	22:30196498	rs713875	chr22.1		22	30196498	22:30196498	8.08703e-17	22:30156824	9.99762052749751e-09	4855	3578	0.999964722707443	0.999980039291416	29249567	31245411	ENSG00000128342	ENSG00000128342	protein_coding	30246759	-1	50261	50261	89935	3	3	3	29247432	31245697	1998265	123456
T2D_Xue_30054458_1	T2D (Xue, EUR)	OTH	Mono_C_BP	Mono_C_BP	Monocyte	Sorted cell	ENSG00000185339	TCN2	3262	1.19152764767027e-28	0.00117486400511621	1.01298915746148e-25	0.99882238943955	2.7465553395086e-06	22:30596847	rs5997694	chr22.1		22	30596847	22:30596847	1.58755e-27	22:30156824	9.99762052749751e-09	4893	3628	0.999989438595281	0.999981368574877	29608940	31606896	ENSG00000185339	ENSG00000185339	protein_coding	30607174	1	-10327	-10327	-450350	1	1	24	29608940	31606896	1997956	123458
T2D_Xue_30054458_1	T2D (Xue, EUR)	OTH	Mono_C_BP	Mono_C_BP	Monocyte	Sorted cell	ENSG00000167065	DUSP18	3357	1.36430012386341e-46	0.00117484197935044	1.15989534628463e-43	0.998822556367353	2.60165330275539e-06	22:30695646	rs7288635	chr22.1		22	30695646	22:30695646	2.48156e-37	22:30156824	9.99762052749751e-09	5008	3740	1	0.999980972890253	29668128	31667710	ENSG00000167065	ENSG00000167065	protein_coding	30667875	-1	-27771	-27771	511051	1	1	27	29668128	31667853	1999725	123459
T2D_Xue_30054458_1	T2D (Xue, EUR)	OTH	Mono_C_BP	Mono_C_BP	Monocyte	Sorted cell	ENSG00000235989	MORC2-AS1	3377	2.09510627825822e-11	0.00182535797671513	1.14567577279705e-08	0.998168162256402	6.46828917289813e-06	22:30880928	rs2107402	chr22.1		22	30880928	22:30880928	2.2054e-16	22:30156824	9.99762052749751e-09	5047	3769	0.946303155801952	0.999970234111029	29922447	31922107	ENSG00000235989	ENSG00000235989	lncRNA	30922449	1	-41521	-41521	-765625	1	1	30	29922447	31922107	1999660	123460
T2D_Xue_30054458_1	T2D (Xue, EUR)	OTH	Mono_C_BP	Mono_C_BP	Monocyte	Sorted cell	ENSG00000100347	SAMM50	3718	6.93401984632226e-10	6.69539937477346e-05	1.24057136435359e-06	0.118024142040488	0.881907662700999	22:43981562	rs4823182	chr22.2		22	43981562	22:43976310	2.74658e-12	22:43981562	3.85619203726353e-10	8149	3743	0.997806742433045	0.99965189250683	42958124	44955150	ENSG00000100347	ENSG00000100347	protein_coding	43955442	1	26120	20868	26120	1	1	1	42955679	44955150	1999471	123462
T2D_Xue_30054458_1	T2D (Xue, EUR)	OTH	Mono_C_BP	Mono_C_BP	Monocyte	Sorted cell	ENSG00000138964	PARVG	3806	5.31220408715199e-06	0.000553120919633651	0.00950393745571602	0.989574700726927	0.000362928693636379	22:43981562	rs4823182	chr22.2		22	43981562	22:44210962	1.39088e-09	22:43981562	3.85619203726353e-10	8254	3841	0.928639873130441	0.999651773383435	43178385	45172630	ENSG00000138964	ENSG00000138964	protein_coding	44180925	1	-199363	30037	-199363	3	0	3	43173296	45172630	1999334	123463
T2D_Xue_30054458_1	T2D (Xue, EUR)	OTH	Mono_C_Flu_6_Qu	Mono_C_Flu_6_Qu	Monocyte	Sorted cell	ENSG00000174574	AKIRIN1	2774	1.81505852134979e-12	3.33251163461458e-08	5.44621028147107e-05	0.999943464081286	2.04048896710632e-06	1:39447679	rs2296173	chr1.1		1	39447679	1:38992438	5.24666e-12	1:39447679	7.94278964551674e-14	8978	2891	0.994147545534761	0.99999999711074	38014036	39990763	ENSG00000174574	ENSG00000174574	protein_coding	38991276	1	456403	1162	456403	4	0	4	37991793	39990946	1999153	127469
T2D_Xue_30054458_1	T2D (Xue, EUR)	OTH	Mono_C_Flu_6_Qu	Mono_C_Flu_6_Qu	Monocyte	Sorted cell	ENSG00000131238	PPT1	3001	8.32612460007227e-18	3.33310745548485e-08	2.49800656906517e-10	0.999999966265982	1.53139466812327e-10	1:40093806	rs4660385	chr1.1		1	40093806	1:40093481	1.427e-17	1:39447679	7.94278964551674e-14	8682	3147	0.99999999716666	0.999999997090084	39099218	41096613	ENSG00000131238	ENSG00000131238	protein_coding	40097252	-1	3446	3771	649573	0	0	21	39097295	41096663	1999368	127470
T2D_Xue_30054458_1	T2D (Xue, EUR)	OTH	Mono_C_Flu_6_Qu	Mono_C_Flu_6_Qu	Monocyte	Sorted cell	ENSG00000231365	WARS2-AS1	3323	6.16227519446693e-19	1.33828808846507e-05	4.6045334691763e-14	0.999986547080401	7.00386668295414e-08	1:119177063	rs61806982	chr1.3		1	119177063	1:119177063	9.16856e-19	1:119928601	1.0458059244914e-10	8832	3380	0.905530713327126	0.999999984993222	118140398	119988510	ENSG00000231365	ENSG00000231365	lncRNA	119140412	1	36651	36651	788189	1	1	10	118140398	120140261	1999863	127473
T2D_Xue_30054458_1	T2D (Xue, EUR)	OTH	Mono_C_Flu_6_Qu	Mono_C_Flu_6_Qu	Monocyte	Sorted cell	ENSG00000154429	CCSAP	2856	7.44357183983877e-67	0.00331944811207115	2.23494343458837e-64	0.996669173720539	1.13781673757934e-05	1:229328339	rs237806	chr1.6		1	229328339	1:229328339	3.12298e-45	1:229537208	1.82857876883179e-09	9260	2867	0.999999999999615	0.998238812514052	228343373	230342474	ENSG00000154429	ENSG00000154429	protein_coding	229343047	-1	14708	14708	-194161	0	0	4	228343373	230343010	1999637	127475
T2D_Xue_30054458_1	T2D (Xue, EUR)	OTH	Mono_C_Flu_6_Qu	Mono_C_Flu_6_Qu	Monocyte	Sorted cell	ENSG00000168118	RAB4A	2803	1.12406886775373e-05	0.00330786996739721	0.00337502437417739	0.993189962037388	0.000115902932360266	1:229537208	rs348330	chr1.6		1	229537208	1:229316890	7.36755e-09	1:229537208	1.82857876883179e-09	9110	2815	0.948833100826011	0.998238713627659	228271272	230270714	ENSG00000168118	ENSG00000168118	protein_coding	229271111	1	266097	45779	266097	7	1	7	228271241	230270714	1999473	127474
T2D_Xue_30054458_1	T2D (Xue, EUR)	OTH	Mono_C_Flu_6_Qu	Mono_C_Flu_6_Qu	Monocyte	Sorted cell	ENSG00000084774	CAD	2303	9.72297166275778e-17	2.06626585238146e-14	0.00468094762028382	0.994764953048441	0.000554099331251766	2:27518370	rs780094	chr2.2		2	27518370	2:27251438	5.42871e-09	2:27518370	8.65349371912109e-21	7459	2324	0.992157206178948	0.999999999999929	26217707	28217088	ENSG00000084774	ENSG00000084774	protein_coding	27217369	1	301001	34069	301001	16	0	16	26217564	28217088	1999524	127559
T2D_Xue_30054458_1	T2D (Xue, EUR)	OTH	Mono_C_Flu_6_Qu	Mono_C_Flu_6_Qu	Monocyte	Sorted cell	ENSG00000138002	IFT172	2469	1.79117785686434e-19	2.07711366861677e-14	8.62329956047214e-06	0.99998853912463	2.83757579130001e-06	2:27518370	rs780094	chr2.2		2	27518370	2:27483773	7.75271e-12	2:27518370	8.65349371912109e-21	7449	2503	0.953268116217565	0.999999999999929	26491666	28489562	ENSG00000138002	ENSG00000138002	protein_coding	27489743	-1	-28627	5970	-28627	2	0	2	26489842	28489562	1999720	127560
T2D_Xue_30054458_1	T2D (Xue, EUR)	OTH	Mono_C_Flu_6_Qu	Mono_C_Flu_6_Qu	Monocyte	Sorted cell	ENSG00000162881	OXER1	4495	2.17632000971106e-25	4.9681564433063e-22	0.000437838913766075	0.999509262248803	5.28988374346792e-05	2:43480246	rs17334919	chr2.3		2	43480246	2:42822504	1.31217e-11	2:43402792	5.94993687541268e-28	10797	4541	0.97959270571628	0.999999999999997	41764269	43764171	ENSG00000162881	ENSG00000162881	protein_coding	42764135	-1	-716111	-58369	-638657	11	3	11	41764269	43764218	1999949	127562
T2D_Xue_30054458_1	T2D (Xue, EUR)	OTH	Mono_C_Flu_6_Qu	Mono_C_Flu_6_Qu	Monocyte	Sorted cell	ENSG00000196151	WDSUB1	4801	2.93383410914134e-60	2.28689238914548e-05	1.28286179582359e-55	0.99997708383585	4.7240252548381e-08	2:159243822	rs4665047	chr2.8		2	159243822	2:159243822	1.44514e-41	2:160280145	1.18844599543449e-11	9819	4874	0.962407627613662	0.999999925557848	158287214	160286545	ENSG00000196151	ENSG00000196151	protein_coding	159286703	-1	42881	42881	-993442	0	0	15	158286764	160286545	1999781	127563
T2D_Xue_30054458_1	T2D (Xue, EUR)	OTH	Mono_C_Flu_6_Qu	Mono_C_Flu_6_Qu	Monocyte	Sorted cell	ENSG00000144560	VGLL4	3733	4.34599667093713e-22	1.34905444797216e-18	0.00032204337084703	0.999664894897877	1.30617312770311e-05	3:12353341	rs1899951	chr3.1		3	12353341	3:11551787	2.42616e-11	3:12353341	1.10209342631909e-24	9732	3797	0.972009572492729	1	10771409	12771073	ENSG00000144560	ENSG00000144560	protein_coding	11643915	-1	-709426	92128	-709426	6	2	6	10771409	12771073	1999664	127576
T2D_Xue_30054458_1	T2D (Xue, EUR)	OTH	Mono_C_Flu_6_Qu	Mono_C_Flu_6_Qu	Monocyte	Sorted cell	ENSG00000144560	VGLL4	3733	4.34599667093713e-22	1.34905444797216e-18	0.00032204337084703	0.999664894897877	1.30617312770311e-05	3:12353341	rs1899951	chr3.2		3	12353341	3:11551787	2.42616e-11	3:12353341	1.10209342631909e-24	9732	3797	0.972009572492729	1	10771409	12771073	ENSG00000144560	ENSG00000144560	protein_coding	11643915	-1	-709426	92128	-709426	6	2	6	10771409	12771073	1999664	127576
T2D_Xue_30054458_1	T2D (Xue, EUR)	OTH	Mono_C_Flu_6_Qu	Mono_C_Flu_6_Qu	Monocyte	Sorted cell	ENSG00000182247	UBE2E2	4456	2.81451526654744e-16	6.40899404254391e-12	4.39129693939074e-05	0.999951786935983	4.30008821575313e-06	3:23413299	rs1496653	chr3.3		3	23413299	3:23163591	7.89215e-12	3:23413299	2.35940988363096e-18	10894	4516	0.997607597910668	0.999999999996229	22203112	24202985	ENSG00000182247	ENSG00000182247	protein_coding	23203327	1	209972	-39736	209972	2	0	2	22203112	24202985	1999873	127577
T2D_Xue_30054458_1	T2D (Xue, EUR)	OTH	Mono_C_Flu_6_Qu	Mono_C_Flu_6_Qu	Monocyte	Sorted cell	ENSG00000182247	UBE2E2	4456	2.81451526654744e-16	6.40899404254391e-12	4.39129693939074e-05	0.999951786935983	4.30008821575313e-06	3:23413299	rs1496653	chr3.4		3	23413299	3:23163591	7.89215e-12	3:23413299	2.35940988363096e-18	10894	4516	0.997607597910668	0.999999999996229	22203112	24202985	ENSG00000182247	ENSG00000182247	protein_coding	23203327	1	209972	-39736	209972	2	0	2	22203112	24202985	1999873	127577
T2D_Xue_30054458_1	T2D (Xue, EUR)	OTH	Mono_C_Flu_6_Qu	Mono_C_Flu_6_Qu	Monocyte	Sorted cell	ENSG00000163636	PSMD6	4587	4.18548280386763e-10	2.17173004829673e-08	0.0188928973845452	0.980298135333612	0.000808945145993468	3:64719689	rs6795735	chr3.5		3	64719689	3:64012220	4.6558e-10	3:64719689	2.10844558530393e-14	10736	4650	0.982172166733644	0.999999999876635	63024089	65023437	ENSG00000163636	ENSG00000163636	protein_coding	64023494	-1	-696195	11274	-696195	3	1	3	63024089	65023656	1999567	127580
T2D_Xue_30054458_1	T2D (Xue, EUR)	OTH	Mono_C_Flu_6_Qu	Mono_C_Flu_6_Qu	Monocyte	Sorted cell	ENSG00000114030	KPNA1	4046	7.21586211416811e-33	1.11943113101817e-22	6.44600807833587e-11	0.999999999932882	2.65970982782869e-12	3:123346931	rs11708067	chr3.6		3	123346931	3:122531317	4.51498e-18	3:123346931	3.21866770105239e-29	8913	4082	0.912713382347189	1	121515437	123514608	ENSG00000114030	ENSG00000114030	protein_coding	122514939	-1	-831992	-16378	-831992	13	1	13	121515026	123514608	1999582	127581
T2D_Xue_30054458_1	T2D (Xue, EUR)	OTH	Mono_C_Flu_6_Qu	Mono_C_Flu_6_Qu	Monocyte	Sorted cell	ENSG00000152601	MBNL1	3839	7.3104876150916e-32	0.00038277956070281	1.90910292806294e-28	0.99961262764018	4.59279912402154e-06	3:152262498	rs842051	chr3.8		3	152262498	3:152262498	4.47776e-30	3:152335461	1.76762541953254e-10	9288	3871	1	0.999999666166609	151247817	153242262	ENSG00000152601	ENSG00000152601	protein_coding	152268929	1	-6431	-6431	66532	1	1	0	151244760	153243415	1998655	127582
T2D_Xue_30054458_1	T2D (Xue, EUR)	OTH	Mono_C_Flu_6_Qu	Mono_C_Flu_6_Qu	Monocyte	Sorted cell	ENSG00000287706		3928	4.58857816466599e-06	0.000377914760772611	0.0119829065489331	0.986909330836797	0.000725259275333157	3:152335461	rs4472028	chr3.8		3	152335461	3:152256165	2.17702e-09	3:152335461	1.76762541953254e-10	9725	4001	0.964733851477961	0.999999425621363	151651073	153650004	ENSG00000287706	ENSG00000287706	lncRNA	152650498	1	-315037	-394333	-315037	3	5	3	151650625	153650410	1999785	127583
T2D_Xue_30054458_1	T2D (Xue, EUR)	OTH	Mono_C_Flu_6_Qu	Mono_C_Flu_6_Qu	Monocyte	Sorted cell	ENSG00000244405	ETV5	2887	7.28928364486286e-61	1.11988811245031e-50	6.50893920859681e-11	0.999999999932271	2.65056097657734e-12	3:185802790	rs6767484	chr3.10		3	185802790	3:186102494	1.26986e-17	3:185802790	5.58605124733161e-57	9230	2898	0.999709426794632	1	185111014	187110187	ENSG00000244405	ENSG00000244405	protein_coding	186109089	-1	306299	6595	306299	4	0	4	185110508	187110187	1999679	127585
T2D_Xue_30054458_1	T2D (Xue, EUR)	OTH	Mono_C_Flu_6_Qu	Mono_C_Flu_6_Qu	Monocyte	Sorted cell	ENSG00000073849	ST6GAL1	3322	0.000378501662773572	0.00329281925745119	0.102372163484387	0.890592096129806	0.00336441946558277	3:186947857	rs3887925	chr3.12		3	186947857	3:187000288	3.16647e-08	3:186947857	1.97317529007541e-09	10428	3330	0.922131484280799	0.999998933998247	185933213	187929373	ENSG00000073849	ENSG00000073849	protein_coding	186930526	1	17331	69762	17331	0	0	0	185930396	187929727	1999331	127586
T2D_Xue_30054458_1	T2D (Xue, EUR)	OTH	Mono_C_Flu_6_Qu	Mono_C_Flu_6_Qu	Monocyte	Sorted cell	ENSG00000228952	LINC02041	3698	1.42073878178509e-15	9.42532606520427e-07	1.50736156428908e-09	0.999999044400299	1.15597301708106e-08	3:187371115	rs1533595	chr3.12		3	187371115	3:187371024	1.64145e-16	3:188022735	3.78156071538486e-13	10747	3707	0.999996605953328	0.999999999715175	186449108	188447832	ENSG00000228952	ENSG00000228952	lncRNA	187448845	1	-77730	-77821	573890	0	0	8	186449108	188448664	1999556	127588
T2D_Xue_30054458_1	T2D (Xue, EUR)	OTH	Mono_C_Flu_6_Qu	Mono_C_Flu_6_Qu	Monocyte	Sorted cell	ENSG00000228952	LINC02041	3698	1.42073878178509e-15	9.42532606520427e-07	1.50736156428908e-09	0.999999044400299	1.15597301708106e-08	3:187371115	rs1533595	chr3.13		3	187371115	3:187371024	1.64145e-16	3:188022735	3.78156071538486e-13	10747	3707	0.999996605953328	0.999999999715175	186449108	188447832	ENSG00000228952	ENSG00000228952	lncRNA	187448845	1	-77730	-77821	573890	0	0	8	186449108	188448664	1999556	127588
T2D_Xue_30054458_1	T2D (Xue, EUR)	OTH	Mono_C_Flu_6_Qu	Mono_C_Flu_6_Qu	Monocyte	Sorted cell	ENSG00000136514	RTP4	3750	1.50491691076261e-09	9.40976165009644e-07	0.00159667205629293	0.998347605592485	5.47798701390908e-05	3:188022735	rs6808574	chr3.12		3	188022735	3:187371024	2.73795e-10	3:188022735	3.78156071538486e-13	10717	3760	0.957437462996306	0.999999999707831	186369089	188366894	ENSG00000136514	ENSG00000136514	protein_coding	187368385	1	654350	2639	654350	9	0	9	186368494	188368230	1999736	127587
T2D_Xue_30054458_1	T2D (Xue, EUR)	OTH	Mono_C_Flu_6_Qu	Mono_C_Flu_6_Qu	Monocyte	Sorted cell	ENSG00000136514	RTP4	3750	1.50491691076261e-09	9.40976165009644e-07	0.00159667205629293	0.998347605592485	5.47798701390908e-05	3:188022735	rs6808574	chr3.13		3	188022735	3:187371024	2.73795e-10	3:188022735	3.78156071538486e-13	10717	3760	0.957437462996306	0.999999999707831	186369089	188366894	ENSG00000136514	ENSG00000136514	protein_coding	187368385	1	654350	2639	654350	9	0	9	186368494	188368230	1999736	127587
T2D_Xue_30054458_1	T2D (Xue, EUR)	OTH	Mono_C_Flu_6_Qu	Mono_C_Flu_6_Qu	Monocyte	Sorted cell	ENSG00000287104		3280	3.36065510620905e-30	7.57749559612952e-28	0.00441323645178755	0.995081466181834	0.000505297366375486	4:6288259	rs4458523	chr4.1		4	6288259	4:7019380	1.55962e-09	4:6301295	3.00675450330376e-34	14345	3349	0.991015902809257	1	5987071	7986075	ENSG00000287104	ENSG00000287104	lncRNA	6987079	-1	698820	-32301	685784	11	2	11	5987071	7986966	1999895	127592
T2D_Xue_30054458_1	T2D (Xue, EUR)	OTH	Mono_C_Flu_6_Qu	Mono_C_Flu_6_Qu	Monocyte	Sorted cell	ENSG00000072832	CRMP1	4204	4.09822864668174e-31	7.6106066534834e-28	0.000538182332899315	0.999430294410967	3.15232561343324e-05	4:6301295	rs1801214	chr4.1		4	6301295	4:5730134	2.97178e-14	4:6301295	3.00675450330376e-34	14303	4356	0.901700673894088	1	4893297	6887410	ENSG00000072832	ENSG00000072832	protein_coding	5893086	-1	-408209	162952	-408209	6	0	6	4893253	6893051	1999798	127591
T2D_Xue_30054458_1	T2D (Xue, EUR)	OTH	Mono_C_Flu_6_Qu	Mono_C_Flu_6_Qu	Monocyte	Sorted cell	ENSG00000072840	EVC	4625	8.06415527452383e-33	7.61485682412642e-28	1.05899066954684e-05	0.999988472667913	9.3742539541897e-07	4:6301295	rs1801214	chr4.1		4	6301295	4:5730134	1.51906e-16	4:6301295	3.00675450330376e-34	14597	4779	0.949592938503958	1	4711268	6647892	ENSG00000072840	ENSG00000072840	protein_coding	5711201	1	590094	18933	590094	7	0	7	4711267	6710735	1999468	127590
T2D_Xue_30054458_1	T2D (Xue, EUR)	OTH	Mono_C_Flu_6_Qu	Mono_C_Flu_6_Qu	Monocyte	Sorted cell	ENSG00000173040	EVC2	4630	9.66619558445505e-31	7.60438910925705e-28	0.00126937175506671	0.998613685902336	0.000116942342601309	4:6301295	rs1801214	chr4.1		4	6301295	4:5730134	8.4593e-15	4:6301295	3.00675450330376e-34	14598	4784	0.920593489532243	1	4710199	6647892	ENSG00000173040	ENSG00000173040	protein_coding	5708559	-1	-592736	-21575	-592736	8	1	8	4709762	6709146	1999384	127589
T2D_Xue_30054458_1	T2D (Xue, EUR)	OTH	Mono_C_Flu_6_Qu	Mono_C_Flu_6_Qu	Monocyte	Sorted cell	ENSG00000173085	COQ2	3788	3.20164201867189e-06	0.000253886708891379	0.0124458223907626	0.986939398391659	0.000357690866667528	4:82663343	rs993380	chr4.2		4	82663343	4:83283438	3.2151e-10	4:82663343	3.86810353722636e-10	10231	3800	0.978698468567324	0.999999934065091	82286042	84284061	ENSG00000173085	ENSG00000173085	protein_coding	83284798	-1	621455	1360	621455	9	0	9	82285743	84284061	1998318	127596
T2D_Xue_30054458_1	T2D (Xue, EUR)	OTH	Mono_C_Flu_6_Qu	Mono_C_Flu_6_Qu	Monocyte	Sorted cell	ENSG00000251022	THAP9-AS1	3883	8.1740531881568e-22	0.000257178491980579	3.1775383556655e-18	0.999742113979885	7.07528131587726e-07	4:82900171	rs2305876	chr4.2		4	82900171	4:82900171	2.19715e-22	4:82663343	3.86810353722636e-10	10426	3892	0.998073953923666	0.999999951150568	81901271	83900596	ENSG00000251022	ENSG00000251022	lncRNA	82900960	-1	789	789	237617	1	1	3	81901271	83900682	1999411	127595
T2D_Xue_30054458_1	T2D (Xue, EUR)	OTH	Mono_C_Flu_6_Qu	Mono_C_Flu_6_Qu	Monocyte	Sorted cell	ENSG00000173083	HPSE	3784	1.07593987946303e-11	0.000257180084098419	4.18252589059804e-08	0.999742066756661	7.11323221640718e-07	4:83319527	rs12501124	chr4.2		4	83319527	4:83319501	5.33776e-15	4:82663343	3.86810353722636e-10	10289	3796	0.976577184344737	0.999999934065068	82336154	84334816	ENSG00000173083	ENSG00000173083	protein_coding	83334848	-1	15321	15347	671505	0	0	10	82335217	84335095	1999878	127597
T2D_Xue_30054458_1	T2D (Xue, EUR)	OTH	Mono_C_Flu_6_Qu	Mono_C_Flu_6_Qu	Monocyte	Sorted cell	ENSG00000163322	ABRAXAS1	3712	7.7429112645593e-12	0.00025717355578378	3.00991525972624e-08	0.999715147981648	2.76483556737038e-05	4:83446606	rs6854739	chr4.2		4	83446606	4:83446606	1.54617e-14	4:82663343	3.86810353722636e-10	10221	3729	0.97909063997767	0.999999920865425	82525352	84515716	ENSG00000163322	ENSG00000163322	protein_coding	83485100	-1	38494	38494	821757	3	3	14	82523531	84523298	1999767	127598
T2D_Xue_30054458_1	T2D (Xue, EUR)	OTH	Mono_C_Flu_6_Qu	Mono_C_Flu_6_Qu	Monocyte	Sorted cell	ENSG00000109332	UBE2D3	3303	9.63628404182823e-07	0.00032022623813593	0.00282281203258362	0.937939278862663	0.0589167192382131	4:102690886	rs227370	chr4.3		4	102690886	4:102721971	1.52021e-09	4:103067742	5.64631607408654e-10	9656	3328	0.920003016932575	0.999465062829058	101869456	103868550	ENSG00000109332	ENSG00000109332	protein_coding	102827551	-1	136665	105580	-240191	6	6	4	101869105	103868665	1999560	127599
T2D_Xue_30054458_1	T2D (Xue, EUR)	OTH	Mono_C_Flu_6_Qu	Mono_C_Flu_6_Qu	Monocyte	Sorted cell	ENSG00000137460	FHDC1	3235	2.93526223940272e-28	0.000153081562050665	1.91715565580804e-24	0.99984654975374	3.6868421116459e-07	4:152779978	rs4619875	chr4.4		4	152779978	4:152779978	2.83814e-27	4:152332969	2.81494439197096e-10	8992	3487	1	0.99999837250802	151936959	153935148	ENSG00000137460	ENSG00000137460	protein_coding	152936323	1	-156345	-156345	-603354	2	2	12	151936697	153935148	1998451	127601
T2D_Xue_30054458_1	T2D (Xue, EUR)	OTH	Mono_C_Flu_6_Qu	Mono_C_Flu_6_Qu	Monocyte	Sorted cell	ENSG00000164144	ARFIP1	3178	8.86063460357173e-73	0.000153081463524727	5.78729438456043e-69	0.999846549620796	3.68915668076905e-07	4:152779978	rs4619875	chr4.4		4	152779978	4:152779978	2.31337e-47	4:152332969	2.81494439197096e-10	9092	3432	0.999999999999997	0.999998357502994	151779958	153779899	ENSG00000164144	ENSG00000164144	protein_coding	152779954	1	24	24	-446985	0	0	9	151779958	153779899	1999941	127600
T2D_Xue_30054458_1	T2D (Xue, EUR)	OTH	Mono_C_Flu_6_Qu	Mono_C_Flu_6_Qu	Monocyte	Sorted cell	ENSG00000173320	STOX2	3541	4.25655246495468e-15	8.01864501430525e-06	5.30827614861441e-10	0.999991951751391	2.90727627723198e-08	4:183989752	rs13122329	chr4.5		4	183989752	4:183989752	7.97754e-20	4:184795078	1.97922992666638e-11	12249	3548	0.999999992849436	0.999999994779342	182821377	184797622	ENSG00000173320	ENSG00000173320	protein_coding	183905307	1	84445	84445	889771	1	1	14	182797985	184797622	1999637	127603
T2D_Xue_30054458_1	T2D (Xue, EUR)	OTH	Mono_C_Flu_6_Qu	Mono_C_Flu_6_Qu	Monocyte	Sorted cell	ENSG00000164303	ENPP6	3673	2.36122973752333e-14	7.15291187311984e-06	3.3010511019412e-09	0.999992810712318	3.30747334413563e-08	4:184330218	rs13149699	chr4.5		4	184330218	4:184330218	7.09378e-18	4:184795078	1.97922992666638e-11	12844	3679	0.958191062840631	0.999999995546576	183222137	185221055	ENSG00000164303	ENSG00000164303	protein_coding	184217873	-1	-112345	-112345	-577205	1	1	11	183221445	185221220	1999775	127604
T2D_Xue_30054458_1	T2D (Xue, EUR)	OTH	Mono_C_Flu_6_Qu	Mono_C_Flu_6_Qu	Monocyte	Sorted cell	ENSG00000164305	CASP3	3470	1.09370942511439e-33	7.15291333775141e-06	1.52902952460002e-28	0.999992816065811	3.10208472586513e-08	4:184330218	rs13149699	chr4.5		4	184330218	4:184330218	7.99278e-32	4:184795078	1.97922992666638e-11	12369	3479	0.999434190690336	0.99999999914058	183649738	185639869	ENSG00000164305	ENSG00000164305	protein_coding	184649447	-1	319229	319229	-145631	7	7	2	183649562	185649438	1999876	127607
T2D_Xue_30054458_1	T2D (Xue, EUR)	OTH	Mono_C_Flu_6_Qu	Mono_C_Flu_6_Qu	Monocyte	Sorted cell	ENSG00000168310	IRF2	3480	2.8245216680415e-14	7.15291297519301e-06	3.94874280520662e-09	0.999992811710869	3.14273864858501e-08	4:184330218	rs13149699	chr4.5		4	184330218	4:184330218	8.2071e-18	4:184795078	1.97922992666638e-11	12400	3489	0.948835509962673	0.999999995333188	183475082	185447213	ENSG00000168310	ENSG00000168310	protein_coding	184474550	-1	144332	144332	-320528	3	3	6	183474674	185474535	1999861	127606
T2D_Xue_30054458_1	T2D (Xue, EUR)	OTH	Mono_C_Flu_6_Qu	Mono_C_Flu_6_Qu	Monocyte	Sorted cell	ENSG00000249096	LINC02362	3550	2.08605908587883e-17	7.152911876799e-06	2.91635649106009e-12	0.99999281525859	3.18266170124238e-08	4:184330218	rs13149699	chr4.5		4	184330218	4:184330218	1.36564e-20	4:184795078	1.97922992666638e-11	12689	3557	0.983251548074908	0.999999995467086	183382898	185381297	ENSG00000249096	ENSG00000249096	lncRNA	184382416	-1	52198	52198	-412662	1	1	8	183382859	185382363	1999504	127605
T2D_Xue_30054458_1	T2D (Xue, EUR)	OTH	Mono_C_Flu_6_Qu	Mono_C_Flu_6_Qu	Monocyte	Sorted cell	ENSG00000062194	GPBP1	4203	2.76230889682903e-16	1.57104248834881e-11	1.75823296435405e-05	0.99998182364939	5.94005253463827e-07	5:56510924	rs459193	chr5.3		5	56510924	5:57228226	5.1515e-12	5:56510924	1.06895668403645e-17	9901	4275	0.999984731474066	0.999999980996619	56174779	58173946	ENSG00000062194	ENSG00000062194	protein_coding	57174059	1	-663135	54167	-663135	11	0	11	56174045	58173946	1999901	127609
T2D_Xue_30054458_1	T2D (Xue, EUR)	OTH	Mono_C_Flu_6_Qu	Mono_C_Flu_6_Qu	Monocyte	Sorted cell	ENSG00000062194	GPBP1	4203	2.76230889682903e-16	1.57104248834881e-11	1.75823296435405e-05	0.99998182364939	5.94005253463827e-07	5:56510924	rs459193	chr5.4		5	56510924	5:57228226	5.1515e-12	5:56510924	1.06895668403645e-17	9901	4275	0.999984731474066	0.999999980996619	56174779	58173946	ENSG00000062194	ENSG00000062194	protein_coding	57174059	1	-663135	54167	-663135	11	0	11	56174045	58173946	1999901	127609
T2D_Xue_30054458_1	T2D (Xue, EUR)	OTH	Mono_C_Flu_6_Qu	Mono_C_Flu_6_Qu	Monocyte	Sorted cell	ENSG00000155542	SETD9	3848	2.0858191983463e-40	1.57107104279541e-11	1.32764155247942e-29	0.999999999983729	5.62533464298905e-13	5:56909530	rs185220	chr5.3		5	56909530	5:56909530	1.08512e-31	5:56510924	1.06895668403645e-17	9610	3916	0.999929462228508	0.999999980996618	55909291	57908365	ENSG00000155542	ENSG00000155542	protein_coding	56909596	1	-66	-66	-398672	0	0	5	55909291	57909073	1999782	127608
T2D_Xue_30054458_1	T2D (Xue, EUR)	OTH	Mono_C_Flu_6_Qu	Mono_C_Flu_6_Qu	Monocyte	Sorted cell	ENSG00000155542	SETD9	3848	2.0858191983463e-40	1.57107104279541e-11	1.32764155247942e-29	0.999999999983729	5.62533464298905e-13	5:56909530	rs185220	chr5.4		5	56909530	5:56909530	1.08512e-31	5:56510924	1.06895668403645e-17	9610	3916	0.999929462228508	0.999999980996618	55909291	57908365	ENSG00000155542	ENSG00000155542	protein_coding	56909596	1	-66	-66	-398672	0	0	5	55909291	57909073	1999782	127608
T2D_Xue_30054458_1	T2D (Xue, EUR)	OTH	Mono_C_Flu_6_Qu	Mono_C_Flu_6_Qu	Monocyte	Sorted cell	ENSG00000145730	PAM	3904	1.6694098003119e-68	1.62071522696817e-11	1.03004511372901e-57	0.999999999983743	4.00422445149047e-14	5:102865886	rs249496	chr5.6		5	102865886	5:102865886	1.10105e-44	5:102764872	9.38476662009926e-18	9853	4164	1	0.999999999999895	101754309	103751633	ENSG00000145730	ENSG00000145730	protein_coding	102755305	1	110581	110581	9567	0	0	0	101754090	103753749	1999659	127610
T2D_Xue_30054458_1	T2D (Xue, EUR)	OTH	Mono_C_Flu_6_Qu	Mono_C_Flu_6_Qu	Monocyte	Sorted cell	ENSG00000145730	PAM	3904	1.6694098003119e-68	1.62071522696817e-11	1.03004511372901e-57	0.999999999983743	4.00422445149047e-14	5:102865886	rs249496	chr5.7		5	102865886	5:102865886	1.10105e-44	5:102764872	9.38476662009926e-18	9853	4164	1	0.999999999999895	101754309	103751633	ENSG00000145730	ENSG00000145730	protein_coding	102755305	1	110581	110581	9567	0	0	0	101754090	103753749	1999659	127610
T2D_Xue_30054458_1	T2D (Xue, EUR)	OTH	Mono_C_Flu_6_Qu	Mono_C_Flu_6_Qu	Monocyte	Sorted cell	ENSG00000124491	F13A1	4796	6.26178621235975e-07	2.89534395470558e-05	0.0210573355001548	0.973646698349538	0.00526638653213985	6:7275693	rs11243149	chr6.1		6	7275693	6:6331640	5.9238e-09	6:7281421	3.24205374173323e-11	11897	4844	0.986680912768829	0.999999975725979	5321033	7320705	ENSG00000124491	ENSG00000124491	protein_coding	6320662	-1	-955031	-10978	-960759	11	0	11	5321033	7320777	1999744	127614
T2D_Xue_30054458_1	T2D (Xue, EUR)	OTH	Mono_C_Flu_6_Qu	Mono_C_Flu_6_Qu	Monocyte	Sorted cell	ENSG00000168566	SNRNP48	5016	3.55461641837401e-19	2.97353269943274e-05	1.19538300954241e-14	0.99997019324764	7.1425350700804e-08	6:7590420	rs2744384	chr6.1		6	7590420	6:7590420	2.548e-20	6:7281421	3.24205374173323e-11	12148	5040	0.999999999999991	0.999999984746785	6590483	8590185	ENSG00000168566	ENSG00000168566	protein_coding	7590198	1	222	222	-308777	0	0	6	6590205	8590185	1999980	127615
T2D_Xue_30054458_1	T2D (Xue, EUR)	OTH	Mono_C_Flu_6_Qu	Mono_C_Flu_6_Qu	Monocyte	Sorted cell	ENSG00000044090	CUL7	2355	5.99692978341051e-15	6.35359367965397e-05	9.43801737790248e-11	0.999933789550502	2.67441831410412e-06	6:43053781	rs3737186	chr6.3		6	43053781	6:43053781	3.18143e-20	6:43843237	1.33150403312383e-10	9041	2463	0.999801535278106	0.999999908617817	42054549	44040158	ENSG00000044090	ENSG00000044090	protein_coding	43053851	-1	70	70	-789386	0	0	34	42054154	44053549	1999395	127618
T2D_Xue_30054458_1	T2D (Xue, EUR)	OTH	Mono_C_Flu_6_Qu	Mono_C_Flu_6_Qu	Monocyte	Sorted cell	ENSG00000044090	CUL7	2355	5.99692978341051e-15	6.35359367965397e-05	9.43801737790248e-11	0.999933789550502	2.67441831410412e-06	6:43053781	rs3737186	chr6.4		6	43053781	6:43053781	3.18143e-20	6:43843237	1.33150403312383e-10	9041	2463	0.999801535278106	0.999999908617817	42054549	44040158	ENSG00000044090	ENSG00000044090	protein_coding	43053851	-1	70	70	-789386	0	0	34	42054154	44053549	1999395	127618
T2D_Xue_30054458_1	T2D (Xue, EUR)	OTH	Mono_C_Flu_6_Qu	Mono_C_Flu_6_Qu	Monocyte	Sorted cell	ENSG00000137216	TMEM63B	2706	6.54660874265502e-08	6.34692707815194e-05	0.0010302972697733	0.998871544610846	3.46233825114968e-05	6:43843237	rs9369425	chr6.3		6	43843237	6:44098142	5.52097e-10	6:43843237	1.33150403312383e-10	9213	2905	0.998017391329495	0.999999583325707	43133532	45126702	ENSG00000137216	ENSG00000137216	protein_coding	44127554	1	-284317	-29412	-284317	7	1	7	43126926	45126730	1999804	127620
T2D_Xue_30054458_1	T2D (Xue, EUR)	OTH	Mono_C_Flu_6_Qu	Mono_C_Flu_6_Qu	Monocyte	Sorted cell	ENSG00000137216	TMEM63B	2706	6.54660874265502e-08	6.34692707815194e-05	0.0010302972697733	0.998871544610846	3.46233825114968e-05	6:43843237	rs9369425	chr6.4		6	43843237	6:44098142	5.52097e-10	6:43843237	1.33150403312383e-10	9213	2905	0.998017391329495	0.999999583325707	43133532	45126702	ENSG00000137216	ENSG00000137216	protein_coding	44127554	1	-284317	-29412	-284317	7	1	7	43126926	45126730	1999804	127620
T2D_Xue_30054458_1	T2D (Xue, EUR)	OTH	Mono_C_Flu_6_Qu	Mono_C_Flu_6_Qu	Monocyte	Sorted cell	ENSG00000124574	ABCC10	2210	1.10011997928851e-06	6.22135850947895e-05	0.01731379266677	0.979116294865902	0.00350659876225337	6:43844025	rs9472138	chr6.3		6	43844025	6:43381477	3.34162e-08	6:43843237	1.33150403312383e-10	8543	2328	0.980427180772062	0.999999674196743	42444861	44424777	ENSG00000124574	ENSG00000124574	protein_coding	43427541	1	416484	-46064	415696	18	0	18	42427619	44426685	1999066	127619
T2D_Xue_30054458_1	T2D (Xue, EUR)	OTH	Mono_C_Flu_6_Qu	Mono_C_Flu_6_Qu	Monocyte	Sorted cell	ENSG00000124574	ABCC10	2210	1.10011997928851e-06	6.22135850947895e-05	0.01731379266677	0.979116294865902	0.00350659876225337	6:43844025	rs9472138	chr6.4		6	43844025	6:43381477	3.34162e-08	6:43843237	1.33150403312383e-10	8543	2328	0.980427180772062	0.999999674196743	42444861	44424777	ENSG00000124574	ENSG00000124574	protein_coding	43427541	1	416484	-46064	415696	18	0	18	42427619	44426685	1999066	127619
T2D_Xue_30054458_1	T2D (Xue, EUR)	OTH	Mono_C_Flu_6_Qu	Mono_C_Flu_6_Qu	Monocyte	Sorted cell	ENSG00000180992	MRPL14	2707	5.97912290093764e-16	6.35368387759667e-05	9.40987043651206e-12	0.999934988743098	1.47440871430839e-06	6:44116947	rs7770652	chr6.3		6	44116947	6:44116947	1.24841e-18	6:43843237	1.33150403312383e-10	9212	2907	0.999999998401359	0.999999582430153	43133532	45127426	ENSG00000180992	ENSG00000180992	protein_coding	44127452	-1	10505	10505	284215	0	0	6	43127701	45127426	1999725	127621
T2D_Xue_30054458_1	T2D (Xue, EUR)	OTH	Mono_C_Flu_6_Qu	Mono_C_Flu_6_Qu	Monocyte	Sorted cell	ENSG00000180992	MRPL14	2707	5.97912290093764e-16	6.35368387759667e-05	9.40987043651206e-12	0.999934988743098	1.47440871430839e-06	6:44116947	rs7770652	chr6.4		6	44116947	6:44116947	1.24841e-18	6:43843237	1.33150403312383e-10	9212	2907	0.999999998401359	0.999999582430153	43133532	45127426	ENSG00000180992	ENSG00000180992	protein_coding	44127452	-1	10505	10505	284215	0	0	6	43127701	45127426	1999725	127621
T2D_Xue_30054458_1	T2D (Xue, EUR)	OTH	Mono_C_Flu_6_Qu	Mono_C_Flu_6_Qu	Monocyte	Sorted cell	ENSG00000203760	CENPW	2170	4.81460218142899e-16	7.57454925406022e-06	5.06937481255735e-11	0.797131182080857	0.202861243319195	6:126340712	rs9375435	chr6.6		6	126340712	6:126340712	1.86172e-17	6:126747838	8.5184103514059e-12	6653	2187	0.993413386382293	0.999999994970293	125340886	127339731	ENSG00000203760	ENSG00000203760	protein_coding	126340115	1	597	597	407723	0	0	2	125340130	127339931	1999801	127622
T2D_Xue_30054458_1	T2D (Xue, EUR)	OTH	Mono_C_Flu_6_Qu	Mono_C_Flu_6_Qu	Monocyte	Sorted cell	ENSG00000203760	CENPW	2170	4.81460218142899e-16	7.57454925406022e-06	5.06937481255735e-11	0.797131182080857	0.202861243319195	6:126340712	rs9375435	chr6.7		6	126340712	6:126340712	1.86172e-17	6:126747838	8.5184103514059e-12	6653	2187	0.993413386382293	0.999999994970293	125340886	127339731	ENSG00000203760	ENSG00000203760	protein_coding	126340115	1	597	597	407723	0	0	2	125340130	127339931	1999801	127622
T2D_Xue_30054458_1	T2D (Xue, EUR)	OTH	Mono_C_Flu_6_Qu	Mono_C_Flu_6_Qu	Monocyte	Sorted cell	ENSG00000237927	RP3-393E18.2	4520	2.8860096630998e-12	0.000169118496236494	1.70621215199115e-08	0.999830447144634	4.17294120743327e-07	6:159587172	rs6915085	chr6.8		6	159587172	6:159591440	1.15191e-14	6:160345738	3.00149752557309e-10	11302	4719	0.999999950778245	0.999998980438849	158589347	160589086	ENSG00000237927	ENSG00000237927	lncRNA	159589169	-1	1997	-2271	-756569	0	0	17	158589347	160589119	1999772	127625
T2D_Xue_30054458_1	T2D (Xue, EUR)	OTH	Mono_C_Flu_6_Qu	Mono_C_Flu_6_Qu	Monocyte	Sorted cell	ENSG00000286533		4444	2.42504555795248e-15	0.000169118492789751	1.43368957339772e-11	0.99983036922941	5.12263459736958e-07	6:159685056	rs2758332	chr6.8		6	159685056	6:159685056	1.88777e-17	6:160345738	3.00149752557309e-10	11250	4643	0.999999769722589	0.999998980440101	158663973	160662601	ENSG00000286533	ENSG00000286533	lncRNA	159662627	-1	-22429	-22429	-683111	0	0	16	158662754	160662601	1999847	127626
T2D_Xue_30054458_1	T2D (Xue, EUR)	OTH	Mono_C_Flu_6_Qu	Mono_C_Flu_6_Qu	Monocyte	Sorted cell	ENSG00000285427	SOD2-OT1	4388	2.66068488736403e-10	0.00016911826019583	1.57299934898401e-06	0.99982870639756	6.02076826655302e-07	6:159735234	rs7745398	chr6.8		6	159735234	6:159735234	2.01623e-13	6:160345738	3.00149752557309e-10	11325	4588	0.999402750473805	0.999998978262721	158762530	160761922	ENSG00000285427	ENSG00000285427	lncRNA	159762332	-1	27098	27098	-583406	1	1	11	158762530	160761935	1999405	127627
T2D_Xue_30054458_1	T2D (Xue, EUR)	OTH	Mono_C_Flu_6_Qu	Mono_C_Flu_6_Qu	Monocyte	Sorted cell	ENSG00000085511	MAP3K4	4272	5.67760842213113e-07	0.000168533201407085	0.00335662286909289	0.996374280496623	9.99956720352618e-05	6:160345738	rs622217	chr6.8		6	160345738	6:161109272	8.30375e-14	6:160345738	3.00149752557309e-10	11658	4299	0.991772740709927	0.99999992533851	159992507	161991668	ENSG00000085511	ENSG00000085511	protein_coding	160991769	1	-646031	117503	-646031	4	1	4	159991858	161991668	1999810	127628
T2D_Xue_30054458_1	T2D (Xue, EUR)	OTH	Mono_C_Flu_6_Qu	Mono_C_Flu_6_Qu	Monocyte	Sorted cell	ENSG00000234336	JAZF1-AS1	3989	1.00707749599962e-38	4.76115941498949e-37	0.0205622616216616	0.97210720544726	0.00733053293107154	7:28156794	rs849135	chr7.3		7	28156794	7:28147665	7.68374e-09	7:28156794	8.97930946816798e-44	9740	4034	0.978510432887315	1	27181212	29180277	ENSG00000234336	ENSG00000234336	lncRNA	28180322	1	-23528	-32657	-23528	0	0	0	27181175	29180277	1999102	127629
T2D_Xue_30054458_1	T2D (Xue, EUR)	OTH	Mono_C_Flu_6_Qu	Mono_C_Flu_6_Qu	Monocyte	Sorted cell	ENSG00000288746		3020	5.79449072665869e-17	0.00152970504295954	3.78216659200152e-14	0.99846552989685	4.76506015419028e-06	7:44084408	rs11762961	chr7.4		7	44084408	7:44084408	1.60757e-19	7:44209229	4.29685241954636e-09	8307	3043	0.954629550416982	0.999999217836201	43044687	45044457	ENSG00000288746	ENSG00000288746	lncRNA	44045236	-1	-39172	-39172	-163993	2	2	7	43044687	45044580	1999893	127631
T2D_Xue_30054458_1	T2D (Xue, EUR)	OTH	Mono_C_Flu_6_Qu	Mono_C_Flu_6_Qu	Monocyte	Sorted cell	ENSG00000106605	BLVRA	3022	4.90541603609511e-05	0.00146802911399061	0.0320178358294634	0.958171562934739	0.00829351796144612	7:44192179	rs2971669	chr7.4		7	44192179	7:43755199	1.28618e-09	7:44209229	4.29685241954636e-09	8622	3070	0.934391168727313	0.999997586936379	42761242	44752942	ENSG00000106605	ENSG00000106605	protein_coding	43758680	1	433499	-3481	450549	19	0	20	42759843	44758153	1998310	127630
T2D_Xue_30054458_1	T2D (Xue, EUR)	OTH	Mono_C_Flu_6_Qu	Mono_C_Flu_6_Qu	Monocyte	Sorted cell	ENSG00000136270	TBRG4	3406	4.72874672320511e-06	0.00152115918152052	0.00308685163467302	0.992984029889998	0.00240323054708589	7:44192179	rs2971669	chr7.4		7	44192179	7:45117190	8.22854e-10	7:44209229	4.29685241954636e-09	8861	3430	0.993018262311583	0.999998505508382	44119096	46111777	ENSG00000136270	ENSG00000136270	protein_coding	45111697	-1	919518	-5493	902468	24	0	23	44112067	46111996	1999929	127632
T2D_Xue_30054458_1	T2D (Xue, EUR)	OTH	Mono_C_Flu_6_Qu	Mono_C_Flu_6_Qu	Monocyte	Sorted cell	ENSG00000289251		3632	1.24202041221427e-06	0.00336145407213558	0.000368100287963048	0.996241390778344	2.78128411446573e-05	7:44209229	rs2908282	chr7.4		7	44209229	7:45193243	3.81901e-11	7:44209229	4.29685241954636e-09	9102	3659	0.994240165618123	0.999996426341417	44193006	46192401	ENSG00000289251	ENSG00000289251	lncRNA	45192647	-1	983418	-596	983418	25	0	25	44192662	46192614	1999952	127633
T2D_Xue_30054458_1	T2D (Xue, EUR)	OTH	Mono_C_Flu_6_Qu	Mono_C_Flu_6_Qu	Monocyte	Sorted cell	ENSG00000128567	PODXL	3592	2.31244454532651e-11	9.50007621431967e-08	0.000243350791962939	0.999743329617609	1.32245665409043e-05	7:130744427	rs13234269	chr7.6		7	130744427	7:131528186	3.1454e-16	7:130744427	7.75810948469971e-14	9519	3623	0.999842046876945	0.999999999894762	130570408	132557087	ENSG00000128567	ENSG00000128567	protein_coding	131556628	-1	812201	28442	812201	5	0	5	130558706	132558162	1999456	127635
T2D_Xue_30054458_1	T2D (Xue, EUR)	OTH	Mono_C_Flu_6_Qu	Mono_C_Flu_6_Qu	Monocyte	Sorted cell	ENSG00000186591	UBE2H	3009	3.31103961031542e-09	9.1595045845325e-08	0.034843823407863	0.96390066705074	0.00125541463531273	7:130744427	rs13234269	chr7.6		7	130744427	7:130010088	8.25164e-09	7:130744427	7.75810948469971e-14	8066	3108	0.942433341589376	0.999999999884138	128953038	130951734	ENSG00000186591	ENSG00000186591	protein_coding	129952960	-1	-791467	-57128	-791467	18	1	18	128953038	130952682	1999644	127634
T2D_Xue_30054458_1	T2D (Xue, EUR)	OTH	Mono_C_Flu_6_Qu	Mono_C_Flu_6_Qu	Monocyte	Sorted cell	ENSG00000009335	UBE3C	3701	6.0502806796919e-09	8.30570576867812e-05	1.51804128009098e-05	0.207115741722035	0.792786014757195	7:157191153	rs7786095	chr7.7		7	157191153	7:157157748	1.8987e-12	7:157191153	8.42685946378813e-09	12406	3720	0.924917959389192	0.999999795477383	156139285	158138571	ENSG00000009335	ENSG00000009335	protein_coding	157138926	1	52227	18822	52227	0	0	0	156139115	158138876	1999761	127636
T2D_Xue_30054458_1	T2D (Xue, EUR)	OTH	Mono_C_Flu_6_Qu	Mono_C_Flu_6_Qu	Monocyte	Sorted cell	ENSG00000253958	CLDN23	4926	7.4628608941497e-06	0.00453395012865166	0.00163562831484306	0.993701428237634	0.000121530457977233	8:8682679	rs17149208	chr8.1		8	8682679	8:8682679	6.50427e-13	8:9331252	8.62253084279777e-09	10801	4981	0.998756579625889	0.999984089192711	8234503	9701901	ENSG00000253958	ENSG00000253958	protein_coding	8701937	1	-19258	-19258	629315	0	0	8	7829864	9701901	1872037	127637
T2D_Xue_30054458_1	T2D (Xue, EUR)	OTH	Mono_C_Flu_6_Qu	Mono_C_Flu_6_Qu	Monocyte	Sorted cell	ENSG00000173281	PPP1R3B	6225	5.59807439736664e-07	0.0043372500074077	0.000128459628469901	0.995273135753989	0.000260594802693594	8:9331252	rs11774915	chr8.1		8	9331252	8:9082859	9.42707e-12	8:9331252	8.62253084279777e-09	13348	6317	0.999844319558331	0.999978582742007	8234503	10151506	ENSG00000173281	ENSG00000173281	protein_coding	9150658	-1	-180594	67799	-180594	1	1	1	8152468	10151506	1999038	127638
T2D_Xue_30054458_1	T2D (Xue, EUR)	OTH	Mono_C_Flu_6_Qu	Mono_C_Flu_6_Qu	Monocyte	Sorted cell	ENSG00000104660	LEPROTL1	3439	2.53952461148544e-21	0.000497649176809192	5.10048313232081e-18	0.999498568132188	3.78269100333435e-06	8:30104870	rs12155727	chr8.3		8	30104870	8:30104870	6.16992e-30	8:31006206	2.89401045533271e-09	9606	3467	0.999999999996053	0.999999790960801	29096632	31095320	ENSG00000104660	ENSG00000104660	protein_coding	30095408	1	9462	9462	910798	0	0	16	29096135	31095320	1999185	127645
T2D_Xue_30054458_1	T2D (Xue, EUR)	OTH	Mono_C_Flu_6_Qu	Mono_C_Flu_6_Qu	Monocyte	Sorted cell	ENSG00000133872	SARAF	3447	1.42841654844189e-10	0.000497664714214946	2.8687986369574e-07	0.999498251762059	3.79650102197628e-06	8:30104870	rs12155727	chr8.3		8	30104870	8:30104870	6.25146e-20	8:31006206	2.89401045533271e-09	9604	3475	0.999998396023175	0.999999790954127	29083618	31082912	ENSG00000133872	ENSG00000133872	protein_coding	30083064	-1	-21806	-21806	-923142	2	2	18	29083618	31083034	1999416	127644
T2D_Xue_30054458_1	T2D (Xue, EUR)	OTH	Mono_C_Flu_6_Qu	Mono_C_Flu_6_Qu	Monocyte	Sorted cell	ENSG00000285669		3494	9.17231374240671e-06	0.000488141005708647	0.0184223224148967	0.98041552517933	0.000664839086322265	8:30978019	rs2042073	chr8.3		8	30978019	8:30090431	8.9043e-10	8:31006206	2.89401045533271e-09	9686	3522	0.98538882640835	0.999999790963399	29192550	31192102	ENSG00000285669	ENSG00000285669	lncRNA	30192429	1	785590	-101998	813777	10	7	10	29192550	31192102	1999552	127646
T2D_Xue_30054458_1	T2D (Xue, EUR)	OTH	Mono_C_Flu_6_Qu	Mono_C_Flu_6_Qu	Monocyte	Sorted cell	ENSG00000176209	SMIM19	2728	2.12091127676739e-21	7.7953020931418e-16	2.72074806882953e-06	0.999997187260097	9.19918304688627e-08	8:41661730	rs516946	chr8.5		8	41661730	8:42568047	7.30395e-13	8:41661730	3.19386303881989e-22	8291	2870	0.956568536427452	1	41541320	43541006	ENSG00000176209	ENSG00000176209	protein_coding	42541585	1	-879855	26462	-879855	17	0	17	41541173	43541006	1999833	127647
T2D_Xue_30054458_1	T2D (Xue, EUR)	OTH	Mono_C_Flu_6_Qu	Mono_C_Flu_6_Qu	Monocyte	Sorted cell	ENSG00000164938	TP53INP1	4912	3.22242359419321e-19	0.000358797076296371	9.51317560825379e-17	0.104248798087992	0.895392404835708	8:94948627	rs896853	chr8.6		8	94948627	8:94948627	5.1196e-22	8:94925274	4.59780182348459e-09	10693	4957	0.999999242715073	0.999996343134667	93949913	95948382	ENSG00000164938	ENSG00000164938	protein_coding	94949378	-1	751	751	24104	0	0	0	93949913	95949368	1999455	127648
T2D_Xue_30054458_1	T2D (Xue, EUR)	OTH	Mono_C_Flu_6_Qu	Mono_C_Flu_6_Qu	Monocyte	Sorted cell	ENSG00000106993	CDC37L1	4604	1.9016313992054e-10	8.88989019316248e-09	0.0209243935354296	0.978188029678153	0.000887567706365711	9:4291928	rs10974438	chr9.1		9	4291928	9:4679906	7.24968e-09	9:4291928	3.27381079101356e-15	13303	4631	0.916671303810104	0.999999999996555	3680909	5677627	ENSG00000106993	ENSG00000106993	protein_coding	4679569	1	-387641	337	-387641	5	1	5	3679643	5679332	1999689	127649
T2D_Xue_30054458_1	T2D (Xue, EUR)	OTH	Mono_C_Flu_6_Qu	Mono_C_Flu_6_Qu	Monocyte	Sorted cell	ENSG00000164978	NUDT2	2616	9.8006482105143e-21	0.000149716120758649	6.54516682178867e-17	0.9998491559101	1.12796914161618e-06	9:34346284	rs61573237	chr9.4		9	34346284	9:34353881	1.37538e-23	9:34025642	1.34666484865385e-09	8241	2640	0.999772336046111	0.999999841489409	33330399	35329334	ENSG00000164978	ENSG00000164978	protein_coding	34329569	1	16715	24312	-303927	0	0	8	33329629	35329334	1999705	127650
T2D_Xue_30054458_1	T2D (Xue, EUR)	OTH	Mono_C_Flu_6_Qu	Mono_C_Flu_6_Qu	Monocyte	Sorted cell	ENSG00000151461	UPF2	4299	9.77335045376035e-28	4.77547189309814e-11	2.04657270989598e-17	0.999999999951875	3.7114376239966e-13	10:12025666	rs73573602	chr10.1		10	12025666	10:12025666	1.5077e-22	10:12265895	2.42743612185537e-17	11963	4316	0.999999999999719	0.999999999999802	11043201	13043054	ENSG00000151461	ENSG00000151461	protein_coding	12042809	-1	17143	17143	-223086	0	0	5	11043201	13043137	1999936	127476
T2D_Xue_30054458_1	T2D (Xue, EUR)	OTH	Mono_C_Flu_6_Qu	Mono_C_Flu_6_Qu	Monocyte	Sorted cell	ENSG00000065665	SEC61A2	4195	1.8580823278695e-13	4.75518146446274e-11	0.00389088737065991	0.995750514657768	0.000358597923836306	10:12213176	rs7896600	chr10.1		10	12213176	10:12176386	2.15824e-09	10:12265895	2.42743612185537e-17	11937	4212	0.942471729189825	0.999999999999806	11129836	13129390	ENSG00000065665	ENSG00000065665	protein_coding	12129677	1	83499	46709	136218	2	0	3	11129657	13129617	1999960	127477
T2D_Xue_30054458_1	T2D (Xue, EUR)	OTH	Mono_C_Flu_6_Qu	Mono_C_Flu_6_Qu	Monocyte	Sorted cell	ENSG00000123240	OPTN	4468	1.11598480679982e-60	4.77547189310119e-11	2.33691000958153e-50	0.999999999952081	1.55053579516818e-13	10:13118035	rs57057378	chr10.1		10	13118035	10:13118035	4.84071e-41	10:12265895	2.42743612185537e-17	12549	4495	1	0.999999999999805	12099558	14098703	ENSG00000123240	ENSG00000123240	protein_coding	13100163	1	17872	17872	-834268	1	1	8	12099558	14099441	1999883	127478
T2D_Xue_30054458_1	T2D (Xue, EUR)	OTH	Mono_C_Flu_6_Qu	Mono_C_Flu_6_Qu	Monocyte	Sorted cell	ENSG00000099282	TSPAN15	4472	1.14699938281579e-08	0.00240259064982731	4.76248667862739e-06	0.997586049280169	6.58611333159057e-06	10:69410687	rs10740320	chr10.3		10	69410687	10:69410687	4.96507e-12	10:69709758	5.43308747417625e-09	11133	4549	0.976754344732016	0.999996205494612	68451672	70450968	ENSG00000099282	ENSG00000099282	protein_coding	69451465	1	-40778	-40778	258293	1	1	4	68451672	70451445	1999773	127479
T2D_Xue_30054458_1	T2D (Xue, EUR)	OTH	Mono_C_Flu_6_Qu	Mono_C_Flu_6_Qu	Monocyte	Sorted cell	ENSG00000099282	TSPAN15	4472	1.14699938281579e-08	0.00240259064982731	4.76248667862739e-06	0.997586049280169	6.58611333159057e-06	10:69410687	rs10740320	chr10.4		10	69410687	10:69410687	4.96507e-12	10:69709758	5.43308747417625e-09	11133	4549	0.976754344732016	0.999996205494612	68451672	70450968	ENSG00000099282	ENSG00000099282	protein_coding	69451465	1	-40778	-40778	258293	1	1	4	68451672	70451445	1999773	127479
T2D_Xue_30054458_1	T2D (Xue, EUR)	OTH	Mono_C_Flu_6_Qu	Mono_C_Flu_6_Qu	Monocyte	Sorted cell	ENSG00000079332	SAR1A	5018	9.93638459026677e-05	0.00229909819490418	0.0412625883972654	0.95473837634845	0.0016005732134778	10:69709758	rs2616132	chr10.3		10	69709758	10:70145939	1.97504e-08	10:69709758	5.43308747417625e-09	11975	5101	0.952332295949453	0.99999575505321	69170604	71169810	ENSG00000079332	ENSG00000079332	protein_coding	70170514	-1	460756	24575	460756	7	2	7	69170604	71169969	1999365	127480
T2D_Xue_30054458_1	T2D (Xue, EUR)	OTH	Mono_C_Flu_6_Qu	Mono_C_Flu_6_Qu	Monocyte	Sorted cell	ENSG00000079332	SAR1A	5018	9.93638459026677e-05	0.00229909819490418	0.0412625883972654	0.95473837634845	0.0016005732134778	10:69709758	rs2616132	chr10.4		10	69709758	10:70145939	1.97504e-08	10:69709758	5.43308747417625e-09	11975	5101	0.952332295949453	0.99999575505321	69170604	71169810	ENSG00000079332	ENSG00000079332	protein_coding	70170514	-1	460756	24575	460756	7	2	7	69170604	71169969	1999365	127480
T2D_Xue_30054458_1	T2D (Xue, EUR)	OTH	Mono_C_Flu_6_Qu	Mono_C_Flu_6_Qu	Monocyte	Sorted cell	ENSG00000138316	ADAMTS14	4821	1.87432228820698e-23	0.0024102499882508	7.75767181951919e-21	0.997583410612403	6.33939934362377e-06	10:70742798	rs7069182	chr10.4		10	70742798	10:70742798	1.09146e-25	10:69709758	5.43308747417625e-09	11689	4899	0.999953594514947	0.999996086351157	69672523	71671860	ENSG00000138316	ENSG00000138316	protein_coding	70672506	1	70292	70292	-962748	0	0	15	69672523	71672387	1999864	127481
T2D_Xue_30054458_1	T2D (Xue, EUR)	OTH	Mono_C_Flu_6_Qu	Mono_C_Flu_6_Qu	Monocyte	Sorted cell	ENSG00000224596	ZMIZ1-AS1	3044	1.33862213827882e-06	5.01121405143821e-05	0.0259979566240904	0.973248194216132	0.000702398397124352	10:79205218	rs753270	chr10.5		10	79205218	10:78981448	1.64891e-11	10:79205218	2.33231304121741e-11	11215	3058	0.978230642208261	0.999999917971958	78069739	80067440	ENSG00000224596	ENSG00000224596	lncRNA	79067426	-1	-137792	85978	-137792	1	1	1	78068079	80067870	1999791	127483
T2D_Xue_30054458_1	T2D (Xue, EUR)	OTH	Mono_C_Flu_6_Qu	Mono_C_Flu_6_Qu	Monocyte	Sorted cell	ENSG00000138190	EXOC6	3689	3.82564564235432e-36	3.34137800462534e-33	0.00114356267891519	0.998805207665081	5.12296560000724e-05	10:92703125	rs1111875	chr10.6		10	92703125	10:92846580	1.97404e-10	10:92703125	1.36492016264375e-39	8959	3710	0.99577909917485	1.00000000000001	91826958	93826124	ENSG00000138190	ENSG00000138190	protein_coding	92848520	1	-145395	-1940	-145395	0	0	0	91826958	93826462	1999504	127484
T2D_Xue_30054458_1	T2D (Xue, EUR)	OTH	Mono_C_Flu_6_Qu	Mono_C_Flu_6_Qu	Monocyte	Sorted cell	ENSG00000148690	FRA10AC1	3778	1.40314639204668e-39	3.34547670198647e-33	4.19415747526345e-07	0.999999443653705	1.36930550926624e-07	10:92703125	rs1111875	chr10.6		10	92703125	10:93700616	6.64448e-15	10:92703125	1.36492016264375e-39	9584	3800	0.999864625421336	1.00000000000001	92702670	94702494	ENSG00000148690	ENSG00000148690	protein_coding	93702592	-1	999467	1976	999467	8	0	8	92702670	94702494	1999824	127485
T2D_Xue_30054458_1	T2D (Xue, EUR)	OTH	Mono_C_Flu_6_Qu	Mono_C_Flu_6_Qu	Monocyte	Sorted cell	ENSG00000107554	DNMBP	3212	2.56623153372274e-10	0.000351760150241082	7.292820451208e-07	0.999646203852613	1.30645847958434e-06	10:100005136	rs7078766	chr10.7		10	100005136	10:100005136	5.83809e-15	10:100216744	1.13091669972213e-09	8511	3236	0.999999239778145	0.999999783359778	99010098	101007398	ENSG00000107554	ENSG00000107554	protein_coding	100009947	-1	4811	4811	-206797	0	0	4	99010098	101009904	1999806	127486
T2D_Xue_30054458_1	T2D (Xue, EUR)	OTH	Mono_C_Flu_6_Qu	Mono_C_Flu_6_Qu	Monocyte	Sorted cell	ENSG00000107593	PKD2L1	3176	1.29235048938836e-09	0.000351757543268883	3.67266439360468e-06	0.999641666446041	2.90205394596378e-06	10:100291534	rs4917897	chr10.7		10	100291534	10:100243435	7.39835e-17	10:100216744	1.13091669972213e-09	8719	3197	0.999719057563633	0.99999980118783	99330671	101330141	ENSG00000107593	ENSG00000107593	protein_coding	100330228	-1	38694	86793	113484	0	3	6	99330671	101330141	1999470	127487
T2D_Xue_30054458_1	T2D (Xue, EUR)	OTH	Mono_C_Flu_6_Qu	Mono_C_Flu_6_Qu	Monocyte	Sorted cell	ENSG00000165806	CASP7	3486	0	0	1.74582555047835e-28	1	9.85495851451965e-30	10:112998590	rs7903146	chr10.9		10	112998590	10:113679635	1.08919e-30	10:112998590	3.46149884907647e-305	8944	3526	0.999999999999962	1	112679325	114678558	ENSG00000165806	ENSG00000165806	protein_coding	113679912	1	-681322	-277	-681322	1	0	1	112679325	114678586	1999261	127490
T2D_Xue_30054458_1	T2D (Xue, EUR)	OTH	Mono_C_Flu_6_Qu	Mono_C_Flu_6_Qu	Monocyte	Sorted cell	ENSG00000197142	ACSL5	3342	0	0	3.41742764469238e-81	1	2.39677814990454e-82	10:112998590	rs7903146	chr10.9		10	112998590	10:112387276	1.89624e-50	10:112998590	3.46149884907647e-305	9166	3392	1.00000000000001	1	111374583	113373449	ENSG00000197142	ENSG00000197142	protein_coding	112374116	1	624474	13160	624474	10	0	10	111374560	113373859	1999299	127488
T2D_Xue_30054458_1	T2D (Xue, EUR)	OTH	Mono_C_Flu_6_Qu	Mono_C_Flu_6_Qu	Monocyte	Sorted cell	ENSG00000232934	RP11-324O2.3	3252	0	0	1.17122455484461e-17	1	5.95502084107161e-19	10:112998590	rs7903146	chr10.9		10	112998590	10:112382302	1.85943e-21	10:112998590	3.46149884907647e-305	9029	3299	0.999428136059305	1	111425737	113425422	ENSG00000232934	ENSG00000232934	lncRNA	112425589	-1	-573001	43287	-573001	9	0	9	111425628	113425422	1999794	127489
T2D_Xue_30054458_1	T2D (Xue, EUR)	OTH	Mono_C_Flu_6_Qu	Mono_C_Flu_6_Qu	Monocyte	Sorted cell	ENSG00000005801	ZNF195	2209	1.48073008774866e-10	0.000640488821218468	2.3092128989733e-07	0.998847772026851	0.000511508082566649	11:3376604	rs7106076	chr11.1		11	3376604	11:3371742	1.50259e-13	11:2818521	9.67693040345526e-10	13789	2242	0.999999728237631	0.999999574284894	2457202	4378706	ENSG00000005801	ENSG00000005801	protein_coding	3379146	-1	2542	7404	560625	0	0	13	2379369	4378706	1999337	127491
T2D_Xue_30054458_1	T2D (Xue, EUR)	OTH	Mono_C_Flu_6_Qu	Mono_C_Flu_6_Qu	Monocyte	Sorted cell	ENSG00000070081	NUCB2	3528	1.61083443882247e-20	4.73591925794179e-14	3.40131193925687e-07	0.999999647808655	1.20601035875632e-08	11:17387083	rs5215	chr11.2		11	17387083	11:17284103	2.92495e-13	11:17387083	1.57700843382827e-20	8628	3561	0.999880060796787	0.999995596230567	16209846	18207634	ENSG00000070081	ENSG00000070081	protein_coding	17276739	1	110344	7364	110344	3	0	3	16209323	18207775	1998452	127492
T2D_Xue_30054458_1	T2D (Xue, EUR)	OTH	Mono_C_Flu_6_Qu	Mono_C_Flu_6_Qu	Monocyte	Sorted cell	ENSG00000110756	HPS5	3973	1.45570644464498e-15	4.57512082259429e-14	0.0307375580686165	0.96604031359676	0.00322212833457396	11:17387083	rs5215	chr11.2		11	17387083	11:18296740	4.84019e-08	11:17387083	1.57700843382827e-20	10076	4025	0.978315091873878	0.999995596230567	17323352	19321717	ENSG00000110756	ENSG00000110756	protein_coding	18322140	-1	935057	25400	935057	10	0	10	17323352	19321989	1998637	127495
T2D_Xue_30054458_1	T2D (Xue, EUR)	OTH	Mono_C_Flu_6_Qu	Mono_C_Flu_6_Qu	Monocyte	Sorted cell	ENSG00000110768	GTF2H1	3974	4.01896081242249e-29	4.73592092577847e-14	8.4861231329822e-16	0.999999999999957	1.39408504437269e-16	11:17387083	rs5215	chr11.2		11	17387083	11:18292364	6.42228e-21	11:17387083	1.57700843382827e-20	10077	4026	0.921568721894078	0.999995596230567	17323352	19322254	ENSG00000110768	ENSG00000110768	protein_coding	18322567	1	-935484	-30203	-935484	11	1	11	17323352	19322254	1998902	127496
T2D_Xue_30054458_1	T2D (Xue, EUR)	OTH	Mono_C_Flu_6_Qu	Mono_C_Flu_6_Qu	Monocyte	Sorted cell	ENSG00000166788	SAAL1	3903	1.04208423384198e-16	4.72514982356735e-14	0.00220038351605454	0.997725510137722	7.41063461762429e-05	11:17387083	rs5215	chr11.2		11	17387083	11:18084522	1.80984e-10	11:17387083	1.57700843382827e-20	9626	3957	0.991512247041778	0.999995596230565	17106327	19105311	ENSG00000166788	ENSG00000166788	protein_coding	18106082	-1	718999	21560	718999	5	0	5	17106327	19105311	1998984	127494
T2D_Xue_30054458_1	T2D (Xue, EUR)	OTH	Mono_C_Flu_6_Qu	Mono_C_Flu_6_Qu	Monocyte	Sorted cell	ENSG00000187486	KCNJ11	3459	2.18735120517134e-24	4.71815387984019e-14	4.6186396256438e-11	0.996240931485401	0.00375906846836776	11:17387083	rs5215	chr11.2		11	17387083	11:17389473	1.13578e-18	11:17387083	1.57700843382827e-20	8903	3492	0.999999999954795	0.999995596230567	16389757	18389314	ENSG00000187486	ENSG00000187486	protein_coding	17388659	-1	1576	-814	1576	0	0	0	16389757	18389314	1999557	127493
T2D_Xue_30054458_1	T2D (Xue, EUR)	OTH	Mono_C_Flu_6_Qu	Mono_C_Flu_6_Qu	Monocyte	Sorted cell	ENSG00000110203	FOLR3	2817	3.40157432398683e-22	2.4440236792943e-18	0.000139158449601977	0.999850384626552	1.04569238438348e-05	11:72722053	rs1552224	chr11.4		11	72722053	11:72134495	4.09429e-13	11:72722053	1.34499132829607e-24	11143	2843	0.994042547562149	1	71115096	73109675	ENSG00000110203	ENSG00000110203	protein_coding	72135725	1	586328	-1230	586328	18	0	18	71114888	73113494	1998606	127498
T2D_Xue_30054458_1	T2D (Xue, EUR)	OTH	Mono_C_Flu_6_Qu	Mono_C_Flu_6_Qu	Monocyte	Sorted cell	ENSG00000214530	STARD10	2469	5.37451403615612e-23	2.44431818646646e-18	2.19871438761423e-05	0.999970872078745	7.14077737898769e-06	11:72722053	rs1552224	chr11.4		11	72722053	11:72787990	6.59392e-12	11:72722053	1.34499132829607e-24	8716	2480	0.999943379199204	1	71835245	73793991	ENSG00000214530	ENSG00000214530	protein_coding	72794047	-1	71994	6057	71994	2	0	2	71794069	73793991	1999922	127499
T2D_Xue_30054458_1	T2D (Xue, EUR)	OTH	Mono_C_Flu_6_Qu	Mono_C_Flu_6_Qu	Monocyte	Sorted cell	ENSG00000111254	AKAP3	3792	8.6908271171581e-16	0.000364265082124347	2.38497973949221e-12	0.999634242415218	1.49250027258286e-06	12:4648675	rs2072354	chr12.1		12	4648675	12:4648675	4.71462e-18	12:4297115	1.58189556596775e-10	10177	3826	0.999999999998301	0.999999787207684	3650048	5647814	ENSG00000111254	ENSG00000111254	protein_coding	4649051	-1	376	376	351936	0	0	6	3650048	5648858	1998810	127502
T2D_Xue_30054458_1	T2D (Xue, EUR)	OTH	Mono_C_Flu_6_Qu	Mono_C_Flu_6_Qu	Monocyte	Sorted cell	ENSG00000127311	HELB	3442	5.48654668415543e-16	1.31949700188293e-10	4.15804122123836e-06	0.999995669239516	1.72587310036439e-07	12:65818538	rs2261181	chr12.4		12	65818538	12:66294248	5.10737e-12	12:65818538	6.97480411099901e-17	9006	3477	0.993342930553346	0.999999999999895	65303190	67302272	ENSG00000127311	ENSG00000127311	protein_coding	66302493	1	-483955	-8245	-483955	11	0	11	65302853	67302272	1999419	127504
T2D_Xue_30054458_1	T2D (Xue, EUR)	OTH	Mono_C_Flu_6_Qu	Mono_C_Flu_6_Qu	Monocyte	Sorted cell	ENSG00000127311	HELB	3442	5.48654668415543e-16	1.31949700188293e-10	4.15804122123836e-06	0.999995669239516	1.72587310036439e-07	12:65818538	rs2261181	chr12.5		12	65818538	12:66294248	5.10737e-12	12:65818538	6.97480411099901e-17	9006	3477	0.993342930553346	0.999999999999895	65303190	67302272	ENSG00000127311	ENSG00000127311	protein_coding	66302493	1	-483955	-8245	-483955	11	0	11	65302853	67302272	1999419	127504
T2D_Xue_30054458_1	T2D (Xue, EUR)	OTH	Mono_C_Flu_6_Qu	Mono_C_Flu_6_Qu	Monocyte	Sorted cell	ENSG00000155957	TMBIM4	3237	2.35174073756819e-71	1.31950271570384e-10	1.78229321491216e-61	0.999999999867697	3.57614684914089e-13	12:66118271	rs2576187	chr12.4		12	66118271	12:66118271	2.88628e-44	12:65818538	6.97480411099901e-17	8706	3266	0.999999999999986	0.999999999999904	65177563	67169479	ENSG00000155957	ENSG00000155957	protein_coding	66169996	-1	51725	51725	351458	3	3	7	65171221	67169961	1998740	127503
T2D_Xue_30054458_1	T2D (Xue, EUR)	OTH	Mono_C_Flu_6_Qu	Mono_C_Flu_6_Qu	Monocyte	Sorted cell	ENSG00000155957	TMBIM4	3237	2.35174073756819e-71	1.31950271570384e-10	1.78229321491216e-61	0.999999999867697	3.57614684914089e-13	12:66118271	rs2576187	chr12.5		12	66118271	12:66118271	2.88628e-44	12:65818538	6.97480411099901e-17	8706	3266	0.999999999999986	0.999999999999904	65177563	67169479	ENSG00000155957	ENSG00000155957	protein_coding	66169996	-1	51725	51725	351458	3	3	7	65171221	67169961	1998740	127503
T2D_Xue_30054458_1	T2D (Xue, EUR)	OTH	Mono_C_Flu_6_Qu	Mono_C_Flu_6_Qu	Monocyte	Sorted cell	ENSG00000135100	HNF1A	3411	3.6750398343733e-10	1.29885016878373e-08	0.0268238759448723	0.947971854336358	0.0252042563627657	12:121018813	rs61953351	chr12.8		12	121018813	12:121018070	1.81148e-08	12:121018813	1.4450458455853e-14	9109	3424	0.982448031119974	0.989640782658271	119978653	121978348	ENSG00000135100	ENSG00000135100	protein_coding	120978543	1	40270	39527	40270	2	2	2	119978653	121978427	1999774	127508
T2D_Xue_30054458_1	T2D (Xue, EUR)	OTH	Mono_C_Flu_6_Qu	Mono_C_Flu_6_Qu	Monocyte	Sorted cell	ENSG00000157895	C12orf43	3422	6.96752430380222e-15	2.40713340951945e-10	5.08555052425671e-07	0.0156007121255867	0.984398779078641	12:121018813	rs61953351	chr12.8		12	121018813	12:121007193	4.60119e-13	12:121018813	1.4450458455853e-14	9048	3435	0.998943991664973	0.989640782657871	120019231	122016394	ENSG00000157895	ENSG00000157895	protein_coding	121016487	-1	-2326	9294	-2326	0	0	0	120016596	122016394	1999798	127509
T2D_Xue_30054458_1	T2D (Xue, EUR)	OTH	Mono_C_Flu_6_Qu	Mono_C_Flu_6_Qu	Monocyte	Sorted cell	ENSG00000175970	UNC119B	3431	1.2938667556643e-11	1.36870151142248e-08	0.000944384902128132	0.999006203242654	4.9398155265097e-05	12:121018813	rs61953351	chr12.8		12	121018813	12:120711261	3.24449e-10	12:121018813	1.4450458455853e-14	9237	3448	0.999374314585606	0.989640782656814	119710521	121710402	ENSG00000175970	ENSG00000175970	protein_coding	120710458	1	308355	803	308355	7	0	7	119710521	121710406	1999885	127507
T2D_Xue_30054458_1	T2D (Xue, EUR)	OTH	Mono_C_Flu_6_Qu	Mono_C_Flu_6_Qu	Monocyte	Sorted cell	ENSG00000135124	P2RX4	3579	4.81480223511708e-15	1.37005511788209e-08	3.51429273342832e-07	0.999994279824303	5.3550458664825e-06	12:121222984	rs25643	chr12.8		12	121222984	12:121231342	2.72782e-13	12:121018813	1.4450458455853e-14	9385	3591	0.931240196765522	0.989640782655716	120212167	122209871	ENSG00000135124	ENSG00000135124	protein_coding	121210129	1	12855	21213	-191316	0	0	4	120210507	122210053	1999546	127510
T2D_Xue_30054458_1	T2D (Xue, EUR)	OTH	Mono_C_Flu_6_Qu	Mono_C_Flu_6_Qu	Monocyte	Sorted cell	ENSG00000158104	HPD	3188	1.13258395168551e-42	1.39974959812073e-08	8.09133245854982e-35	0.999999985895883	1.0662498148375e-10	12:121851499	rs68055743	chr12.8		12	121851499	12:121851499	2.26189e-32	12:121018813	1.4450458455853e-14	9271	3207	0.999999999999998	0.989418693106834	120863929	122863155	ENSG00000158104	ENSG00000158104	protein_coding	121858859	-1	7360	7360	840046	1	1	21	120863929	122863155	1999226	127511
T2D_Xue_30054458_1	T2D (Xue, EUR)	OTH	Mono_C_Flu_6_Qu	Mono_C_Flu_6_Qu	Monocyte	Sorted cell	ENSG00000119242	CCDC92	2593	3.20687432236897e-19	6.74042199528022e-07	4.75767160786331e-13	0.999999099239134	2.26718194265361e-07	12:123942759	rs11057401	chr12.9		12	123942759	12:123940602	1.57276e-18	12:124083909	7.06960580049227e-13	9882	2672	0.991658102413074	0.999968896460128	122973072	124961306	ENSG00000119242	ENSG00000119242	protein_coding	123972831	-1	30072	32229	-111078	6	6	2	122972940	124972657	1999717	127512
T2D_Xue_30054458_1	T2D (Xue, EUR)	OTH	Mono_C_Flu_6_Qu	Mono_C_Flu_6_Qu	Monocyte	Sorted cell	ENSG00000119242	CCDC92	2593	3.20687432236897e-19	6.74042199528022e-07	4.75767160786331e-13	0.999999099239134	2.26718194265361e-07	12:123942759	rs11057401	chr12.10		12	123942759	12:123940602	1.57276e-18	12:124083909	7.06960580049227e-13	9882	2672	0.991658102413074	0.999968896460128	122973072	124961306	ENSG00000119242	ENSG00000119242	protein_coding	123972831	-1	30072	32229	-111078	6	6	2	122972940	124972657	1999717	127512
T2D_Xue_30054458_1	T2D (Xue, EUR)	OTH	Mono_C_Flu_6_Qu	Mono_C_Flu_6_Qu	Monocyte	Sorted cell	ENSG00000166797	CIAO2A	3171	3.51611557934939e-10	0.000133950281096971	2.62457906010077e-06	0.999862188994751	1.23579348040729e-06	15:64090698	rs332262	chr15.1		15	64090698	15:64090698	4.95931e-13	15:63539670	3.07654028166045e-10	8868	3258	0.998440973262168	0.99999758135979	63095295	65090210	ENSG00000166797	ENSG00000166797	protein_coding	64093838	-1	3140	3140	554168	0	0	6	63094424	65093374	1998950	127517
T2D_Xue_30054458_1	T2D (Xue, EUR)	OTH	Mono_C_Flu_6_Qu	Mono_C_Flu_6_Qu	Monocyte	Sorted cell	ENSG00000157734	SNX22	3002	5.38120983937519e-09	0.000133945165754849	4.01676287448788e-05	0.999823427145601	2.45467869131251e-06	15:64156166	rs2253557	chr15.1		15	64156166	15:64156166	3.16843e-13	15:63539670	3.07654028166045e-10	8590	3087	0.998752366307838	0.999997586957378	63151769	65150185	ENSG00000157734	ENSG00000157734	protein_coding	64151731	1	4435	4435	-612061	0	0	9	63151769	65151294	1999525	127518
T2D_Xue_30054458_1	T2D (Xue, EUR)	OTH	Mono_C_Flu_6_Qu	Mono_C_Flu_6_Qu	Monocyte	Sorted cell	ENSG00000169118	CSNK1G1	2867	1.84572210939126e-15	0.000133950850025197	1.37772456791913e-11	0.999865450021998	5.99114201217158e-07	15:64336718	rs8034610	chr15.1		15	64336718	15:64358074	1.12126e-17	15:63539670	3.07654028166045e-10	8494	2947	0.969125755217154	0.99999762191099	63356479	65333881	ENSG00000169118	ENSG00000169118	protein_coding	64356173	-1	19455	-1901	816503	0	0	11	63356346	65356072	1999726	127519
T2D_Xue_30054458_1	T2D (Xue, EUR)	OTH	Mono_C_Flu_6_Qu	Mono_C_Flu_6_Qu	Monocyte	Sorted cell	ENSG00000041357	PSMA4	3971	1.24495151881305e-11	7.13610492831932e-10	0.0171289326249469	0.981834466713151	0.00103659993584211	15:77540420	rs7177055	chr15.2		15	77540420	15:78532582	3.82004e-09	15:77540420	2.61501060798859e-16	11247	3985	0.983225506831579	0.999999999999754	77540420	79539312	ENSG00000041357	ENSG00000041357	protein_coding	78540444	1	-1000024	-7862	-1000024	21	0	21	77540420	79540328	1999908	127523
T2D_Xue_30054458_1	T2D (Xue, EUR)	OTH	Mono_C_Flu_6_Qu	Mono_C_Flu_6_Qu	Monocyte	Sorted cell	ENSG00000136425	CIB2	3532	1.39196989478069e-11	6.18882225133874e-10	0.0219813073606806	0.977307158248501	0.000711533758014574	15:77540420	rs7177055	chr15.2		15	77540420	15:78131254	8.08858e-09	15:77540420	2.61501060798859e-16	10431	3544	0.984873922004853	0.999999929777808	77132886	79130596	ENSG00000136425	ENSG00000136425	protein_coding	78131445	-1	591025	191	591025	7	0	7	77132886	79131414	1998528	127522
T2D_Xue_30054458_1	T2D (Xue, EUR)	OTH	Mono_C_Flu_6_Qu	Mono_C_Flu_6_Qu	Monocyte	Sorted cell	ENSG00000140386	SCAPER	2938	1.56786741712751e-18	6.33251594259854e-10	2.47589966823406e-09	0.999999996816641	7.42049292132427e-11	15:77540420	rs7177055	chr15.2		15	77540420	15:76346850	7.12108e-16	15:77540420	2.61501060798859e-16	8468	2943	0.968045135322178	0.999999929775519	75906367	77905379	ENSG00000140386	ENSG00000140386	protein_coding	76905340	-1	-635080	558490	-635080	7	0	7	75906089	77905379	1999290	127521
T2D_Xue_30054458_1	T2D (Xue, EUR)	OTH	Mono_C_Flu_6_Qu	Mono_C_Flu_6_Qu	Monocyte	Sorted cell	ENSG00000185043	CIB1	3353	4.18524844886791e-31	3.43104276303914e-06	1.21981401728268e-25	0.999996561094322	7.86292006288044e-09	15:90233143	rs9744242	chr15.3		15	90233143	15:90233143	1.30958e-27	15:90968030	2.81855538433009e-12	11297	3363	0.999999924593662	0.998107523802768	89234844	91233995	ENSG00000185043	ENSG00000185043	protein_coding	90233941	-1	798	798	-734089	0	0	31	89234083	91233995	1999912	127526
T2D_Xue_30054458_1	T2D (Xue, EUR)	OTH	Mono_C_Flu_6_Qu	Mono_C_Flu_6_Qu	Monocyte	Sorted cell	ENSG00000185043	CIB1	3353	4.18524844886791e-31	3.43104276303914e-06	1.21981401728268e-25	0.999996561094322	7.86292006288044e-09	15:90233143	rs9744242	chr15.4		15	90233143	15:90233143	1.30958e-27	15:90968030	2.81855538433009e-12	11297	3363	0.999999924593662	0.998107523802768	89234844	91233995	ENSG00000185043	ENSG00000185043	protein_coding	90233941	-1	798	798	-734089	0	0	31	89234083	91233995	1999912	127526
T2D_Xue_30054458_1	T2D (Xue, EUR)	OTH	Mono_C_Flu_6_Qu	Mono_C_Flu_6_Qu	Monocyte	Sorted cell	ENSG00000140575	IQGAP1	3454	1.26553399259385e-20	3.43104251344545e-06	3.68846971559425e-15	0.999996560949372	8.00810818242158e-09	15:90466252	rs2074585	chr15.3		15	90466252	15:90466252	3.99717e-23	15:90968030	2.81855538433009e-12	11511	3464	0.999999999896726	0.998107523843218	89392467	91385981	ENSG00000140575	ENSG00000140575	protein_coding	90388242	1	78010	78010	579788	1	1	21	89388552	91387656	1999104	127527
T2D_Xue_30054458_1	T2D (Xue, EUR)	OTH	Mono_C_Flu_6_Qu	Mono_C_Flu_6_Qu	Monocyte	Sorted cell	ENSG00000140575	IQGAP1	3454	1.26553399259385e-20	3.43104251344545e-06	3.68846971559425e-15	0.999996560949372	8.00810818242158e-09	15:90466252	rs2074585	chr15.4		15	90466252	15:90466252	3.99717e-23	15:90968030	2.81855538433009e-12	11511	3464	0.999999999896726	0.998107523843218	89392467	91385981	ENSG00000140575	ENSG00000140575	protein_coding	90388242	1	78010	78010	579788	1	1	21	89388552	91387656	1999104	127527
T2D_Xue_30054458_1	T2D (Xue, EUR)	OTH	Mono_C_Flu_6_Qu	Mono_C_Flu_6_Qu	Monocyte	Sorted cell	ENSG00000140577	CRTC3	3556	4.08482055691175e-10	3.43060698612281e-06	0.000119054383687229	0.99986961282178	7.90177906421595e-06	15:90968030	rs12910825	chr15.3		15	90968030	15:90504873	2.64744e-11	15:90968030	2.81855538433009e-12	11657	3567	0.944658646864271	0.998107523758274	89532870	91529614	ENSG00000140577	ENSG00000140577	protein_coding	90529923	1	438107	-25050	438107	19	0	19	89530308	91529830	1999522	127528
T2D_Xue_30054458_1	T2D (Xue, EUR)	OTH	Mono_C_Flu_6_Qu	Mono_C_Flu_6_Qu	Monocyte	Sorted cell	ENSG00000140577	CRTC3	3556	4.08482055691175e-10	3.43060698612281e-06	0.000119054383687229	0.99986961282178	7.90177906421595e-06	15:90968030	rs12910825	chr15.4		15	90968030	15:90504873	2.64744e-11	15:90968030	2.81855538433009e-12	11657	3567	0.944658646864271	0.998107523758274	89532870	91529614	ENSG00000140577	ENSG00000140577	protein_coding	90529923	1	438107	-25050	438107	19	0	19	89530308	91529830	1999522	127528
T2D_Xue_30054458_1	T2D (Xue, EUR)	OTH	Mono_C_Flu_6_Qu	Mono_C_Flu_6_Qu	Monocyte	Sorted cell	ENSG00000176463	SLCO3A1	4358	1.3430730256e-07	5.75972041248836e-06	0.022769602762751	0.976465011032488	0.000759492177046102	15:90968030	rs12910825	chr15.4		15	90968030	15:91855253	4.73683e-09	15:90968030	2.81855538433009e-12	12428	4374	0.982427846510786	0.999999998162885	90872403	92849099	ENSG00000176463	ENSG00000176463	protein_coding	91853708	1	-885678	1545	-885678	9	0	9	90853992	92853695	1999703	127529
T2D_Xue_30054458_1	T2D (Xue, EUR)	OTH	Mono_C_Flu_6_Qu	Mono_C_Flu_6_Qu	Monocyte	Sorted cell	ENSG00000185033	SEMA4B	3316	2.33995926420046e-07	3.18950663413898e-06	0.0681994165475593	0.929595554172236	0.00220160577764395	15:90968030	rs12910825	chr15.3		15	90968030	15:90165965	1.87063e-08	15:90968030	2.81855538433009e-12	11215	3323	0.936798941404574	0.998107524207726	89160756	91160404	ENSG00000185033	ENSG00000185033	protein_coding	90201330	1	766700	-35365	766700	33	0	33	89160756	91160429	1999673	127525
T2D_Xue_30054458_1	T2D (Xue, EUR)	OTH	Mono_C_Flu_6_Qu	Mono_C_Flu_6_Qu	Monocyte	Sorted cell	ENSG00000185033	SEMA4B	3316	2.33995926420046e-07	3.18950663413898e-06	0.0681994165475593	0.929595554172236	0.00220160577764395	15:90968030	rs12910825	chr15.4		15	90968030	15:90165965	1.87063e-08	15:90968030	2.81855538433009e-12	11215	3323	0.936798941404574	0.998107524207726	89160756	91160404	ENSG00000185033	ENSG00000185033	protein_coding	90201330	1	766700	-35365	766700	33	0	33	89160756	91160429	1999673	127525
T2D_Xue_30054458_1	T2D (Xue, EUR)	OTH	Mono_C_Flu_6_Qu	Mono_C_Flu_6_Qu	Monocyte	Sorted cell	ENSG00000103479	RBL2	3719	7.43945796766984e-45	8.77863944977591e-42	0.00084670990704954	0.999126633717832	2.66563751119633e-05	16:53784548	rs3751812	chr16.2		16	53784548	16:53409724	5.87373e-10	16:53765993	9.89480274559163e-48	9750	3758	0.988254612846907	0.999999999999994	52434324	54433710	ENSG00000103479	ENSG00000103479	protein_coding	53434471	1	350077	-24747	331522	8	0	8	52434031	54433861	1999830	127530
T2D_Xue_30054458_1	T2D (Xue, EUR)	OTH	Mono_C_Flu_6_Qu	Mono_C_Flu_6_Qu	Monocyte	Sorted cell	ENSG00000103018	CYB5B	2392	2.00544493702675e-05	0.00222477463882292	0.00891050015670472	0.988500886413943	0.000343784341159543	16:69632780	rs244415	chr16.3		16	69632780	16:69428547	1.57861e-09	16:69632780	3.39227818800433e-09	8016	2398	0.987450903928455	0.999999887743942	68399142	70393722	ENSG00000103018	ENSG00000103018	protein_coding	69424619	1	208161	3928	208161	3	0	3	68398988	70398333	1999345	127533
T2D_Xue_30054458_1	T2D (Xue, EUR)	OTH	Mono_C_Flu_6_Qu	Mono_C_Flu_6_Qu	Monocyte	Sorted cell	ENSG00000168807	SNTB2	2668	4.20132554054504e-06	0.00224113090876365	0.00186672195164781	0.995773181393936	0.000114764420112538	16:69632780	rs244415	chr16.3		16	69632780	16:69317897	1.41984e-09	16:69632780	3.39227818800433e-09	7963	2674	0.916784116892298	0.999999887737486	68190115	70107331	ENSG00000168807	ENSG00000168807	protein_coding	69187164	1	445616	130733	445616	16	4	16	68187199	70179620	1992421	127532
T2D_Xue_30054458_1	T2D (Xue, EUR)	OTH	Mono_C_Flu_6_Qu	Mono_C_Flu_6_Qu	Monocyte	Sorted cell	ENSG00000223496	EXOSC6	1575	9.0736421500353e-77	0.00224570787570485	4.03133148697712e-74	0.997746282565751	8.00955855479328e-06	16:70251998	rs4985407	chr16.3		16	70251998	16:70251998	1.52477e-49	16:69632780	3.39227818800433e-09	8023	1578	0.999999999999988	0.999999792935726	69253048	71251578	ENSG00000223496	ENSG00000223496	protein_coding	70251940	-1	-58	-58	619160	0	0	15	69252993	71251801	1998808	127534
T2D_Xue_30054458_1	T2D (Xue, EUR)	OTH	Mono_C_Flu_6_Qu	Mono_C_Flu_6_Qu	Monocyte	Sorted cell	ENSG00000184517	ZFP1	3641	5.69925400223257e-14	1.21083289704149e-12	0.0448786883284828	0.953465518563468	0.00165579310678144	16:75209759	rs72802358	chr16.4		16	75209759	16:75151866	3.59396e-09	16:75209759	1.6065753175231e-18	11070	3658	0.968307272822037	0.999999602642694	74149280	76147412	ENSG00000184517	ENSG00000184517	protein_coding	75148524	1	61235	3342	61235	1	0	1	74148655	76147670	1999015	127535
T2D_Xue_30054458_1	T2D (Xue, EUR)	OTH	Mono_C_Flu_6_Qu	Mono_C_Flu_6_Qu	Monocyte	Sorted cell	ENSG00000153774	CFDP1	4272	1.21748569361455e-14	1.25717813151602e-12	0.00958707244258818	0.989962247949675	0.00045067960646653	16:75209874	rs77258096	chr16.4		16	75209874	16:75348296	1.34583e-09	16:75209759	1.6065753175231e-18	12086	4297	0.958369701746412	0.999999602642692	74433795	76433371	ENSG00000153774	ENSG00000153774	protein_coding	75433503	-1	223629	85207	223744	4	1	4	74433664	76433371	1999707	127536
T2D_Xue_30054458_1	T2D (Xue, EUR)	OTH	Mono_C_Flu_6_Qu	Mono_C_Flu_6_Qu	Monocyte	Sorted cell	ENSG00000074755	ZZEF1	2480	2.21628673680406e-24	9.33757057393779e-08	2.37351513717387e-17	0.999999897725422	8.89887458063074e-09	17:4124678	rs8068543	chr17.1		17	4124678	17:4124678	7.90401e-23	17:4082570	5.24622942461689e-14	12033	2489	0.973683201674765	0.999999999020092	3143392	5142956	ENSG00000074755	ENSG00000074755	protein_coding	4143030	-1	18352	18352	60460	0	0	0	3143288	5142956	1999668	127537
T2D_Xue_30054458_1	T2D (Xue, EUR)	OTH	Mono_C_Flu_6_Qu	Mono_C_Flu_6_Qu	Monocyte	Sorted cell	ENSG00000154803	FLCN	2629	9.92043191458141e-23	0.00273593275554004	3.6160378169824e-20	0.997258615933189	5.45131127052256e-06	17:17228555	rs1708618	chr17.2		17	17228555	17:17228555	9.40173e-24	17:17750097	1.9731752900754e-09	9034	2636	0.939248449867341	0.999999800136197	16237190	18237133	ENSG00000154803	ENSG00000154803	protein_coding	17237168	-1	8613	8613	-512929	1	1	12	16237190	18237146	1999956	127538
T2D_Xue_30054458_1	T2D (Xue, EUR)	OTH	Mono_C_Flu_6_Qu	Mono_C_Flu_6_Qu	Monocyte	Sorted cell	ENSG00000176974	SHMT1	1581	1.93162167030199e-15	0.0027359511960197	7.04073086578358e-13	0.997249916134062	1.41326692138135e-05	17:18251196	rs2071242	chr17.2		17	18251196	17:18251196	3.70145e-19	17:17750097	1.9731752900754e-09	6996	1584	0.967270566908382	0.999999940126805	17367804	19362283	ENSG00000176974	ENSG00000176974	protein_coding	18363550	-1	112354	112354	613453	7	7	22	17363751	19363308	1999557	127542
T2D_Xue_30054458_1	T2D (Xue, EUR)	OTH	Mono_C_Flu_6_Qu	Mono_C_Flu_6_Qu	Monocyte	Sorted cell	ENSG00000176994	SMCR8	1627	8.32282625120385e-33	0.00273595072296695	3.03365892261256e-30	0.997250314185882	1.37350911447261e-05	17:18316521	rs3829956	chr17.2		17	18316521	17:18316521	1.37682e-30	17:17750097	1.9731752900754e-09	7157	1630	0.985971600698049	0.999999940126085	17315545	19313948	ENSG00000176994	ENSG00000176994	protein_coding	18315293	1	1228	1228	-565196	0	0	21	17315545	19313948	1998403	127541
T2D_Xue_30054458_1	T2D (Xue, EUR)	OTH	Mono_C_Flu_6_Qu	Mono_C_Flu_6_Qu	Monocyte	Sorted cell	ENSG00000177302	TOP3A	1627	1.92851466874268e-45	0.00273594992655301	7.02940990913296e-43	0.997250023310735	1.40267627150965e-05	17:18316521	rs3829956	chr17.2		17	18316521	17:18316521	3.48399e-37	17:17750097	1.9731752900754e-09	7158	1630	0.999177307463033	0.999999940126085	17315545	19313948	ENSG00000177302	ENSG00000177302	protein_coding	18314994	-1	-1527	-1527	564897	1	1	20	17315152	19313948	1998796	127540
T2D_Xue_30054458_1	T2D (Xue, EUR)	OTH	Mono_C_Flu_6_Qu	Mono_C_Flu_6_Qu	Monocyte	Sorted cell	ENSG00000177427	MIEF2	1708	8.27644225169664e-12	0.00273594848785852	3.01675565790139e-09	0.997250703693015	1.33447940928253e-05	17:18316521	rs3829956	chr17.2		17	18316521	17:18320234	2.0055e-15	17:17750097	1.9731752900754e-09	7337	1713	0.950319957297554	0.999999870860138	17261822	19259739	ENSG00000177427	ENSG00000177427	protein_coding	18260662	1	55859	59572	-510565	5	5	16	17260772	19260398	1999626	127539
T2D_Xue_30054458_1	T2D (Xue, EUR)	OTH	Mono_C_Flu_6_Qu	Mono_C_Flu_6_Qu	Monocyte	Sorted cell	ENSG00000141698	NT5C3B	2669	8.13991522808209e-88	0.000157590206291958	5.16442515273752e-84	0.999841892147443	5.1764625630112e-07	17:41836970	rs9896980	chr17.4		17	41836970	17:41836970	2.46416e-52	17:42390483	2.53935038517054e-09	9516	2679	0.998820673664202	0.999997678156868	40836319	42819752	ENSG00000141698	ENSG00000141698	protein_coding	41836232	-1	-738	-738	-554251	0	0	26	40836268	42836031	1999763	127543
T2D_Xue_30054458_1	T2D (Xue, EUR)	OTH	Mono_C_Flu_6_Qu	Mono_C_Flu_6_Qu	Monocyte	Sorted cell	ENSG00000260325	HSPB9	2335	9.51025501135424e-06	0.000147527862070187	0.0603388999543842	0.936000376164408	0.00350368576412653	17:42106109	rs35370188	chr17.4		17	42106109	17:42112643	1.45112e-08	17:42390483	2.53935038517054e-09	8144	2344	0.925805616077895	0.999997678548677	41122830	43122761	ENSG00000260325	ENSG00000260325	protein_coding	42122804	1	-16695	-10161	267679	2	2	12	41122830	43122772	1999942	127544
T2D_Xue_30054458_1	T2D (Xue, EUR)	OTH	Mono_C_Flu_6_Qu	Mono_C_Flu_6_Qu	Monocyte	Sorted cell	ENSG00000198496	NBR2	2136	2.2983476168285e-13	0.00015993696984164	1.43680302770189e-09	0.99983971383398	3.47759145161477e-07	17:43169829	rs33946455	chr17.4		17	43169829	17:43169829	5.36695e-15	17:42390483	2.53935038517054e-09	7210	2143	0.90124153390276	0.999999938076525	42126063	44120802	ENSG00000198496	ENSG00000198496	lncRNA	43125551	1	44278	44278	-735068	2	2	45	42125923	44125134	1999211	127545
T2D_Xue_30054458_1	T2D (Xue, EUR)	OTH	Mono_C_Flu_6_Qu	Mono_C_Flu_6_Qu	Monocyte	Sorted cell	ENSG00000188825	LINC00910	2027	1.00707847802741e-16	0.000905524141754476	1.11114018275941e-13	0.999092203575018	2.27228311604066e-06	17:43201393	rs17599948	chr17.4		17	43201393	17:43201393	2.74631e-24	17:42390483	2.53935038517054e-09	7186	2034	0.999555284804664	0.999999649351239	42390192	44388675	ENSG00000188825	ENSG00000188825	lncRNA	43389200	-1	187807	187807	998717	5	5	56	42389516	44388820	1999304	127546
T2D_Xue_30054458_1	T2D (Xue, EUR)	OTH	Mono_C_Flu_6_Qu	Mono_C_Flu_6_Qu	Monocyte	Sorted cell	ENSG00000173917	HOXB2	3294	1.58784846664378e-16	4.48116575183982e-08	3.5433823415444e-09	0.999999932459277	1.91856844493859e-08	17:48542926	rs1042815	chr17.5		17	48542926	17:48542926	2.03569e-16	17:48911792	1.31087934042255e-13	7863	3332	0.998110716383906	0.999999999933568	47547547	49520934	ENSG00000173917	ENSG00000173917	protein_coding	48545109	-1	2183	2183	-366683	1	1	16	47545324	49545104	1999780	127549
T2D_Xue_30054458_1	T2D (Xue, EUR)	OTH	Mono_C_Flu_6_Qu	Mono_C_Flu_6_Qu	Monocyte	Sorted cell	ENSG00000230148	HOXB-AS1	3294	5.8055751997098e-11	4.47504679152614e-08	0.00129555011560022	0.99863430835661	7.00967192655377e-05	17:48908272	rs11657238	chr17.5		17	48908272	17:48542926	8.5153e-11	17:48911792	1.31087934042255e-13	7864	3332	0.991782038276098	0.999999999933568	47547547	49520934	ENSG00000230148	ENSG00000230148	lncRNA	48543339	1	364933	-413	368453	16	0	17	47543558	49543230	1999672	127548
T2D_Xue_30054458_1	T2D (Xue, EUR)	OTH	Mono_C_Flu_6_Qu	Mono_C_Flu_6_Qu	Monocyte	Sorted cell	ENSG00000074695	LMAN1	4427	1.32180993810261e-09	2.56799766555798e-06	0.00051444819501714	0.999464204579485	1.87779060227208e-05	18:60217517	rs12970134	chr18.1		18	60217517	18:59320215	1.16661e-12	18:60217517	3.9909932437557e-12	10918	4527	0.99953161452406	0.999999965748383	58361099	60355391	ENSG00000074695	ENSG00000074695	protein_coding	59359265	-1	-858252	39050	-858252	5	1	5	58359962	60358982	1999020	127553
T2D_Xue_30054458_1	T2D (Xue, EUR)	OTH	Mono_C_Flu_6_Qu	Mono_C_Flu_6_Qu	Monocyte	Sorted cell	ENSG00000064545	TMEM161A	1934	3.74690103779031e-11	4.02329051558761e-06	9.31289832057177e-06	0.999986257374711	4.06398984471615e-07	19:19296909	rs10401969	chr19.1		19	19296909	19:19138570	4.08567e-16	19:19296909	4.36554789326723e-12	8523	1956	0.999992825112755	0.999999981670698	18182039	20137540	ENSG00000064545	ENSG00000064545	protein_coding	19138478	-1	-158431	-92	-158431	7	0	7	18138642	20138455	1999813	127555
T2D_Xue_30054458_1	T2D (Xue, EUR)	OTH	Mono_C_Flu_6_Qu	Mono_C_Flu_6_Qu	Monocyte	Sorted cell	ENSG00000105676	ARMC6	1734	3.99315520430777e-08	3.98168849077129e-06	0.00992496135702858	0.989645239937563	0.00042577708536656	19:19296909	rs10401969	chr19.1		19	19296909	19:19002653	4.84905e-09	19:19296909	4.36554789326723e-12	8378	1756	0.937749184148488	0.999999981670699	18059187	20033575	ENSG00000105676	ENSG00000105676	protein_coding	19033603	1	263306	-30950	263306	10	1	10	18033684	20033575	1999891	127554
T2D_Xue_30054458_1	T2D (Xue, EUR)	OTH	Mono_C_Flu_6_Qu	Mono_C_Flu_6_Qu	Monocyte	Sorted cell	ENSG00000256229	ZNF486	4149	1.62038498881347e-09	4.02164418077767e-06	0.000402745691702425	0.999577157707726	1.6073336004696e-05	19:19296909	rs10401969	chr19.1		19	19296909	19:20283169	5.32022e-11	19:19296909	4.36554789326723e-12	11358	4192	0.925236483578325	0.999999979556311	19167551	21167059	ENSG00000256229	ENSG00000256229	protein_coding	20167214	1	-870305	115955	-870305	31	2	31	19167299	21167059	1999760	127556
T2D_Xue_30054458_1	T2D (Xue, EUR)	OTH	Mono_C_Flu_6_Qu	Mono_C_Flu_6_Qu	Monocyte	Sorted cell	ENSG00000130202	NECTIN2	2260	1.57813202588119e-17	9.54795016381546e-10	1.65284900954255e-08	0.99999998178798	7.2873751757219e-10	19:45655255	rs8108269	chr19.2		19	45655255	19:44869097	1.61222e-15	19:45655255	3.58254242067035e-16	10497	2273	0.999756223676215	0.999999999999847	43846212	45846097	ENSG00000130202	ENSG00000130202	protein_coding	44846297	1	808958	22800	808958	35	0	35	43846212	45846097	1999885	127558
T2D_Xue_30054458_1	T2D (Xue, EUR)	OTH	Mono_C_Flu_6_Qu	Mono_C_Flu_6_Qu	Monocyte	Sorted cell	ENSG00000100985	MMP9	3599	9.51205469963643e-07	0.00063595565694172	0.00149227128694886	0.997700362656311	0.000170459194328797	20:46004472	rs13040272	chr20.1		20	46004472	20:46004666	1.18152e-09	20:46970451	2.26904156801187e-09	9611	3657	0.99854401505136	0.999998809970733	45009338	47008052	ENSG00000100985	ENSG00000100985	protein_coding	46008908	1	-4436	-4242	961543	0	0	16	45009223	47008524	1999301	127570
T2D_Xue_30054458_1	T2D (Xue, EUR)	OTH	Mono_C_Flu_6_Qu	Mono_C_Flu_6_Qu	Monocyte	Sorted cell	ENSG00000101017	CD40	3649	5.85713581274432e-10	0.000637010197282245	9.1888489121875e-07	0.99936054543076	1.52490135235204e-06	20:46118447	rs745307	chr20.1		20	46118447	20:46118447	1.30211e-15	20:46970451	2.26904156801187e-09	9772	3707	0.999999399614968	0.99999880997344	45118806	47115716	ENSG00000101017	ENSG00000101017	protein_coding	46118314	1	133	133	852137	0	0	12	45118806	47117996	1999190	127571
T2D_Xue_30054458_1	T2D (Xue, EUR)	OTH	Mono_C_Flu_6_Qu	Mono_C_Flu_6_Qu	Monocyte	Sorted cell	ENSG00000196562	SULF2	3889	6.24448767411205e-05	0.000572450376617191	0.0979886904062471	0.898285441733669	0.00309097260672592	20:46970451	rs55966194	chr20.1		20	46970451	20:47676368	1.6437e-07	20:46970451	2.26904156801187e-09	11385	3929	0.904384303410772	0.999999419305606	46790336	48786434	ENSG00000196562	ENSG00000196562	protein_coding	47785481	-1	815030	109113	815030	8	1	8	46786760	48786434	1999674	127572
T2D_Xue_30054458_1	T2D (Xue, EUR)	OTH	Mono_C_Flu_6_Qu	Mono_C_Flu_6_Qu	Monocyte	Sorted cell	ENSG00000099995	SF3A1	3463	1.82422402299962e-14	0.00117473128712852	1.55103794706997e-11	0.998809753829152	1.55148681916026e-05	22:30356707	rs5994293	chr22.1		22	30356707	22:30356707	9.52373e-18	22:30156824	9.99762052749751e-09	7795	3612	0.999999999945606	0.999986799060433	29357333	31356441	ENSG00000099995	ENSG00000099995	protein_coding	30356894	-1	187	187	200070	0	0	8	29357250	31356441	1999191	127573
T2D_Xue_30054458_1	T2D (Xue, EUR)	OTH	Mono_C_Flu_6_Qu	Mono_C_Flu_6_Qu	Monocyte	Sorted cell	ENSG00000188677	PARVB	3730	7.53502690182189e-50	0.000558632704049251	1.34807815811738e-46	0.999439756065629	1.61123032022082e-06	22:44027032	rs9306472	chr22.2		22	44027032	22:44027032	7.83035e-39	22:43981562	3.85619203726353e-10	12995	3747	1.00000000000001	0.999651955448478	43000088	44999065	ENSG00000188677	ENSG00000188677	protein_coding	44024302	1	2730	2730	-42740	0	0	0	42999675	44999073	1999398	127574
T2D_Xue_30054458_1	T2D (Xue, EUR)	OTH	Mono_C_Flu_6_Qu	Mono_C_Flu_6_Qu	Monocyte	Sorted cell	ENSG00000188636	RTL6	3788	1.12626989108603e-08	0.000558623420683212	2.01498035029648e-05	0.999418718716849	2.49679626471191e-06	22:44449713	rs133765	chr22.2		22	44449713	22:44452488	1.25198e-12	22:43981562	3.85619203726353e-10	12742	3809	0.99997166926958	0.999651949316428	43500665	45497415	ENSG00000188636	ENSG00000188636	protein_coding	44498233	-1	48520	45745	516671	0	0	6	43498241	45498218	1999977	127575
T2D_Xue_30054458_1	T2D (Xue, EUR)	OTH	Mono_C_LPS_6_Qu	Mono_C_LPS_6_Qu	Monocyte	Sorted cell	ENSG00000168653	NDUFS5	2807	1.06651732491149e-102	3.33269992680496e-08	3.20015996840195e-95	0.99999996655842	1.14569949333786e-10	1:39026790	rs3768324	chr1.1		1	39026790	1:39026790	5.27415e-54	1:39447679	7.94278964551674e-14	8768	2938	0.999999999999998	0.999999997099494	38027232	40026093	ENSG00000168653	ENSG00000168653	protein_coding	39026350	1	440	440	421329	0	0	3	38027232	40026116	1998884	131732
T2D_Xue_30054458_1	T2D (Xue, EUR)	OTH	Mono_C_LPS_6_Qu	Mono_C_LPS_6_Qu	Monocyte	Sorted cell	ENSG00000131236	CAP1	2969	5.22598246641769e-10	3.27828870634896e-08	0.0156809266110765	0.983672205898818	0.00064683418462123	1:39331383	rs16826069	chr1.1		1	39331383	1:40035528	2.86717e-08	1:39447679	7.94278964551674e-14	8502	3114	0.927730164176926	0.999999997090953	39040469	41040210	ENSG00000131236	ENSG00000131236	protein_coding	40040729	1	-709346	-5201	-593050	20	0	20	39040234	41040210	1999976	131733
T2D_Xue_30054458_1	T2D (Xue, EUR)	OTH	Mono_C_LPS_6_Qu	Mono_C_LPS_6_Qu	Monocyte	Sorted cell	ENSG00000131238	PPT1	2999	2.61722398587612e-12	3.33283446721109e-08	7.85220378441213e-05	0.999918057460173	3.38717101879067e-06	1:39447679	rs2296173	chr1.1		1	39447679	1:40093806	1.69449e-11	1:39447679	7.94278964551674e-14	8435	3147	0.999940287406809	0.999999997087635	39099218	41096613	ENSG00000131238	ENSG00000131238	protein_coding	40097252	-1	649573	3446	649573	21	0	21	39097295	41096613	1999318	131734
T2D_Xue_30054458_1	T2D (Xue, EUR)	OTH	Mono_C_LPS_6_Qu	Mono_C_LPS_6_Qu	Monocyte	Sorted cell	ENSG00000174574	AKIRIN1	2760	3.87621120142239e-13	3.33265966728259e-08	1.16308433308273e-05	0.999987885489695	4.50339989248614e-07	1:39447679	rs2296173	chr1.1		1	39447679	1:39021610	6.63273e-13	1:39447679	7.94278964551674e-14	8678	2891	0.920396994012073	0.999999997099495	38014036	39990763	ENSG00000174574	ENSG00000174574	protein_coding	38991276	1	456403	30334	456403	4	0	4	37991793	39990946	1999153	131731
T2D_Xue_30054458_1	T2D (Xue, EUR)	OTH	Mono_C_LPS_6_Qu	Mono_C_LPS_6_Qu	Monocyte	Sorted cell	ENSG00000078618	NRDC	2323	1.36597241509122e-15	1.33339210103225e-05	1.0244204455264e-10	0.999986613907846	5.20686992543155e-08	1:51875835	rs35728568	chr1.2		1	51875835	1:51875835	1.31927e-18	1:51041214	1.04619150882891e-11	7344	2351	0.999994067413548	0.999999984557023	50880383	52878401	ENSG00000078618	ENSG00000078618	protein_coding	51878727	-1	2892	2892	837513	0	0	14	50879018	52878431	1999413	131736
T2D_Xue_30054458_1	T2D (Xue, EUR)	OTH	Mono_C_LPS_6_Qu	Mono_C_LPS_6_Qu	Monocyte	Sorted cell	ENSG00000116874	WARS2	3318	2.77298189434153e-10	1.33825942447082e-05	2.07200871829733e-05	0.999965126433619	7.70607654425969e-07	1:119031237	rs12086	chr1.3		1	119031237	1:119031237	3.21192e-13	1:119928601	1.0458059244914e-10	8496	3378	0.999985450544016	0.999999984195112	118141888	119988510	ENSG00000116874	ENSG00000116874	protein_coding	119140653	-1	109416	109416	-787948	2	2	9	118141888	120140261	1998373	131742
T2D_Xue_30054458_1	T2D (Xue, EUR)	OTH	Mono_C_LPS_6_Qu	Mono_C_LPS_6_Qu	Monocyte	Sorted cell	ENSG00000231365	WARS2-AS1	3320	1.39693506077679e-60	1.33828809326918e-05	1.04380833920795e-55	0.999986549877564	6.72414919702656e-08	1:119140767	rs12096448	chr1.3		1	119140767	1:119141627	5.49637e-41	1:119928601	1.0458059244914e-10	8498	3380	0.974211182365983	0.999999984195112	118140398	119988510	ENSG00000231365	ENSG00000231365	lncRNA	119140412	1	355	1215	788189	1	1	10	118140398	120140261	1999863	131741
T2D_Xue_30054458_1	T2D (Xue, EUR)	OTH	Mono_C_LPS_6_Qu	Mono_C_LPS_6_Qu	Monocyte	Sorted cell	ENSG00000154429	CCSAP	2855	8.45927206684527e-06	0.00331071127629595	0.00253990880135783	0.994045708912951	9.52117373287307e-05	1:229537208	rs348330	chr1.6		1	229537208	1:229317205	3.61364e-09	1:229537208	1.82857876883179e-09	8912	2867	0.977943661259273	0.998238763123522	228343373	230342474	ENSG00000154429	ENSG00000154429	protein_coding	229343047	-1	-194161	25842	-194161	4	1	4	228343373	230343010	1999637	131745
T2D_Xue_30054458_1	T2D (Xue, EUR)	OTH	Mono_C_LPS_6_Qu	Mono_C_LPS_6_Qu	Monocyte	Sorted cell	ENSG00000168118	RAB4A	2803	1.57746188397916e-06	0.00331779097005856	0.000473633997034766	0.996168905414645	3.80921563785514e-05	1:229537208	rs348330	chr1.6		1	229537208	1:229304443	1.21145e-09	1:229537208	1.82857876883179e-09	8772	2815	0.999689943147683	0.998238713627659	228271272	230270714	ENSG00000168118	ENSG00000168118	protein_coding	229271111	1	266097	33332	266097	7	1	7	228271241	230270714	1999473	131744
T2D_Xue_30054458_1	T2D (Xue, EUR)	OTH	Mono_C_LPS_6_Qu	Mono_C_LPS_6_Qu	Monocyte	Sorted cell	ENSG00000084693	AGBL5	2144	6.94400353257368e-17	2.06995473124461e-14	0.00334306402800148	0.996541774466337	0.000115161505644211	2:27518370	rs780094	chr2.2		2	27518370	2:27075611	2.43867e-09	2:27518370	8.65349371912109e-21	7059	2169	0.998058222295153	0.999999999999929	26042913	28040625	ENSG00000084693	ENSG00000084693	protein_coding	27051668	1	466702	23943	466702	28	4	28	26042500	28041743	1999243	131832
T2D_Xue_30054458_1	T2D (Xue, EUR)	OTH	Mono_C_LPS_6_Qu	Mono_C_LPS_6_Qu	Monocyte	Sorted cell	ENSG00000084764	MAPRE3	2140	1.35674817161865e-15	1.93607539408199e-14	0.065318169645487	0.932083038704703	0.00259879164978714	2:27518370	rs780094	chr2.2		2	27518370	2:26981782	3.12618e-07	2:27518370	8.65349371912109e-21	7226	2161	0.942807360221606	0.999999999999929	25971783	27969688	ENSG00000084764	ENSG00000084764	protein_coding	26970637	1	547733	11145	547733	33	0	33	25970740	27970622	1999882	131831
T2D_Xue_30054458_1	T2D (Xue, EUR)	OTH	Mono_C_LPS_6_Qu	Mono_C_LPS_6_Qu	Monocyte	Sorted cell	ENSG00000138085	ATRAID	2296	4.02376134201053e-16	2.03509022440455e-14	0.0193716661240705	0.979755377052948	0.000872956822961814	2:27518370	rs780094	chr2.2		2	27518370	2:27209632	3.07362e-08	2:27518370	8.65349371912109e-21	7183	2317	0.94751405575359	0.999999999999929	26215407	28211612	ENSG00000138085	ENSG00000138085	protein_coding	27212041	1	306329	-2409	306329	18	0	18	26212258	28211612	1999354	131833
T2D_Xue_30054458_1	T2D (Xue, EUR)	OTH	Mono_C_LPS_6_Qu	Mono_C_LPS_6_Qu	Monocyte	Sorted cell	ENSG00000162881	OXER1	4491	1.83501411463691e-24	4.95135879597326e-22	0.00369174580805836	0.996131401927905	0.000176852264034558	2:43402792	rs7607777	chr2.3		2	43402792	2:42788261	2.93416e-09	2:43402792	5.94993687541268e-28	10378	4542	0.980376252046044	1	41764269	43764171	ENSG00000162881	ENSG00000162881	protein_coding	42764135	-1	-638657	-24126	-638657	11	0	11	41764269	43764218	1999949	131834
T2D_Xue_30054458_1	T2D (Xue, EUR)	OTH	Mono_C_LPS_6_Qu	Mono_C_LPS_6_Qu	Monocyte	Sorted cell	ENSG00000162882	HAAO	4486	2.51603043783117e-27	4.97056009369703e-22	5.06183835193463e-06	0.999994726786644	2.11375007287942e-07	2:43402792	rs7607777	chr2.3		2	43402792	2:42505219	8.62869e-13	2:43402792	5.94993687541268e-28	10414	4539	0.970468405472405	1	41792689	43792473	ENSG00000162882	ENSG00000162882	protein_coding	42792583	-1	-610209	287364	-610209	10	2	10	41792594	43792580	1999986	131835
T2D_Xue_30054458_1	T2D (Xue, EUR)	OTH	Mono_C_LPS_6_Qu	Mono_C_LPS_6_Qu	Monocyte	Sorted cell	ENSG00000162927	PUS10	3044	3.62881507047235e-11	4.58464303433362e-09	0.00785117292067248	0.991916305125367	0.000232517333028605	2:60358671	rs243019	chr2.4		2	60358671	2:60847441	2.76269e-09	2:60358671	1.56340525374584e-15	7349	3132	0.985508336828573	0.999999999711815	60018652	62017568	ENSG00000162927	ENSG00000162927	protein_coding	61018255	-1	659584	170814	659584	12	7	12	60018652	62017568	1998916	131836
T2D_Xue_30054458_1	T2D (Xue, EUR)	OTH	Mono_C_LPS_6_Qu	Mono_C_LPS_6_Qu	Monocyte	Sorted cell	ENSG00000196151	WDSUB1	4798	7.61085348873143e-34	2.28688879712459e-05	3.32795679015447e-29	0.999975506986867	1.62412516364639e-06	2:159286091	rs10173105	chr2.8		2	159286091	2:159286091	3.3952e-30	2:160280145	1.18844599543449e-11	9581	4875	1	0.999999922130358	158287214	160286545	ENSG00000196151	ENSG00000196151	protein_coding	159286703	-1	612	612	-993442	0	0	15	158286764	160286545	1999781	131838
T2D_Xue_30054458_1	T2D (Xue, EUR)	OTH	Mono_C_LPS_6_Qu	Mono_C_LPS_6_Qu	Monocyte	Sorted cell	ENSG00000144559	TAMM41	3696	3.4729180051919e-20	1.31332699638871e-18	0.0257347233730434	0.97318831299093	0.0010769636360258	3:12353341	rs1899951	chr3.1		3	12353341	3:11794823	3.02446e-08	3:12353341	1.10209342631909e-24	9430	3784	0.952687591725695	1	10847304	12845392	ENSG00000144559	ENSG00000144559	protein_coding	11846885	-1	-506456	52062	-506456	5	0	5	10847159	12846917	1999758	131856
T2D_Xue_30054458_1	T2D (Xue, EUR)	OTH	Mono_C_LPS_6_Qu	Mono_C_LPS_6_Qu	Monocyte	Sorted cell	ENSG00000144559	TAMM41	3696	3.4729180051919e-20	1.31332699638871e-18	0.0257347233730434	0.97318831299093	0.0010769636360258	3:12353341	rs1899951	chr3.2		3	12353341	3:11794823	3.02446e-08	3:12353341	1.10209342631909e-24	9430	3784	0.952687591725695	1	10847304	12845392	ENSG00000144559	ENSG00000144559	protein_coding	11846885	-1	-506456	52062	-506456	5	0	5	10847159	12846917	1999758	131856
T2D_Xue_30054458_1	T2D (Xue, EUR)	OTH	Mono_C_LPS_6_Qu	Mono_C_LPS_6_Qu	Monocyte	Sorted cell	ENSG00000182247	UBE2E2	4453	2.96365319478892e-24	6.40930300401748e-12	4.62398671571492e-13	0.999999999989164	3.96715733810308e-12	3:23166517	rs7619223	chr3.3		3	23166517	3:23164868	2.35071e-18	3:23413299	2.35940988363096e-18	10429	4516	0.99999999640966	0.999999999996229	22203112	24202985	ENSG00000182247	ENSG00000182247	protein_coding	23203327	1	-36810	-38459	209972	0	0	2	22203112	24202985	1999873	131857
T2D_Xue_30054458_1	T2D (Xue, EUR)	OTH	Mono_C_LPS_6_Qu	Mono_C_LPS_6_Qu	Monocyte	Sorted cell	ENSG00000182247	UBE2E2	4453	2.96365319478892e-24	6.40930300401748e-12	4.62398671571492e-13	0.999999999989164	3.96715733810308e-12	3:23166517	rs7619223	chr3.4		3	23166517	3:23164868	2.35071e-18	3:23413299	2.35940988363096e-18	10429	4516	0.99999999640966	0.999999999996229	22203112	24202985	ENSG00000182247	ENSG00000182247	protein_coding	23203327	1	-36810	-38459	209972	0	0	2	22203112	24202985	1999873	131857
T2D_Xue_30054458_1	T2D (Xue, EUR)	OTH	Mono_C_LPS_6_Qu	Mono_C_LPS_6_Qu	Monocyte	Sorted cell	ENSG00000169087	HSPBAP1	3824	2.49584429475755e-25	1.11680204805376e-22	0.0022295648436362	0.997651173012767	0.00011926214359383	3:123346931	rs11708067	chr3.6		3	123346931	3:122788589	3.22571e-09	3:123346931	3.21866770105239e-29	8775	3870	0.928709682508091	1	121794241	123793780	ENSG00000169087	ENSG00000169087	protein_coding	122793831	-1	-553100	5242	-553100	7	0	7	121794241	123793780	1999539	131860
T2D_Xue_30054458_1	T2D (Xue, EUR)	OTH	Mono_C_LPS_6_Qu	Mono_C_LPS_6_Qu	Monocyte	Sorted cell	ENSG00000058866	DGKG	2827	6.79910760145694e-52	1.04881178319094e-50	0.0607123830086931	0.936527130333374	0.00276048665793922	3:185802790	rs6767484	chr3.10		3	185802790	3:186241844	8.00524e-09	3:185802790	5.58605124733161e-57	9249	2837	0.957992838343343	1	185362510	187361539	ENSG00000058866	ENSG00000058866	protein_coding	186362234	-1	559444	120390	559444	5	0	5	185362368	187362056	1999688	131863
T2D_Xue_30054458_1	T2D (Xue, EUR)	OTH	Mono_C_LPS_6_Qu	Mono_C_LPS_6_Qu	Monocyte	Sorted cell	ENSG00000072832	CRMP1	4199	1.27409385506156e-32	7.61480693599697e-28	1.67314921241622e-05	0.999981920637916	1.34786996093537e-06	4:6301295	rs1801214	chr4.1		4	6301295	4:5733230	2.2311e-14	4:6301295	3.00675450330376e-34	13688	4356	0.993190489275887	1	4893297	6887410	ENSG00000072832	ENSG00000072832	protein_coding	5893086	-1	-408209	159856	-408209	6	0	6	4893297	6893051	1999754	131866
T2D_Xue_30054458_1	T2D (Xue, EUR)	OTH	Mono_C_LPS_6_Qu	Mono_C_LPS_6_Qu	Monocyte	Sorted cell	ENSG00000072840	EVC	4620	2.94904532840813e-32	7.61462348660725e-28	3.87270753171271e-05	0.999957826978294	3.44594639216354e-06	4:6301295	rs1801214	chr4.1		4	6301295	4:5733230	4.3073e-15	4:6301295	3.00675450330376e-34	13998	4779	0.96317955881893	1	4711268	6647892	ENSG00000072840	ENSG00000072840	protein_coding	5711201	1	590094	22029	590094	7	0	7	4711267	6710735	1999468	131865
T2D_Xue_30054458_1	T2D (Xue, EUR)	OTH	Mono_C_LPS_6_Qu	Mono_C_LPS_6_Qu	Monocyte	Sorted cell	ENSG00000173040	EVC2	4625	3.29903010318221e-29	7.26393142538912e-28	0.0433231005467018	0.953900732288147	0.00277616716515597	4:6301295	rs1801214	chr4.1		4	6301295	4:5733230	1.21467e-10	4:6301295	3.00675450330376e-34	13999	4784	0.908481629208571	1	4710199	6647892	ENSG00000173040	ENSG00000173040	protein_coding	5708559	-1	-592736	-24671	-592736	8	1	8	4709762	6709146	1999384	131864
T2D_Xue_30054458_1	T2D (Xue, EUR)	OTH	Mono_C_LPS_6_Qu	Mono_C_LPS_6_Qu	Monocyte	Sorted cell	ENSG00000287104		3279	5.21567643651766e-33	7.61489086690692e-28	6.84926380212052e-06	0.999992944175683	2.06560520992947e-07	4:6301295	rs1801214	chr4.1		4	6301295	4:6939966	3.1164e-12	4:6301295	3.00675450330376e-34	13817	3349	0.970305768611998	1	5987071	7986075	ENSG00000287104	ENSG00000287104	lncRNA	6987079	-1	685784	47113	685784	11	0	11	5987071	7986966	1999895	131867
T2D_Xue_30054458_1	T2D (Xue, EUR)	OTH	Mono_C_LPS_6_Qu	Mono_C_LPS_6_Qu	Monocyte	Sorted cell	ENSG00000251022	THAP9-AS1	3876	3.68651893027446e-06	0.000253368902471904	0.0143307783856798	0.984931894851828	0.000480271341090065	4:82663343	rs993380	chr4.2		4	82663343	4:83020677	1.16895e-08	4:82663343	3.86810353722636e-10	10071	3893	0.981030135733209	0.999999879645157	81901271	83900596	ENSG00000251022	ENSG00000251022	lncRNA	82900960	-1	237617	-119717	237617	3	1	3	81901271	83900682	1999411	131870
T2D_Xue_30054458_1	T2D (Xue, EUR)	OTH	Mono_C_LPS_6_Qu	Mono_C_LPS_6_Qu	Monocyte	Sorted cell	ENSG00000173083	HPSE	3786	6.19912188868997e-12	0.000257180091559786	2.40979897361848e-08	0.999742110179405	6.85624847924756e-07	4:83312470	rs6535460	chr4.2		4	83312470	4:83312470	6.93607e-15	4:82663343	3.86810353722636e-10	9982	3796	0.927049522837009	0.999999948473188	82336154	84334816	ENSG00000173083	ENSG00000173083	protein_coding	83334848	-1	22378	22378	671505	0	0	10	82335217	84335095	1999878	131871
T2D_Xue_30054458_1	T2D (Xue, EUR)	OTH	Mono_C_LPS_6_Qu	Mono_C_LPS_6_Qu	Monocyte	Sorted cell	ENSG00000138821	SLC39A8	3192	1.74736596756552e-19	0.000341250964535686	5.11871891692805e-16	0.99965765396899	1.0950664707761e-06	4:102417375	rs62328503	chr4.3		4	102417375	4:102417375	1.83198e-22	4:103067742	5.64631607408654e-10	9023	3212	0.998270587011145	0.999465023689866	101431756	103429433	ENSG00000138821	ENSG00000138821	protein_coding	102345482	-1	-71893	-71893	-722260	0	0	14	101431423	103431141	1999718	131872
T2D_Xue_30054458_1	T2D (Xue, EUR)	OTH	Mono_C_LPS_6_Qu	Mono_C_LPS_6_Qu	Monocyte	Sorted cell	ENSG00000059691	GATB	2807	6.41994720320553e-13	0.000153081365530656	4.19317022101584e-09	0.99984657596636	3.3847429785657e-07	4:151772846	rs10016160	chr4.4		4	151772846	4:151776829	1.79621e-15	4:152332969	2.81494439197096e-10	7142	3043	0.994140303433913	0.999998476334409	150761616	152760991	ENSG00000059691	ENSG00000059691	protein_coding	151761007	-1	-11839	-15822	-571962	0	0	7	150761318	152760991	1999673	131874
T2D_Xue_30054458_1	T2D (Xue, EUR)	OTH	Mono_C_LPS_6_Qu	Mono_C_LPS_6_Qu	Monocyte	Sorted cell	ENSG00000164144	ARFIP1	3173	4.40458830004156e-18	0.000153081467935473	2.87684229800028e-14	0.999846550171531	3.68360506767788e-07	4:152779978	rs4619875	chr4.4		4	152779978	4:152779978	5.61752e-20	4:152332969	2.81494439197096e-10	8807	3432	0.999999985842007	0.999998329242533	151779958	153779899	ENSG00000164144	ENSG00000164144	protein_coding	152779954	1	24	24	-446985	0	0	9	151779958	153779899	1999941	131875
T2D_Xue_30054458_1	T2D (Xue, EUR)	OTH	Mono_C_LPS_6_Qu	Mono_C_LPS_6_Qu	Monocyte	Sorted cell	ENSG00000173320	STOX2	3540	1.3987325724238e-17	8.01864502891812e-06	1.74433624696596e-12	0.999991953472667	2.78805568695626e-08	4:183989752	rs13122329	chr4.5		4	183989752	4:183989752	6.24076e-22	4:184795078	1.97922992666638e-11	11888	3548	0.999999999732066	0.999999994677712	182821377	184797622	ENSG00000173320	ENSG00000173320	protein_coding	183905307	1	84445	84445	889771	1	1	14	182797985	184797622	1999637	131876
T2D_Xue_30054458_1	T2D (Xue, EUR)	OTH	Mono_C_LPS_6_Qu	Mono_C_LPS_6_Qu	Monocyte	Sorted cell	ENSG00000168310	IRF2	3479	7.35362274946411e-59	7.15291301235443e-06	1.02805247522325e-53	0.999992816815953	3.02710291208305e-08	4:184330218	rs13149699	chr4.5		4	184330218	4:184330218	1.69233e-42	4:184795078	1.97922992666638e-11	12070	3489	0.99994545884566	0.999999995242531	183475082	185447213	ENSG00000168310	ENSG00000168310	protein_coding	184474550	-1	144332	144332	-320528	3	3	6	183474674	185474535	1999861	131878
T2D_Xue_30054458_1	T2D (Xue, EUR)	OTH	Mono_C_LPS_6_Qu	Mono_C_LPS_6_Qu	Monocyte	Sorted cell	ENSG00000271646	IRF2-DT	3479	1.9984560780945e-18	7.15291301229029e-06	2.7938851199019e-13	0.999992816807001	3.02797079034583e-08	4:184330218	rs13149699	chr4.5		4	184330218	4:184330218	3.06921e-21	4:184795078	1.97922992666638e-11	12069	3489	0.908140638390982	0.999999995242531	183475082	185447213	ENSG00000271646	ENSG00000271646	lncRNA	184484190	1	-153972	-153972	310888	4	4	5	183475082	185474535	1999453	131879
T2D_Xue_30054458_1	T2D (Xue, EUR)	OTH	Mono_C_LPS_6_Qu	Mono_C_LPS_6_Qu	Monocyte	Sorted cell	ENSG00000109775	UFSP2	3732	4.59176594675047e-10	7.15243672496989e-06	6.41938857865845e-05	0.999926193284369	2.45993394430012e-06	4:184795078	rs735949	chr4.5		4	184795078	4:185428909	3.6186e-12	4:184795078	1.97922992666638e-11	12146	3745	0.984210835636895	0.999999998505368	184426383	186425693	ENSG00000109775	ENSG00000109775	protein_coding	185425964	-1	630886	-2945	630886	16	1	16	184425982	186425970	1999988	131882
T2D_Xue_30054458_1	T2D (Xue, EUR)	OTH	Mono_C_LPS_6_Qu	Mono_C_LPS_6_Qu	Monocyte	Sorted cell	ENSG00000164323	CFAP97	3763	2.60441470998929e-10	7.15264298986247e-06	3.64102834860045e-05	0.999955027678906	1.40913417600942e-06	4:184795078	rs735949	chr4.5		4	184795078	4:185202577	9.47427e-12	4:184795078	1.97922992666638e-11	12364	3776	0.967734989633892	0.999999998521402	184215396	186209044	ENSG00000164323	ENSG00000164323	protein_coding	185204000	-1	408922	1423	408922	11	0	11	184209828	186209495	1999667	131881
T2D_Xue_30054458_1	T2D (Xue, EUR)	OTH	Mono_C_LPS_6_Qu	Mono_C_LPS_6_Qu	Monocyte	Sorted cell	ENSG00000248206		3633	3.41046248740532e-11	7.15287636567127e-06	4.76790160019382e-06	0.999987854521463	2.24666465041443e-07	4:184795078	rs735949	chr4.5		4	184795078	4:183989752	9.0265e-16	4:184795078	1.97922992666638e-11	11963	3640	0.999994307563793	0.999999995398555	182987795	184987390	ENSG00000248206	ENSG00000248206	lncRNA	183987669	1	807409	2083	807409	13	0	13	182987794	184987390	1999596	131877
T2D_Xue_30054458_1	T2D (Xue, EUR)	OTH	Mono_C_LPS_6_Qu	Mono_C_LPS_6_Qu	Monocyte	Sorted cell	ENSG00000249173	LINC01093	3676	4.43099667389749e-35	7.15291286329562e-06	6.19462994827258e-30	0.999992811973753	3.51133771433789e-08	4:184899882	rs4862455	chr4.5		4	184899882	4:184899882	8.1379e-32	4:184795078	1.97922992666638e-11	12039	3689	0.999999999999997	0.99999999847612	183902478	185899458	ENSG00000249173	ENSG00000249173	lncRNA	184899908	-1	26	26	104830	0	0	8	183899737	185899458	1999721	131880
T2D_Xue_30054458_1	T2D (Xue, EUR)	OTH	Mono_C_LPS_6_Qu	Mono_C_LPS_6_Qu	Monocyte	Sorted cell	ENSG00000095015	MAP3K1	3822	2.5093038919889e-14	1.56847162690647e-11	0.00159719313996343	0.998345334851922	5.74719924048464e-05	5:56510924	rs459193	chr5.3		5	56510924	5:56594806	1.20228e-12	5:56510924	1.06895668403645e-17	9233	3890	0.999150427086237	0.999999980996617	55817334	57815423	ENSG00000095015	ENSG00000095015	protein_coding	56815549	1	-304625	-220743	-304625	3	2	3	55815865	57815532	1999667	131884
T2D_Xue_30054458_1	T2D (Xue, EUR)	OTH	Mono_C_LPS_6_Qu	Mono_C_LPS_6_Qu	Monocyte	Sorted cell	ENSG00000095015	MAP3K1	3822	2.5093038919889e-14	1.56847162690647e-11	0.00159719313996343	0.998345334851922	5.74719924048464e-05	5:56510924	rs459193	chr5.4		5	56510924	5:56594806	1.20228e-12	5:56510924	1.06895668403645e-17	9233	3890	0.999150427086237	0.999999980996617	55817334	57815423	ENSG00000095015	ENSG00000095015	protein_coding	56815549	1	-304625	-220743	-304625	3	2	3	55815865	57815532	1999667	131884
T2D_Xue_30054458_1	T2D (Xue, EUR)	OTH	Mono_C_LPS_6_Qu	Mono_C_LPS_6_Qu	Monocyte	Sorted cell	ENSG00000248727	LINC01948	3944	7.82698124354273e-15	1.57026113392543e-11	0.000498193972787342	0.999484451431977	1.73545795279102e-05	5:56510924	rs459193	chr5.3		5	56510924	5:56602919	1.99492e-13	5:56510924	1.06895668403645e-17	9396	4007	0.999727325681273	0.999999980996621	55482938	57481850	ENSG00000248727	ENSG00000248727	lncRNA	56481835	-1	-29089	-121084	-29089	1	2	1	55481995	57481850	1999855	131883
T2D_Xue_30054458_1	T2D (Xue, EUR)	OTH	Mono_C_LPS_6_Qu	Mono_C_LPS_6_Qu	Monocyte	Sorted cell	ENSG00000248727	LINC01948	3944	7.82698124354273e-15	1.57026113392543e-11	0.000498193972787342	0.999484451431977	1.73545795279102e-05	5:56510924	rs459193	chr5.4		5	56510924	5:56602919	1.99492e-13	5:56510924	1.06895668403645e-17	9396	4007	0.999727325681273	0.999999980996621	55482938	57481850	ENSG00000248727	ENSG00000248727	lncRNA	56481835	-1	-29089	-121084	-29089	1	2	1	55481995	57481850	1999855	131883
T2D_Xue_30054458_1	T2D (Xue, EUR)	OTH	Mono_C_LPS_6_Qu	Mono_C_LPS_6_Qu	Monocyte	Sorted cell	ENSG00000155542	SETD9	3846	2.90467419940792e-41	1.57107104279584e-11	1.84884968294771e-30	0.999999999983999	2.87947728983882e-13	5:56905523	rs702686	chr5.3		5	56905523	5:56905523	1.79144e-30	5:56510924	1.06895668403645e-17	9354	3916	0.999990526356409	0.999999980996617	55909291	57908365	ENSG00000155542	ENSG00000155542	protein_coding	56909596	1	-4073	-4073	-398672	0	0	5	55909291	57909073	1999782	131885
T2D_Xue_30054458_1	T2D (Xue, EUR)	OTH	Mono_C_LPS_6_Qu	Mono_C_LPS_6_Qu	Monocyte	Sorted cell	ENSG00000155542	SETD9	3846	2.90467419940792e-41	1.57107104279584e-11	1.84884968294771e-30	0.999999999983999	2.87947728983882e-13	5:56905523	rs702686	chr5.4		5	56905523	5:56905523	1.79144e-30	5:56510924	1.06895668403645e-17	9354	3916	0.999990526356409	0.999999980996617	55909291	57908365	ENSG00000155542	ENSG00000155542	protein_coding	56909596	1	-4073	-4073	-398672	0	0	5	55909291	57909073	1999782	131885
T2D_Xue_30054458_1	T2D (Xue, EUR)	OTH	Mono_C_LPS_6_Qu	Mono_C_LPS_6_Qu	Monocyte	Sorted cell	ENSG00000171530	TBCA	3786	1.0562291096394e-08	1.80996615470731e-06	0.00580063897405068	0.994003670934499	0.000193869563003952	5:77131486	rs6878122	chr5.5		5	77131486	5:77775879	1.50893e-10	5:77131486	9.38480051375796e-13	9342	3854	0.927134022763075	0.999999996131378	76870193	78866837	ENSG00000171530	ENSG00000171530	protein_coding	77776339	-1	644853	460	644853	3	0	3	76868903	78868758	1999855	131887
T2D_Xue_30054458_1	T2D (Xue, EUR)	OTH	Mono_C_LPS_6_Qu	Mono_C_LPS_6_Qu	Monocyte	Sorted cell	ENSG00000112874	NUDT12	3245	2.50560923923196e-14	1.61807522754651e-11	0.00154598981711025	0.998370922955199	8.30872114866338e-05	5:102764872	rs7729395	chr5.6		5	102764872	5:103559276	4.5186e-11	5:102764872	9.38476662009926e-18	8948	3389	0.924227215978241	0.999999999999919	102562971	104562609	ENSG00000112874	ENSG00000112874	protein_coding	103562789	-1	797917	3513	797917	4	0	4	102562971	104562609	1999638	131889
T2D_Xue_30054458_1	T2D (Xue, EUR)	OTH	Mono_C_LPS_6_Qu	Mono_C_LPS_6_Qu	Monocyte	Sorted cell	ENSG00000112874	NUDT12	3245	2.50560923923196e-14	1.61807522754651e-11	0.00154598981711025	0.998370922955199	8.30872114866338e-05	5:102764872	rs7729395	chr5.7		5	102764872	5:103559276	4.5186e-11	5:102764872	9.38476662009926e-18	8948	3389	0.924227215978241	0.999999999999919	102562971	104562609	ENSG00000112874	ENSG00000112874	protein_coding	103562789	-1	797917	3513	797917	4	0	4	102562971	104562609	1999638	131889
T2D_Xue_30054458_1	T2D (Xue, EUR)	OTH	Mono_C_LPS_6_Qu	Mono_C_LPS_6_Qu	Monocyte	Sorted cell	ENSG00000145730	PAM	3880	3.82411811566378e-54	1.62071522696817e-11	2.35952501214868e-43	0.999999999983757	4.00422445149052e-14	5:102865886	rs249496	chr5.6		5	102865886	5:102865886	7.78457e-38	5:102764872	9.38476662009926e-18	9503	4164	1	0.999999999999885	101754309	103751633	ENSG00000145730	ENSG00000145730	protein_coding	102755305	1	110581	110581	9567	0	0	0	101754090	103753749	1999659	131888
T2D_Xue_30054458_1	T2D (Xue, EUR)	OTH	Mono_C_LPS_6_Qu	Mono_C_LPS_6_Qu	Monocyte	Sorted cell	ENSG00000145730	PAM	3880	3.82411811566378e-54	1.62071522696817e-11	2.35952501214868e-43	0.999999999983757	4.00422445149052e-14	5:102865886	rs249496	chr5.7		5	102865886	5:102865886	7.78457e-38	5:102764872	9.38476662009926e-18	9503	4164	1	0.999999999999885	101754309	103751633	ENSG00000145730	ENSG00000145730	protein_coding	102755305	1	110581	110581	9567	0	0	0	101754090	103753749	1999659	131888
T2D_Xue_30054458_1	T2D (Xue, EUR)	OTH	Mono_C_LPS_6_Qu	Mono_C_LPS_6_Qu	Monocyte	Sorted cell	ENSG00000153162	BMP6	5015	1.16956257658443e-09	2.97341095802607e-05	3.93312523305541e-05	0.999929192936461	1.74053206731279e-06	6:7281421	rs1050226	chr6.1		6	7281421	6:7620414	1.26045e-12	6:7281421	3.24205374173323e-11	11859	5033	0.999174350057631	0.999999985546778	6727165	8725859	ENSG00000153162	ENSG00000153162	protein_coding	7726099	1	-444678	-105685	-444678	7	0	7	6726210	8725859	1999649	131893
T2D_Xue_30054458_1	T2D (Xue, EUR)	OTH	Mono_C_LPS_6_Qu	Mono_C_LPS_6_Qu	Monocyte	Sorted cell	ENSG00000168566	SNRNP48	5021	2.17168330526852e-07	2.94881721378601e-05	0.00730316023845955	0.991656917524125	0.00101021689694619	6:7281421	rs1050226	chr6.1		6	7281421	6:7589002	4.36737e-09	6:7281421	3.24205374173323e-11	11889	5040	0.994773319290572	0.999999986187279	6590483	8590185	ENSG00000168566	ENSG00000168566	protein_coding	7590198	1	-308777	-1196	-308777	6	0	6	6590205	8590185	1999980	131892
T2D_Xue_30054458_1	T2D (Xue, EUR)	OTH	Mono_C_LPS_6_Qu	Mono_C_LPS_6_Qu	Monocyte	Sorted cell	ENSG00000124587	PEX6	2391	1.35449011033658e-83	6.35360980396587e-05	2.13170768356387e-79	0.999936339938022	1.23963924921378e-07	6:42975041	rs9986447	chr6.3		6	42975041	6:42975041	3.22666e-49	6:43843237	1.33150403312383e-10	8741	2499	1	0.999999908617797	41982418	43967045	ENSG00000124587	ENSG00000124587	protein_coding	42979181	-1	4140	4140	-864056	0	0	40	41979272	43979022	1999750	131895
T2D_Xue_30054458_1	T2D (Xue, EUR)	OTH	Mono_C_LPS_6_Qu	Mono_C_LPS_6_Qu	Monocyte	Sorted cell	ENSG00000124587	PEX6	2391	1.35449011033658e-83	6.35360980396587e-05	2.13170768356387e-79	0.999936339938022	1.23963924921378e-07	6:42975041	rs9986447	chr6.4		6	42975041	6:42975041	3.22666e-49	6:43843237	1.33150403312383e-10	8741	2499	1	0.999999908617797	41982418	43967045	ENSG00000124587	ENSG00000124587	protein_coding	42979181	-1	4140	4140	-864056	0	0	40	41979272	43979022	1999750	131895
T2D_Xue_30054458_1	T2D (Xue, EUR)	OTH	Mono_C_LPS_6_Qu	Mono_C_LPS_6_Qu	Monocyte	Sorted cell	ENSG00000044090	CUL7	2355	5.34123949993465e-28	6.3535942377752e-05	8.40608662108652e-24	0.999933877563934	2.5864936869556e-06	6:43053781	rs3737186	chr6.3		6	43053781	6:43053781	1.05069e-30	6:43843237	1.33150403312383e-10	8731	2463	0.99999999999096	0.999999908617817	42054549	44040158	ENSG00000044090	ENSG00000044090	protein_coding	43053851	-1	70	70	-789386	0	0	34	42054154	44053821	1999667	131896
T2D_Xue_30054458_1	T2D (Xue, EUR)	OTH	Mono_C_LPS_6_Qu	Mono_C_LPS_6_Qu	Monocyte	Sorted cell	ENSG00000044090	CUL7	2355	5.34123949993465e-28	6.3535942377752e-05	8.40608662108652e-24	0.999933877563934	2.5864936869556e-06	6:43053781	rs3737186	chr6.4		6	43053781	6:43053781	1.05069e-30	6:43843237	1.33150403312383e-10	8731	2463	0.99999999999096	0.999999908617817	42054549	44040158	ENSG00000044090	ENSG00000044090	protein_coding	43053851	-1	70	70	-789386	0	0	34	42054154	44053821	1999667	131896
T2D_Xue_30054458_1	T2D (Xue, EUR)	OTH	Mono_C_LPS_6_Qu	Mono_C_LPS_6_Qu	Monocyte	Sorted cell	ENSG00000124574	ABCC10	2210	5.73396241456604e-06	5.73527426010969e-05	0.0902416447968288	0.902608734397059	0.00708653410109634	6:43843237	rs9369425	chr6.3		6	43843237	6:43386693	3.40247e-07	6:43843237	1.33150403312383e-10	8302	2328	0.914673038763231	0.999999674196743	42444861	44424777	ENSG00000124574	ENSG00000124574	protein_coding	43427541	1	415696	-40848	415696	18	0	18	42427619	44426685	1999066	131897
T2D_Xue_30054458_1	T2D (Xue, EUR)	OTH	Mono_C_LPS_6_Qu	Mono_C_LPS_6_Qu	Monocyte	Sorted cell	ENSG00000124574	ABCC10	2210	5.73396241456604e-06	5.73527426010969e-05	0.0902416447968288	0.902608734397059	0.00708653410109634	6:43843237	rs9369425	chr6.4		6	43843237	6:43386693	3.40247e-07	6:43843237	1.33150403312383e-10	8302	2328	0.914673038763231	0.999999674196743	42444861	44424777	ENSG00000124574	ENSG00000124574	protein_coding	43427541	1	415696	-40848	415696	18	0	18	42427619	44426685	1999066	131897
T2D_Xue_30054458_1	T2D (Xue, EUR)	OTH	Mono_C_LPS_6_Qu	Mono_C_LPS_6_Qu	Monocyte	Sorted cell	ENSG00000137216	TMEM63B	2676	5.91632849997193e-08	6.34757573663814e-05	0.000931104511215635	0.998973608037132	3.17525310023179e-05	6:43843237	rs9369425	chr6.3		6	43843237	6:44124800	5.19993e-10	6:43843237	1.33150403312383e-10	8910	2905	0.999367971247842	0.999999555904905	43133532	45126702	ENSG00000137216	ENSG00000137216	protein_coding	44127554	1	-284317	-2754	-284317	7	1	7	43126926	45126730	1999804	131899
T2D_Xue_30054458_1	T2D (Xue, EUR)	OTH	Mono_C_LPS_6_Qu	Mono_C_LPS_6_Qu	Monocyte	Sorted cell	ENSG00000137216	TMEM63B	2676	5.91632849997193e-08	6.34757573663814e-05	0.000931104511215635	0.998973608037132	3.17525310023179e-05	6:43843237	rs9369425	chr6.4		6	43843237	6:44124800	5.19993e-10	6:43843237	1.33150403312383e-10	8910	2905	0.999367971247842	0.999999555904905	43133532	45126702	ENSG00000137216	ENSG00000137216	protein_coding	44127554	1	-284317	-2754	-284317	7	1	7	43126926	45126730	1999804	131899
T2D_Xue_30054458_1	T2D (Xue, EUR)	OTH	Mono_C_LPS_6_Qu	Mono_C_LPS_6_Qu	Monocyte	Sorted cell	ENSG00000287562		2647	6.85549518375242e-09	6.3529668595782e-05	0.000107890948839751	0.999822179565481	6.39296158820214e-06	6:43844025	rs9472138	chr6.3		6	43844025	6:44138241	3.01396e-11	6:43843237	1.33150403312383e-10	8903	2864	0.999704788500604	0.999999569261591	43095778	45095547	ENSG00000287562	ENSG00000287562	lncRNA	44095585	-1	251560	-42656	252348	5	2	5	43095778	45095547	1999769	131898
T2D_Xue_30054458_1	T2D (Xue, EUR)	OTH	Mono_C_LPS_6_Qu	Mono_C_LPS_6_Qu	Monocyte	Sorted cell	ENSG00000287562		2647	6.85549518375242e-09	6.3529668595782e-05	0.000107890948839751	0.999822179565481	6.39296158820214e-06	6:43844025	rs9472138	chr6.4		6	43844025	6:44138241	3.01396e-11	6:43843237	1.33150403312383e-10	8903	2864	0.999704788500604	0.999999569261591	43095778	45095547	ENSG00000287562	ENSG00000287562	lncRNA	44095585	-1	251560	-42656	252348	5	2	5	43095778	45095547	1999769	131898
T2D_Xue_30054458_1	T2D (Xue, EUR)	OTH	Mono_C_LPS_6_Qu	Mono_C_LPS_6_Qu	Monocyte	Sorted cell	ENSG00000180992	MRPL14	2677	1.15784007331536e-16	6.35368121336159e-05	1.82219448535234e-12	0.999934541133496	1.92205255057679e-06	6:44126005	rs1935611	chr6.3		6	44126005	6:44121398	8.63632e-19	6:43843237	1.33150403312383e-10	8909	2907	0.999999947095069	0.999999555009351	43133532	45127426	ENSG00000180992	ENSG00000180992	protein_coding	44127452	-1	1447	6054	284215	0	0	6	43127701	45127426	1999725	131900
T2D_Xue_30054458_1	T2D (Xue, EUR)	OTH	Mono_C_LPS_6_Qu	Mono_C_LPS_6_Qu	Monocyte	Sorted cell	ENSG00000180992	MRPL14	2677	1.15784007331536e-16	6.35368121336159e-05	1.82219448535234e-12	0.999934541133496	1.92205255057679e-06	6:44126005	rs1935611	chr6.4		6	44126005	6:44121398	8.63632e-19	6:43843237	1.33150403312383e-10	8909	2907	0.999999947095069	0.999999555009351	43133532	45127426	ENSG00000180992	ENSG00000180992	protein_coding	44127452	-1	1447	6054	284215	0	0	6	43127701	45127426	1999725	131900
T2D_Xue_30054458_1	T2D (Xue, EUR)	OTH	Mono_C_LPS_6_Qu	Mono_C_LPS_6_Qu	Monocyte	Sorted cell	ENSG00000203760	CENPW	2169	1.85809525066957e-33	7.69918352776186e-06	1.95780188033601e-28	0.810854408992476	0.189137891823994	6:126340712	rs9375435	chr6.6		6	126340712	6:126340712	2.55529e-29	6:126747838	8.5184103514059e-12	6407	2188	0.999999999534736	0.999999993739765	125340886	127339731	ENSG00000203760	ENSG00000203760	protein_coding	126340115	1	597	597	407723	0	0	2	125340130	127339931	1999801	131901
T2D_Xue_30054458_1	T2D (Xue, EUR)	OTH	Mono_C_LPS_6_Qu	Mono_C_LPS_6_Qu	Monocyte	Sorted cell	ENSG00000203760	CENPW	2169	1.85809525066957e-33	7.69918352776186e-06	1.95780188033601e-28	0.810854408992476	0.189137891823994	6:126340712	rs9375435	chr6.7		6	126340712	6:126340712	2.55529e-29	6:126747838	8.5184103514059e-12	6407	2188	0.999999999534736	0.999999993739765	125340886	127339731	ENSG00000203760	ENSG00000203760	protein_coding	126340115	1	597	597	407723	0	0	2	125340130	127339931	1999801	131901
T2D_Xue_30054458_1	T2D (Xue, EUR)	OTH	Mono_C_LPS_6_Qu	Mono_C_LPS_6_Qu	Monocyte	Sorted cell	ENSG00000237927	RP3-393E18.2	4518	7.45378139272773e-31	0.000169118487013939	4.40668390851222e-27	0.999830388657965	4.92855020681692e-07	6:159649644	rs2758320	chr6.8		6	159649644	6:159650579	5.68882e-29	6:160345738	3.00149752557309e-10	10965	4719	0.997466098763429	0.999998976636242	158589347	160589086	ENSG00000237927	ENSG00000237927	lncRNA	159589169	-1	-60475	-61410	-756569	0	0	17	158589347	160589118	1999771	131903
T2D_Xue_30054458_1	T2D (Xue, EUR)	OTH	Mono_C_LPS_6_Qu	Mono_C_LPS_6_Qu	Monocyte	Sorted cell	ENSG00000026652	AGPAT4	4473	3.0051467849227e-06	0.000166002097975215	0.0177664564780902	0.981404850903885	0.000659685373264948	6:160345738	rs622217	chr6.8		6	160345738	6:161109272	1.17801e-12	6:160345738	3.00149752557309e-10	11604	4486	0.981086267344791	0.999999960438263	160274238	162273790	ENSG00000026652	ENSG00000026652	protein_coding	161274061	-1	928323	164789	928323	6	0	6	160274238	162274011	1999773	131906
T2D_Xue_30054458_1	T2D (Xue, EUR)	OTH	Mono_C_LPS_6_Qu	Mono_C_LPS_6_Qu	Monocyte	Sorted cell	ENSG00000146453	PNLDC1	4390	6.55787763790532e-07	0.000168442077001161	0.00387702278408638	0.995830754680271	0.000123124670877619	6:160345738	rs622217	chr6.8		6	160345738	6:159763124	1.12593e-11	6:160345738	3.00149752557309e-10	11014	4590	0.996447394868275	0.99999898010154	158800515	160797619	ENSG00000146453	ENSG00000146453	protein_coding	159800276	1	545462	-37152	545462	7	3	7	158800515	160800023	1999508	131904
T2D_Xue_30054458_1	T2D (Xue, EUR)	OTH	Mono_C_LPS_6_Qu	Mono_C_LPS_6_Qu	Monocyte	Sorted cell	ENSG00000085511	MAP3K4	4274	2.066502033492e-11	0.000169117567849179	1.22172357209072e-07	0.999829253466697	1.50677243197446e-06	6:161109272	rs6907956	chr6.8		6	161109272	6:161109272	3.46856e-19	6:160345738	3.00149752557309e-10	11268	4299	0.999997887222214	0.999999933666469	159992507	161991668	ENSG00000085511	ENSG00000085511	protein_coding	160991769	1	117503	117503	-646031	1	1	4	159991858	161991668	1999810	131905
T2D_Xue_30054458_1	T2D (Xue, EUR)	OTH	Mono_C_LPS_6_Qu	Mono_C_LPS_6_Qu	Monocyte	Sorted cell	ENSG00000106049	HIBADH	3774	3.28932802804522e-55	4.89769809629634e-37	6.7160693929512e-19	1	2.33476979932926e-20	7:28156794	rs849135	chr7.3		7	28156794	7:27634988	1.07538e-23	7:28156794	8.97930946816798e-44	8754	3827	0.999999702535926	1	26662887	28658223	ENSG00000106049	ENSG00000106049	protein_coding	27662883	-1	-493911	27895	-493911	3	0	3	26662887	28662883	1999996	131907
T2D_Xue_30054458_1	T2D (Xue, EUR)	OTH	Mono_C_LPS_6_Qu	Mono_C_LPS_6_Qu	Monocyte	Sorted cell	ENSG00000122678	POLM	3093	2.02063941077654e-12	0.00152970174193276	1.31890982745269e-09	0.998465451165359	4.84577177759587e-06	7:44048140	rs7793969	chr7.4		7	44048140	7:44048140	2.70429e-16	7:44209229	4.29685241954636e-09	8033	3106	0.900481093868349	0.999999712280648	43083820	45081105	ENSG00000122678	ENSG00000122678	protein_coding	44082530	-1	34390	34390	-126699	1	1	5	43083226	45081305	1998079	131908
T2D_Xue_30054458_1	T2D (Xue, EUR)	OTH	Mono_C_LPS_6_Qu	Mono_C_LPS_6_Qu	Monocyte	Sorted cell	ENSG00000122679	RAMP3	3570	0.000260197785697455	0.00126016902682123	0.16984513341786	0.822568182242703	0.00606631752691893	7:44209229	rs2908282	chr7.4		7	44209229	7:45192569	1.16196e-07	7:44209229	4.29685241954636e-09	8676	3597	0.903527998893339	0.999998375557976	44157984	46157787	ENSG00000122679	ENSG00000122679	protein_coding	45157791	1	-948562	34778	-948562	24	0	24	44157854	46157787	1999933	131911
T2D_Xue_30054458_1	T2D (Xue, EUR)	OTH	Mono_C_LPS_6_Qu	Mono_C_LPS_6_Qu	Monocyte	Sorted cell	ENSG00000232956	SNHG15	3059	4.38101164084768e-10	0.00152954752185366	2.85983128811446e-07	0.998456086147303	1.40799096146887e-05	7:44986097	rs10228004	chr7.4		7	44986097	7:44986097	1.91155e-16	7:44209229	4.29685241954636e-09	8391	3080	0.989498613959165	0.99999853131842	43987723	45986582	ENSG00000232956	ENSG00000232956	lncRNA	44986961	-1	864	864	777732	0	0	17	43986998	45986582	1999584	131909
T2D_Xue_30054458_1	T2D (Xue, EUR)	OTH	Mono_C_LPS_6_Qu	Mono_C_LPS_6_Qu	Monocyte	Sorted cell	ENSG00000136270	TBRG4	3406	1.31068677435026e-15	0.00152955143669134	8.55595752695577e-13	0.998467162222289	3.28634015978727e-06	7:45106792	rs7781395	chr7.4		7	45106792	7:45106792	2.269e-18	7:44209229	4.29685241954636e-09	8516	3430	0.993624052514842	0.999998505508382	44119096	46111777	ENSG00000136270	ENSG00000136270	protein_coding	45111697	-1	4905	4905	902468	0	0	23	44112067	46111996	1999929	131910
T2D_Xue_30054458_1	T2D (Xue, EUR)	OTH	Mono_C_LPS_6_Qu	Mono_C_LPS_6_Qu	Monocyte	Sorted cell	ENSG00000289251		3632	2.40839634745018e-13	0.00336274506919634	7.13781657939952e-11	0.996624035569143	1.3219290040783e-05	7:45192569	rs58844395	chr7.4		7	45192569	7:45192569	4.57285e-18	7:44209229	4.29685241954636e-09	8760	3659	0.999999746273619	0.999996426341417	44193006	46192401	ENSG00000289251	ENSG00000289251	lncRNA	45192647	-1	78	78	983418	0	0	25	44192662	46192614	1999952	131912
T2D_Xue_30054458_1	T2D (Xue, EUR)	OTH	Mono_C_LPS_6_Qu	Mono_C_LPS_6_Qu	Monocyte	Sorted cell	ENSG00000186591	UBE2H	3008	9.19408754027244e-20	9.50251427973535e-08	9.67542525469196e-13	0.999999904748084	2.25802402034433e-10	7:130010088	rs11769085	chr7.6		7	130010088	7:130010088	4.70019e-19	7:130744427	7.75810948469971e-14	7842	3108	0.999991771459058	0.999999999882972	128953038	130951734	ENSG00000186591	ENSG00000186591	protein_coding	129952960	-1	-57128	-57128	-791467	1	1	18	128953038	130952682	1999644	131913
T2D_Xue_30054458_1	T2D (Xue, EUR)	OTH	Mono_C_LPS_6_Qu	Mono_C_LPS_6_Qu	Monocyte	Sorted cell	ENSG00000146909	NOM1	3615	7.16102387670516e-13	0.000398399337172526	1.79672462687262e-09	0.999597135078618	4.46378676985692e-06	7:156958001	rs887614	chr7.7		7	156958001	7:156958683	1.18896e-15	7:157191153	8.42685946378813e-09	12086	3630	0.999996987127247	0.999999802904302	155949779	157949681	ENSG00000146909	ENSG00000146909	protein_coding	156949712	1	8289	8971	241441	0	0	4	155949779	157949681	1999902	131914
T2D_Xue_30054458_1	T2D (Xue, EUR)	OTH	Mono_C_LPS_6_Qu	Mono_C_LPS_6_Qu	Monocyte	Sorted cell	ENSG00000009335	UBE3C	3701	4.44182130447312e-08	8.30605855667504e-05	0.000111447194865034	0.207083004382906	0.792722443418449	7:157191153	rs7786095	chr7.7		7	157191153	7:157215322	2.88692e-11	7:157191153	8.42685946378813e-09	12014	3720	0.927227190445993	0.999999795477383	156139285	158138571	ENSG00000009335	ENSG00000009335	protein_coding	157138926	1	52227	76396	52227	0	1	0	156139115	158138876	1999761	131915
T2D_Xue_30054458_1	T2D (Xue, EUR)	OTH	Mono_C_LPS_6_Qu	Mono_C_LPS_6_Qu	Monocyte	Sorted cell	ENSG00000105993	DNAJB6	3547	4.32311009996819e-10	0.000398398422387424	1.08468511913629e-06	0.999597113851452	3.40260873155134e-06	7:157369409	rs12672981	chr7.7		7	157369409	7:157369409	2.12502e-13	7:157191153	8.42685946378813e-09	12402	3567	0.999976682451789	0.999999808228222	156335502	158329509	ENSG00000105993	ENSG00000105993	protein_coding	157337004	1	32405	32405	-145851	0	0	2	156335502	158334612	1999110	131916
T2D_Xue_30054458_1	T2D (Xue, EUR)	OTH	Mono_C_LPS_6_Qu	Mono_C_LPS_6_Qu	Monocyte	Sorted cell	ENSG00000147324	MFHAS1	5527	2.96760215728385e-05	0.00446446267856345	0.00655784710496947	0.986558888859409	0.00238912533548421	8:8936144	rs17700611	chr8.1		8	8936144	8:8898323	8.43265e-11	8:9331252	8.62253084279777e-09	11739	5589	0.99370418514371	0.999983467032335	8234503	9893362	ENSG00000147324	ENSG00000147324	protein_coding	8893630	-1	-42514	-4693	-437622	1	0	6	7894684	9893612	1998928	131917
T2D_Xue_30054458_1	T2D (Xue, EUR)	OTH	Mono_C_LPS_6_Qu	Mono_C_LPS_6_Qu	Monocyte	Sorted cell	ENSG00000173281	PPP1R3B	6220	1.09504208837147e-07	0.00433806115973707	2.51280425408709e-05	0.995459045568911	0.000177655724602474	8:9082859	rs7818455	chr8.1		8	9082859	8:9082321	7.38365e-13	8:9331252	8.62253084279777e-09	12903	6317	0.999985231587685	0.999978240456884	8234503	10151506	ENSG00000173281	ENSG00000173281	protein_coding	9150658	-1	67799	68337	-180594	1	1	1	8152468	10151506	1999038	131918
T2D_Xue_30054458_1	T2D (Xue, EUR)	OTH	Mono_C_LPS_6_Qu	Mono_C_LPS_6_Qu	Monocyte	Sorted cell	ENSG00000254093	PINX1	5682	1.00944726179302e-07	0.00045508639528929	0.000204289451827946	0.920876624297401	0.0784638989107538	8:10834039	rs11986935	chr8.2		8	10834039	8:10834483	2.99557e-10	8:10775649	5.12626245000191e-10	13525	5766	0.983857674841141	0.998800407718763	9840188	11838983	ENSG00000254093	ENSG00000254093	protein_coding	10839875	-1	5836	5392	64226	2	2	2	9839915	11839512	1999597	131919
T2D_Xue_30054458_1	T2D (Xue, EUR)	OTH	Mono_C_LPS_6_Qu	Mono_C_LPS_6_Qu	Monocyte	Sorted cell	ENSG00000104660	LEPROTL1	3433	2.84617673032977e-31	0.000497650203198998	5.71637534127501e-28	0.999500596661193	1.75313561377965e-06	8:30094955	rs62499790	chr8.3		8	30094955	8:30094955	1.19853e-29	8:31006206	2.89401045533271e-09	9196	3468	0.999999999999995	0.999999749498031	29096632	31095320	ENSG00000104660	ENSG00000104660	protein_coding	30095408	1	-453	-453	910798	1	1	16	29096135	31095320	1999185	131923
T2D_Xue_30054458_1	T2D (Xue, EUR)	OTH	Mono_C_LPS_6_Qu	Mono_C_LPS_6_Qu	Monocyte	Sorted cell	ENSG00000070718	AP3M2	3008	1.26866744275406e-20	7.79519318212294e-16	1.62747236655792e-05	0.999983215096985	5.10179347746761e-07	8:41661730	rs516946	chr8.5		8	41661730	8:42150668	1.68581e-11	8:41661730	3.19386303881989e-22	8135	3119	0.999984411464618	1	41154421	43151086	ENSG00000070718	ENSG00000070718	protein_coding	42153063	1	-491333	-2395	-491333	7	1	7	41153169	43152904	1999735	131924
T2D_Xue_30054458_1	T2D (Xue, EUR)	OTH	Mono_C_LPS_6_Qu	Mono_C_LPS_6_Qu	Monocyte	Sorted cell	ENSG00000176209	SMIM19	2725	1.75128707626353e-25	7.79532401606058e-16	2.24658663608619e-10	0.999999999760611	1.47327798240535e-11	8:41661730	rs516946	chr8.5		8	41661730	8:42568047	1.13846e-16	8:41661730	3.19386303881989e-22	7930	2870	0.99997691570908	1	41541320	43541006	ENSG00000176209	ENSG00000176209	protein_coding	42541585	1	-879855	26462	-879855	17	0	17	41541173	43541006	1999833	131925
T2D_Xue_30054458_1	T2D (Xue, EUR)	OTH	Mono_C_LPS_6_Qu	Mono_C_LPS_6_Qu	Monocyte	Sorted cell	ENSG00000175895	PLEKHF2	4777	3.50532732226045e-06	0.00337130701891161	0.00103486994997665	0.995302869213505	0.000287448490284219	8:94925274	rs7845219	chr8.6		8	94925274	8:95182509	4.61099e-10	8:94925274	4.59780182348459e-09	10153	4829	0.970506677965128	0.999995867701374	94134210	96133000	ENSG00000175895	ENSG00000175895	protein_coding	95133785	1	-208511	48724	-208511	6	0	6	94134012	96133693	1999681	131927
T2D_Xue_30054458_1	T2D (Xue, EUR)	OTH	Mono_C_LPS_6_Qu	Mono_C_LPS_6_Qu	Monocyte	Sorted cell	ENSG00000164938	TP53INP1	4908	8.85998174592002e-06	0.000349347745929709	0.00261562539485644	0.101390725347959	0.895635441529509	8:94948539	rs1320164	chr8.6		8	94948539	8:94948539	3.69325e-08	8:94925274	4.59780182348459e-09	10276	4959	0.936395180480645	0.99999591486517	93949913	95948382	ENSG00000164938	ENSG00000164938	protein_coding	94949378	-1	839	839	24104	0	0	0	93949913	95949368	1999455	131926
T2D_Xue_30054458_1	T2D (Xue, EUR)	OTH	Mono_C_LPS_6_Qu	Mono_C_LPS_6_Qu	Monocyte	Sorted cell	ENSG00000147679	UTP23	2870	1.33213266208423e-53	9.98598242657545e-46	1.33400258974634e-08	0.999999984785348	1.8746228154752e-09	8:117172786	rs3802177	chr8.7		8	117172786	8:116767219	3.73975e-15	8:117172786	2.92169074261551e-52	7708	2886	0.998324416089546	0.999999999999997	115779523	117766483	ENSG00000147679	ENSG00000147679	protein_coding	116766524	1	406262	695	406262	5	0	5	115767061	117766487	1999426	131928
T2D_Xue_30054458_1	T2D (Xue, EUR)	OTH	Mono_C_LPS_6_Qu	Mono_C_LPS_6_Qu	Monocyte	Sorted cell	ENSG00000147955	SIGMAR1	2620	9.42085842930873e-07	0.000148673458382477	0.00629114187600279	0.992822936010087	0.000736306569685704	9:34025642	rs1758632	chr9.4		9	34025642	9:34634425	5.52557e-10	9:34025642	1.34666484865385e-09	7167	2645	0.950746744742949	0.999999741787038	33637975	35637419	ENSG00000147955	ENSG00000147955	protein_coding	34637787	-1	612145	3362	612145	17	0	17	33637975	35637419	1999444	131930
T2D_Xue_30054458_1	T2D (Xue, EUR)	OTH	Mono_C_LPS_6_Qu	Mono_C_LPS_6_Qu	Monocyte	Sorted cell	ENSG00000230074	RP11-195F19.9	2636	1.46315410495038e-06	0.000148563598378951	0.00974810155025171	0.98978782876156	0.000314042935705591	9:34025642	rs1758632	chr9.4		9	34025642	9:34667364	2.66929e-09	9:34025642	1.34666484865385e-09	7175	2661	0.9586300432655	0.999999741186419	33666011	35665549	ENSG00000230074	ENSG00000230074	lncRNA	34701467	1	-675825	-34103	-675825	25	1	25	33665876	35665549	1999673	131931
T2D_Xue_30054458_1	T2D (Xue, EUR)	OTH	Mono_C_LPS_6_Qu	Mono_C_LPS_6_Qu	Monocyte	Sorted cell	ENSG00000164978	NUDT2	2616	1.46373479298334e-28	0.000149716120606136	9.77525995949359e-25	0.999849154889538	1.12898985394018e-06	9:34358860	rs10758254	chr9.4		9	34358860	9:34358860	9.08766e-28	9:34025642	1.34666484865385e-09	7958	2640	0.973005073801952	0.999999841489409	33330399	35329334	ENSG00000164978	ENSG00000164978	protein_coding	34329569	1	29291	29291	-303927	0	0	8	33329629	35329334	1999705	131929
T2D_Xue_30054458_1	T2D (Xue, EUR)	OTH	Mono_C_LPS_6_Qu	Mono_C_LPS_6_Qu	Monocyte	Sorted cell	ENSG00000065665	SEC61A2	4193	2.61501165458019e-16	4.77544352516447e-11	5.47592303544526e-06	0.999994058806833	4.65222373971586e-07	10:12213176	rs7896600	chr10.1		10	12213176	10:12167753	3.46656e-12	10:12265895	2.42743612185537e-17	11581	4212	0.950102721967588	0.999999999999783	11129836	13129390	ENSG00000065665	ENSG00000065665	protein_coding	12129677	1	83499	38076	136218	2	0	3	11129657	13129617	1999960	131747
T2D_Xue_30054458_1	T2D (Xue, EUR)	OTH	Mono_C_LPS_6_Qu	Mono_C_LPS_6_Qu	Monocyte	Sorted cell	ENSG00000151461	UPF2	4296	2.31809162689763e-17	4.7754694702965e-11	4.85416243394978e-07	0.999999492571029	2.1964973615537e-08	10:12265895	rs11257655	chr10.1		10	12265895	10:12029819	2.63658e-13	10:12265895	2.42743612185537e-17	11580	4316	0.999993809584923	0.999999999999777	11043201	13043054	ENSG00000151461	ENSG00000151461	protein_coding	12042809	-1	-223086	12990	-223086	5	0	5	11043201	13043137	1999936	131746
T2D_Xue_30054458_1	T2D (Xue, EUR)	OTH	Mono_C_LPS_6_Qu	Mono_C_LPS_6_Qu	Monocyte	Sorted cell	ENSG00000151465	CDC123	4083	1.66866588566425e-12	4.59939153379782e-11	0.0349424292077847	0.963124799904904	0.0019327708396473	10:12265895	rs11257655	chr10.1		10	12265895	10:12169762	5.61003e-08	10:12265895	2.42743612185537e-17	11449	4102	0.945144819880906	0.999999999999781	11196232	13195772	ENSG00000151465	ENSG00000151465	protein_coding	12196188	1	69707	-26426	69707	1	1	1	11196232	13195772	1999540	131748
T2D_Xue_30054458_1	T2D (Xue, EUR)	OTH	Mono_C_LPS_6_Qu	Mono_C_LPS_6_Qu	Monocyte	Sorted cell	ENSG00000123240	OPTN	4464	2.40435565187779e-41	4.77547189310133e-11	5.03480222600812e-31	0.999999999952095	1.50964119056951e-13	10:13118035	rs57057378	chr10.1		10	13118035	10:13118035	4.88902e-31	10:12265895	2.42743612185537e-17	12218	4495	0.999999999999997	0.999999999999779	12099558	14098703	ENSG00000123240	ENSG00000123240	protein_coding	13100163	1	17872	17872	-834268	1	1	8	12099558	14099441	1999883	131749
T2D_Xue_30054458_1	T2D (Xue, EUR)	OTH	Mono_C_LPS_6_Qu	Mono_C_LPS_6_Qu	Monocyte	Sorted cell	ENSG00000138316	ADAMTS14	4822	1.50140548191392e-05	0.00239473974311301	0.0062141990628993	0.99116354655067	0.000212500588498332	10:69709758	rs2616132	chr10.4		10	69709758	10:70743786	2.60186e-10	10:69709758	5.43308747417625e-09	11303	4899	0.995616043146467	0.999996155828514	69672523	71671860	ENSG00000138316	ENSG00000138316	protein_coding	70672506	1	-962748	71280	-962748	15	0	15	69672523	71672387	1999864	131751
T2D_Xue_30054458_1	T2D (Xue, EUR)	OTH	Mono_C_LPS_6_Qu	Mono_C_LPS_6_Qu	Monocyte	Sorted cell	ENSG00000079332	SAR1A	5018	1.50088904319246e-07	0.00240212803444859	6.23270609747775e-05	0.997525957713702	9.43710196933478e-06	10:70145939	rs10999158	chr10.3		10	70145939	10:70145939	1.73791e-11	10:69709758	5.43308747417625e-09	11566	5101	0.99687148568139	0.999995722852385	69170604	71169810	ENSG00000079332	ENSG00000079332	protein_coding	70170514	-1	24575	24575	460756	2	2	7	69170604	71169969	1999365	131750
T2D_Xue_30054458_1	T2D (Xue, EUR)	OTH	Mono_C_LPS_6_Qu	Mono_C_LPS_6_Qu	Monocyte	Sorted cell	ENSG00000079332	SAR1A	5018	1.50088904319246e-07	0.00240212803444859	6.23270609747775e-05	0.997525957713702	9.43710196933478e-06	10:70145939	rs10999158	chr10.4		10	70145939	10:70145939	1.73791e-11	10:69709758	5.43308747417625e-09	11566	5101	0.99687148568139	0.999995722852385	69170604	71169810	ENSG00000079332	ENSG00000079332	protein_coding	70170514	-1	24575	24575	460756	2	2	7	69170604	71169969	1999365	131750
T2D_Xue_30054458_1	T2D (Xue, EUR)	OTH	Mono_C_LPS_6_Qu	Mono_C_LPS_6_Qu	Monocyte	Sorted cell	ENSG00000224596	ZMIZ1-AS1	3039	5.77015393935045e-08	5.14272721422181e-05	0.00112064642430671	0.998791112249456	3.67563525555963e-05	10:79205218	rs753270	chr10.5		10	79205218	10:78981448	2.19341e-13	10:79205218	2.33231304121741e-11	10796	3058	0.999163436456946	0.999999914281982	78069739	80067440	ENSG00000224596	ENSG00000224596	lncRNA	79067426	-1	-137792	85978	-137792	1	1	1	78068079	80067870	1999791	131752
T2D_Xue_30054458_1	T2D (Xue, EUR)	OTH	Mono_C_LPS_6_Qu	Mono_C_LPS_6_Qu	Monocyte	Sorted cell	ENSG00000107854	TNKS2	3128	1.76662707806677e-34	3.16317696061191e-33	0.0528080481807219	0.945534106519291	0.00165784529998407	10:92703125	rs1111875	chr10.6		10	92703125	10:91803299	2.78787e-07	10:92703125	1.36492016264375e-39	7838	3152	0.908031694527022	1.00000000000001	90798892	92796299	ENSG00000107854	ENSG00000107854	protein_coding	91798426	1	904699	4873	904699	11	1	11	90798566	92798370	1999804	131753
T2D_Xue_30054458_1	T2D (Xue, EUR)	OTH	Mono_C_LPS_6_Qu	Mono_C_LPS_6_Qu	Monocyte	Sorted cell	ENSG00000148690	FRA10AC1	3744	1.40350144753224e-39	3.34547709091045e-33	4.19521877480234e-07	0.999999560140506	2.03376146185554e-08	10:92703125	rs1111875	chr10.6		10	92703125	10:93700616	6.50206e-15	10:92703125	1.36492016264375e-39	9276	3801	0.999565685154231	1.00000000000001	92702670	94702494	ENSG00000148690	ENSG00000148690	protein_coding	93702592	-1	999467	1976	999467	8	0	8	92702670	94702494	1999824	131754
T2D_Xue_30054458_1	T2D (Xue, EUR)	OTH	Mono_C_LPS_6_Qu	Mono_C_LPS_6_Qu	Monocyte	Sorted cell	ENSG00000155287	SLC25A28	3338	3.56044429048641e-11	0.000351719801720947	1.01193852963126e-07	0.999647204853226	9.74115596457695e-07	10:99615983	rs1412325	chr10.7		10	99615983	10:99615983	5.61119e-14	10:100216744	1.13091669972213e-09	8329	3366	0.999985945052087	0.999999817159744	98621203	100620604	ENSG00000155287	ENSG00000155287	protein_coding	99620439	-1	4456	4456	-596305	0	0	13	98621203	100620604	1999401	131755
T2D_Xue_30054458_1	T2D (Xue, EUR)	OTH	Mono_C_LPS_6_Qu	Mono_C_LPS_6_Qu	Monocyte	Sorted cell	ENSG00000107554	DNMBP	3213	1.56949589034656e-11	0.000351760398164873	4.46025684544577e-08	0.999646911784659	1.28319891126864e-06	10:100005136	rs7078766	chr10.7		10	100005136	10:100005136	3.29782e-16	10:100216744	1.13091669972213e-09	8196	3237	0.999999927941639	0.999999783359771	99010098	101007398	ENSG00000107554	ENSG00000107554	protein_coding	100009947	-1	4811	4811	-206797	0	0	4	99010098	101009904	1999806	131756
T2D_Xue_30054458_1	T2D (Xue, EUR)	OTH	Mono_C_LPS_6_Qu	Mono_C_LPS_6_Qu	Monocyte	Sorted cell	ENSG00000107566	ERLIN1	3225	2.05423988521979e-11	0.000351751047303061	5.83781356906858e-08	0.999618852266829	2.93382871885261e-05	10:100182496	rs7915944	chr10.7		10	100182496	10:100182496	9.73769e-16	10:100216744	1.13091669972213e-09	8344	3247	0.929281404872523	0.999999791926055	99186255	101185785	ENSG00000107566	ENSG00000107566	protein_coding	100186029	-1	3533	3533	-30715	0	0	1	99186255	101185785	1999530	131757
T2D_Xue_30054458_1	T2D (Xue, EUR)	OTH	Mono_C_LPS_6_Qu	Mono_C_LPS_6_Qu	Monocyte	Sorted cell	ENSG00000095539	SEMA4G	2698	7.06558785835295e-06	0.000344328768296605	0.0200794813980371	0.978535492019741	0.00103363222606781	10:100263249	rs7922807	chr10.7		10	100263249	10:100986746	3.50342e-08	10:100216744	1.13091669972213e-09	7140	2735	0.990094935197408	0.999999660228781	99970196	101968551	ENSG00000095539	ENSG00000095539	protein_coding	100969504	1	-706255	17242	-752760	15	1	19	99969890	101968551	1998661	131760
T2D_Xue_30054458_1	T2D (Xue, EUR)	OTH	Mono_C_LPS_6_Qu	Mono_C_LPS_6_Qu	Monocyte	Sorted cell	ENSG00000213341	CHUK	3215	1.23800457903911e-08	5.44259993065668e-05	3.51820655275542e-05	0.152975920388297	0.846934459166821	10:100263249	rs7922807	chr10.7		10	100263249	10:100247957	3.57143e-10	10:100216744	1.13091669972213e-09	8395	3235	0.984544070532231	0.9999998032453	99232748	101228588	ENSG00000213341	ENSG00000213341	protein_coding	100229596	-1	-33653	-18361	12852	3	2	0	99231617	101229337	1997720	131758
T2D_Xue_30054458_1	T2D (Xue, EUR)	OTH	Mono_C_LPS_6_Qu	Mono_C_LPS_6_Qu	Monocyte	Sorted cell	ENSG00000075826	SEC31B	3147	2.91266666449735e-12	0.000351755129384058	8.27736057923942e-09	0.999635145600139	1.30909902049972e-05	10:100511822	rs10509744	chr10.7		10	100511822	10:100501781	4.69681e-16	10:100216744	1.13091669972213e-09	8157	3173	0.999797517953565	0.999999768284352	99520522	101518677	ENSG00000075826	ENSG00000075826	protein_coding	100519861	-1	8039	18080	303117	0	0	12	99520018	101519793	1999775	131759
T2D_Xue_30054458_1	T2D (Xue, EUR)	OTH	Mono_C_LPS_6_Qu	Mono_C_LPS_6_Qu	Monocyte	Sorted cell	ENSG00000165806	CASP7	3484	0	0	4.44655397904078e-10	0.999999999541501	1.38434431611745e-11	10:112998590	rs7903146	chr10.9		10	112998590	10:113679635	1.72224e-17	10:112998590	3.46149884907647e-305	8680	3527	0.999999942485578	1	112679325	114678558	ENSG00000165806	ENSG00000165806	protein_coding	113679912	1	-681322	-277	-681322	1	0	1	112679325	114678586	1999261	131763
T2D_Xue_30054458_1	T2D (Xue, EUR)	OTH	Mono_C_LPS_6_Qu	Mono_C_LPS_6_Qu	Monocyte	Sorted cell	ENSG00000197142	ACSL5	3339	0	0	1.89305720379385e-74	1	9.81058293267824e-76	10:112998590	rs7903146	chr10.9		10	112998590	10:112382302	4.83182e-47	10:112998590	3.46149884907647e-305	9000	3392	0.999999986685675	1	111374583	113373449	ENSG00000197142	ENSG00000197142	protein_coding	112374116	1	624474	8186	624474	10	0	10	111374560	113373859	1999299	131761
T2D_Xue_30054458_1	T2D (Xue, EUR)	OTH	Mono_C_LPS_6_Qu	Mono_C_LPS_6_Qu	Monocyte	Sorted cell	ENSG00000232934	RP11-324O2.3	3249	0	0	4.22098572880503e-13	0.999999999999545	1.52569813987981e-14	10:112998590	rs7903146	chr10.9		10	112998590	10:112386459	5.74626e-18	10:112998590	3.46149884907647e-305	8865	3299	0.999978246867949	1	111425737	113425422	ENSG00000232934	ENSG00000232934	lncRNA	112425589	-1	-573001	39130	-573001	9	0	9	111425628	113425422	1999794	131762
T2D_Xue_30054458_1	T2D (Xue, EUR)	OTH	Mono_C_LPS_6_Qu	Mono_C_LPS_6_Qu	Monocyte	Sorted cell	ENSG00000119965	C10orf88	4150	3.18045173158267e-14	0.000204808956844516	1.55256807793905e-10	0.999794604496343	5.86391523080111e-07	10:122945179	rs9423289	chr10.11		10	122945179	10:122945179	9.71615e-17	10:122407996	1.11331593176883e-10	10273	4219	0.969267485736213	0.999998567923931	121954358	123951883	ENSG00000119965	ENSG00000119965	protein_coding	122954227	-1	9048	9048	546231	0	0	7	121954358	123953974	1999616	131764
T2D_Xue_30054458_1	T2D (Xue, EUR)	OTH	Mono_C_LPS_6_Qu	Mono_C_LPS_6_Qu	Monocyte	Sorted cell	ENSG00000183562	AC131971.1	2038	6.16624923582951e-12	0.00064080754586124	9.61642969151757e-09	0.999356407112878	2.77571866319345e-06	11:2981823	rs58220155	chr11.1		11	2981823	11:2941213	1.76678e-16	11:2818521	9.67693040345526e-10	11849	2052	0.981060813655164	0.999999785320785	2047487	3985421	ENSG00000183562	ENSG00000183562	lncRNA	2989863	1	-8040	-48650	-171342	0	0	5	1991736	3989508	1997772	131765
T2D_Xue_30054458_1	T2D (Xue, EUR)	OTH	Mono_C_LPS_6_Qu	Mono_C_LPS_6_Qu	Monocyte	Sorted cell	ENSG00000005801	ZNF195	2208	1.14422446471371e-37	0.000640523649695796	1.78442910923527e-34	0.998902125630745	0.000457350719566482	11:3375844	rs6578341	chr11.1		11	3375844	11:3375363	7.27768e-32	11:2818521	9.67693040345526e-10	13153	2242	1	0.999999566061737	2457202	4378706	ENSG00000005801	ENSG00000005801	protein_coding	3379146	-1	3302	3783	560625	0	0	13	2379369	4378706	1999337	131766
T2D_Xue_30054458_1	T2D (Xue, EUR)	OTH	Mono_C_LPS_6_Qu	Mono_C_LPS_6_Qu	Monocyte	Sorted cell	ENSG00000110756	HPS5	3989	3.43629845305476e-20	4.73591737025751e-14	7.25581889332278e-07	0.999999249193526	2.52245379831112e-08	11:17387083	rs5215	chr11.2		11	17387083	11:18302742	2.74475e-14	11:17387083	1.57700843382827e-20	9569	4025	0.999996649369867	0.999995596230567	17323352	19321717	ENSG00000110756	ENSG00000110756	protein_coding	18322140	-1	935057	19398	935057	10	0	10	17323352	19321989	1998637	131769
T2D_Xue_30054458_1	T2D (Xue, EUR)	OTH	Mono_C_LPS_6_Qu	Mono_C_LPS_6_Qu	Monocyte	Sorted cell	ENSG00000166788	SAAL1	3919	1.08277707197584e-18	4.73580882346564e-14	2.28630732849061e-05	0.999976327734619	8.09192050902151e-07	11:17387083	rs5215	chr11.2		11	17387083	11:18084522	2.00629e-13	11:17387083	1.57700843382827e-20	9314	3957	0.973852912392219	0.999995596230565	17106327	19105311	ENSG00000166788	ENSG00000166788	protein_coding	18106082	-1	718999	21560	718999	5	0	5	17106327	19105311	1998984	131768
T2D_Xue_30054458_1	T2D (Xue, EUR)	OTH	Mono_C_LPS_6_Qu	Mono_C_LPS_6_Qu	Monocyte	Sorted cell	ENSG00000187486	KCNJ11	3474	1.08888657013138e-26	4.73391376502577e-14	2.29920766667473e-13	0.99957533431199	0.000424665687729313	11:17387083	rs5215	chr11.2		11	17387083	11:17389473	1.35497e-20	11:17387083	1.57700843382827e-20	8624	3492	0.999999999999134	0.999995596230567	16389757	18389314	ENSG00000187486	ENSG00000187486	protein_coding	17388659	-1	1576	-814	1576	0	0	0	16389757	18389314	1999557	131767
T2D_Xue_30054458_1	T2D (Xue, EUR)	OTH	Mono_C_LPS_6_Qu	Mono_C_LPS_6_Qu	Monocyte	Sorted cell	ENSG00000110203	FOLR3	2810	2.6227685397913e-20	2.4160753322099e-18	0.0107297494894782	0.988415141563619	0.000855108946903832	11:72722053	rs1552224	chr11.4		11	72722053	11:72153051	3.47361e-11	11:72722053	1.34499132829607e-24	10759	2843	0.958544761298624	1	71115096	73109675	ENSG00000110203	ENSG00000110203	protein_coding	72135725	1	586328	17326	586328	18	0	18	71114888	73113494	1998606	131770
T2D_Xue_30054458_1	T2D (Xue, EUR)	OTH	Mono_C_LPS_6_Qu	Mono_C_LPS_6_Qu	Monocyte	Sorted cell	ENSG00000110237	ARHGEF17	2609	2.01477752427862e-26	2.44438933052993e-18	8.2424574587984e-09	0.999999991405161	3.52384383759278e-10	11:72722053	rs1552224	chr11.4		11	72722053	11:73307368	4.16991e-16	11:72722053	1.34499132829607e-24	7802	2632	0.999999782380586	1	72309100	74307277	ENSG00000110237	ENSG00000110237	protein_coding	73308276	1	-586223	-908	-586223	14	0	14	72309025	74307703	1998678	131773
T2D_Xue_30054458_1	T2D (Xue, EUR)	OTH	Mono_C_LPS_6_Qu	Mono_C_LPS_6_Qu	Monocyte	Sorted cell	ENSG00000186635	ARAP1	2464	1.4458549576138e-19	1.62584333718988e-18	0.0591499450242848	0.66458017986638	0.276269875109337	11:72722053	rs1552224	chr11.4		11	72722053	11:72671772	2.4269e-07	11:72722053	1.34499132829607e-24	8291	2478	0.943405925962878	1	71835245	73792804	ENSG00000186635	ENSG00000186635	protein_coding	72752408	-1	30355	80636	30355	0	5	0	71793765	73793180	1999415	131771
T2D_Xue_30054458_1	T2D (Xue, EUR)	OTH	Mono_C_LPS_6_Qu	Mono_C_LPS_6_Qu	Monocyte	Sorted cell	ENSG00000214530	STARD10	2466	3.55754768768098e-26	2.44438928179828e-18	1.45539321935091e-08	0.999999971441739	1.4004327927315e-08	11:72722053	rs1552224	chr11.4		11	72722053	11:72793096	4.59617e-15	11:72722053	1.34499132829607e-24	8290	2480	0.999991683126738	1	71835245	73793991	ENSG00000214530	ENSG00000214530	protein_coding	72794047	-1	71994	951	71994	2	0	2	71794069	73793991	1999922	131772
T2D_Xue_30054458_1	T2D (Xue, EUR)	OTH	Mono_C_LPS_6_Qu	Mono_C_LPS_6_Qu	Monocyte	Sorted cell	ENSG00000166002	SMCO4	3927	2.97003479352323e-38	2.54004735036866e-23	1.16928323918534e-15	1	4.51904316313313e-17	11:92975544	rs10830963	chr11.5		11	92975544	11:93523006	1.96173e-22	11:92975544	6.42784190646176e-30	9735	3996	0.999999999999934	1	92543950	94543043	ENSG00000166002	ENSG00000166002	protein_coding	93543391	-1	567847	20385	567847	4	1	4	92543950	94543261	1999311	131774
T2D_Xue_30054458_1	T2D (Xue, EUR)	OTH	Mono_C_LPS_6_Qu	Mono_C_LPS_6_Qu	Monocyte	Sorted cell	ENSG00000182919	C11orf54	4004	3.15861142748752e-41	2.54004735036869e-23	1.24352462446382e-18	1	4.93278362119494e-20	11:92975544	rs10830963	chr11.5		11	92975544	11:93753218	2.26468e-22	11:92975544	6.42784190646176e-30	10013	4075	0.908585154148748	1	92741770	94733645	ENSG00000182919	ENSG00000182919	protein_coding	93741672	1	-766128	11546	-766128	11	0	11	92741770	94741476	1999706	131775
T2D_Xue_30054458_1	T2D (Xue, EUR)	OTH	Mono_C_LPS_6_Qu	Mono_C_LPS_6_Qu	Monocyte	Sorted cell	ENSG00000134909	ARHGAP32	3324	1.0013760807288e-06	0.000516254347668729	0.00193477923481213	0.997465433500029	8.25315414102906e-05	11:128529043	rs67232546	chr11.7		11	128529043	11:129198313	2.71704e-10	11:128529043	5.35494734371043e-10	9275	3333	0.914084042599149	0.99999984944885	128280144	130279242	ENSG00000134909	ENSG00000134909	protein_coding	129192325	-1	663282	-5988	663282	8	0	8	128279389	130279242	1999853	131776
T2D_Xue_30054458_1	T2D (Xue, EUR)	OTH	Mono_C_LPS_6_Qu	Mono_C_LPS_6_Qu	Monocyte	Sorted cell	ENSG00000134909	ARHGAP32	3324	1.0013760807288e-06	0.000516254347668729	0.00193477923481213	0.997465433500029	8.25315414102906e-05	11:128529043	rs67232546	chr11.8		11	128529043	11:129198313	2.71704e-10	11:128529043	5.35494734371043e-10	9275	3333	0.914084042599149	0.99999984944885	128280144	130279242	ENSG00000134909	ENSG00000134909	protein_coding	129192325	-1	663282	-5988	663282	8	0	8	128279389	130279242	1999853	131776
T2D_Xue_30054458_1	T2D (Xue, EUR)	OTH	Mono_C_LPS_6_Qu	Mono_C_LPS_6_Qu	Monocyte	Sorted cell	ENSG00000139180	NDUFA9	3792	7.10817154912832e-08	0.000364187877689393	0.000195065957485639	0.99942234045184	1.833463127049e-05	12:4648308	rs979878	chr12.1		12	4648308	12:4648308	7.50895e-12	12:4297115	1.58189556596775e-10	9855	3826	0.999870929563985	0.999999787207684	3650048	5647814	ENSG00000139180	ENSG00000139180	protein_coding	4649114	1	-806	-806	-351999	2	2	8	3650048	5648858	1998810	131777
T2D_Xue_30054458_1	T2D (Xue, EUR)	OTH	Mono_C_LPS_6_Qu	Mono_C_LPS_6_Qu	Monocyte	Sorted cell	ENSG00000256268	LINC02454	2680	1.129429959689e-12	1.30771541510134e-10	0.008559512201805	0.991066112547714	0.000374375118579913	12:65818538	rs2261181	chr12.4		12	65818538	12:65636071	4.33637e-11	12:65818538	6.97480411099901e-17	7845	2689	0.985307003053933	0.999999999999937	64590362	66588842	ENSG00000256268	ENSG00000256268	lncRNA	65589124	1	229414	46947	229414	2	1	2	64589277	66589099	1999822	131778
T2D_Xue_30054458_1	T2D (Xue, EUR)	OTH	Mono_C_LPS_6_Qu	Mono_C_LPS_6_Qu	Monocyte	Sorted cell	ENSG00000256268	LINC02454	2680	1.129429959689e-12	1.30771541510134e-10	0.008559512201805	0.991066112547714	0.000374375118579913	12:65818538	rs2261181	chr12.5		12	65818538	12:65636071	4.33637e-11	12:65818538	6.97480411099901e-17	7845	2689	0.985307003053933	0.999999999999937	64590362	66588842	ENSG00000256268	ENSG00000256268	lncRNA	65589124	1	229414	46947	229414	2	1	2	64589277	66589099	1999822	131778
T2D_Xue_30054458_1	T2D (Xue, EUR)	OTH	Mono_C_LPS_6_Qu	Mono_C_LPS_6_Qu	Monocyte	Sorted cell	ENSG00000155957	TMBIM4	3238	4.58380649662812e-71	1.31950271570395e-10	3.47388939898979e-61	0.999999999867782	2.71915475507841e-13	12:66116342	rs10878381	chr12.4		12	66116342	12:66126844	3.31502e-43	12:65818538	6.97480411099901e-17	8339	3267	0.999999999999986	0.999999999999904	65177563	67169479	ENSG00000155957	ENSG00000155957	protein_coding	66169996	-1	53654	43152	351458	3	3	7	65171221	67169961	1998740	131779
T2D_Xue_30054458_1	T2D (Xue, EUR)	OTH	Mono_C_LPS_6_Qu	Mono_C_LPS_6_Qu	Monocyte	Sorted cell	ENSG00000155957	TMBIM4	3238	4.58380649662812e-71	1.31950271570395e-10	3.47388939898979e-61	0.999999999867782	2.71915475507841e-13	12:66116342	rs10878381	chr12.5		12	66116342	12:66126844	3.31502e-43	12:65818538	6.97480411099901e-17	8339	3267	0.999999999999986	0.999999999999904	65177563	67169479	ENSG00000155957	ENSG00000155957	protein_coding	66169996	-1	53654	43152	351458	3	3	7	65171221	67169961	1998740	131779
T2D_Xue_30054458_1	T2D (Xue, EUR)	OTH	Mono_C_LPS_6_Qu	Mono_C_LPS_6_Qu	Monocyte	Sorted cell	ENSG00000127311	HELB	3443	2.01378445392882e-24	1.31950271570141e-10	1.52616923762018e-14	0.999999999866404	1.63361478575697e-12	12:66302926	rs7308068	chr12.4		12	66302926	12:66302926	1.07006e-19	12:65818538	6.97480411099901e-17	8647	3478	0.998552521673326	0.999999999999895	65303190	67302272	ENSG00000127311	ENSG00000127311	protein_coding	66302493	1	433	433	-483955	0	0	11	65302853	67302272	1999419	131780
T2D_Xue_30054458_1	T2D (Xue, EUR)	OTH	Mono_C_LPS_6_Qu	Mono_C_LPS_6_Qu	Monocyte	Sorted cell	ENSG00000127311	HELB	3443	2.01378445392882e-24	1.31950271570141e-10	1.52616923762018e-14	0.999999999866404	1.63361478575697e-12	12:66302926	rs7308068	chr12.5		12	66302926	12:66302926	1.07006e-19	12:65818538	6.97480411099901e-17	8647	3478	0.998552521673326	0.999999999999895	65303190	67302272	ENSG00000127311	ENSG00000127311	protein_coding	66302493	1	433	433	-483955	0	0	11	65302853	67302272	1999419	131780
T2D_Xue_30054458_1	T2D (Xue, EUR)	OTH	Mono_C_LPS_6_Qu	Mono_C_LPS_6_Qu	Monocyte	Sorted cell	ENSG00000089041	P2RX7	3518	6.41728597464479e-10	1.30230752327933e-08	0.0468393515821765	0.950540523079198	0.00262011167382274	12:120989098	rs12427353	chr12.8		12	120989098	12:121213456	1.66765e-07	12:121018813	1.4450458455853e-14	8965	3531	0.968321645240734	0.989640782656414	120133229	122132219	ENSG00000089041	ENSG00000089041	protein_coding	121132876	1	-143778	80580	-114063	2	3	1	120132898	122132219	1999321	131784
T2D_Xue_30054458_1	T2D (Xue, EUR)	OTH	Mono_C_LPS_6_Qu	Mono_C_LPS_6_Qu	Monocyte	Sorted cell	ENSG00000286248		3583	2.03587935419645e-10	1.3475732938023e-08	0.0148597505593563	0.983581837049506	0.00155839871181516	12:120989098	rs12427353	chr12.8		12	120989098	12:121213456	3.14942e-08	12:121018813	1.4450458455853e-14	9114	3596	0.983944470568763	0.989640782655628	120193081	122191466	ENSG00000286248	ENSG00000286248	lncRNA	121191477	-1	202379	-21979	172664	4	1	3	120191851	122191466	1999615	131785
T2D_Xue_30054458_1	T2D (Xue, EUR)	OTH	Mono_C_LPS_6_Qu	Mono_C_LPS_6_Qu	Monocyte	Sorted cell	ENSG00000110871	COQ5	3548	4.74876609212045e-16	1.37006286859726e-08	3.46609338364165e-08	0.999999947746561	3.89187291144102e-09	12:121018813	rs61953351	chr12.8		12	121018813	12:120581831	1.06017e-14	12:121018813	1.4450458455853e-14	9134	3566	0.905850435430985	0.989640782654904	119535129	121509062	ENSG00000110871	ENSG00000110871	protein_coding	120529158	-1	-489655	-52673	-489655	16	3	16	119534449	121534412	1999963	131783
T2D_Xue_30054458_1	T2D (Xue, EUR)	OTH	Mono_C_LPS_6_Qu	Mono_C_LPS_6_Qu	Monocyte	Sorted cell	ENSG00000135124	P2RX4	3579	1.01617254835154e-09	1.24050748611034e-08	0.0741697712220637	0.905397453917253	0.0204327614394371	12:121018813	rs61953351	chr12.8		12	121018813	12:121232261	1.37783e-08	12:121018813	1.4450458455853e-14	9168	3591	0.908092873845432	0.989640782655716	120212167	122209871	ENSG00000135124	ENSG00000135124	protein_coding	121210129	1	-191316	22132	-191316	4	0	4	120211777	122210053	1998276	131786
T2D_Xue_30054458_1	T2D (Xue, EUR)	OTH	Mono_C_LPS_6_Qu	Mono_C_LPS_6_Qu	Monocyte	Sorted cell	ENSG00000158104	HPD	3188	1.82331364180489e-48	1.39974959811791e-08	1.30259984967094e-40	0.999999985893851	1.08658662977405e-10	12:121851402	rs35599566	chr12.8		12	121851402	12:121851402	1.69778e-34	12:121018813	1.4450458455853e-14	9049	3207	1.00000000000001	0.989418693106834	120863929	122863155	ENSG00000158104	ENSG00000158104	protein_coding	121858859	-1	7457	7457	840046	1	1	21	120863929	122863155	1999226	131787
T2D_Xue_30054458_1	T2D (Xue, EUR)	OTH	Mono_C_LPS_6_Qu	Mono_C_LPS_6_Qu	Monocyte	Sorted cell	ENSG00000119242	CCDC92	2587	7.68284777371903e-16	6.74042185034228e-07	1.13981600288407e-09	0.999999077645724	2.47172270789643e-07	12:123944732	rs3186071	chr12.9		12	123944732	12:123944732	1.8413e-15	12:124083909	7.06960580049227e-13	9604	2672	0.97220148169875	0.999968896410416	122973072	124961306	ENSG00000119242	ENSG00000119242	protein_coding	123972831	-1	28099	28099	-111078	6	6	2	122972940	124972657	1999717	131788
T2D_Xue_30054458_1	T2D (Xue, EUR)	OTH	Mono_C_LPS_6_Qu	Mono_C_LPS_6_Qu	Monocyte	Sorted cell	ENSG00000119242	CCDC92	2587	7.68284777371903e-16	6.74042185034228e-07	1.13981600288407e-09	0.999999077645724	2.47172270789643e-07	12:123944732	rs3186071	chr12.10		12	123944732	12:123944732	1.8413e-15	12:124083909	7.06960580049227e-13	9604	2672	0.97220148169875	0.999968896410416	122973072	124961306	ENSG00000119242	ENSG00000119242	protein_coding	123972831	-1	28099	28099	-111078	6	6	2	122972940	124972657	1999717	131788
T2D_Xue_30054458_1	T2D (Xue, EUR)	OTH	Mono_C_LPS_6_Qu	Mono_C_LPS_6_Qu	Monocyte	Sorted cell	ENSG00000139618	BRCA2	3604	6.48833717989257e-12	2.16519316805797e-05	2.99658548520168e-07	0.999976761915671	1.28648761130048e-06	13:32325430	rs11571613	chr13.1		13	32325430	13:32347807	9.96988e-14	13:32980164	1.55933067259661e-11	9316	3649	0.999991603536246	0.999999981703972	31317609	33313149	ENSG00000139618	ENSG00000139618	protein_coding	32315508	1	9922	32299	664656	0	0	8	31315211	33313861	1998650	131789
T2D_Xue_30054458_1	T2D (Xue, EUR)	OTH	Mono_C_LPS_6_Qu	Mono_C_LPS_6_Qu	Monocyte	Sorted cell	ENSG00000103642	LACTB	4181	2.78994272243309e-06	0.000130852709592323	0.0208271086687886	0.976819773378764	0.0022194753001314	15:63531102	rs982077	chr15.1		15	63531102	15:63121172	9.90738e-09	15:63539670	3.07654028166045e-10	9518	4312	0.964997151153479	0.999997178832928	62122718	64119322	ENSG00000103642	ENSG00000103642	protein_coding	63121861	1	409241	-689	417809	8	0	8	62121878	64121204	1999326	131792
T2D_Xue_30054458_1	T2D (Xue, EUR)	OTH	Mono_C_LPS_6_Qu	Mono_C_LPS_6_Qu	Monocyte	Sorted cell	ENSG00000166797	CIAO2A	3168	5.86925368774605e-07	0.000133340403738242	0.00438106194832114	0.995309444747274	0.00017556597529822	15:63539670	rs2058913	chr15.1		15	63539670	15:64394504	3.92984e-11	15:63539670	3.07654028166045e-10	8620	3258	0.941266116595992	0.999997571188864	63095295	65090210	ENSG00000166797	ENSG00000166797	protein_coding	64093838	-1	554168	-300666	554168	6	8	6	63094424	65093374	1998950	131793
T2D_Xue_30054458_1	T2D (Xue, EUR)	OTH	Mono_C_LPS_6_Qu	Mono_C_LPS_6_Qu	Monocyte	Sorted cell	ENSG00000157734	SNX22	2999	1.63532636045205e-36	0.000133950716014688	1.22067682576781e-32	0.999864848973368	1.20031061710765e-06	15:64156166	rs2253557	chr15.1		15	64156166	15:64156166	6.88674e-33	15:63539670	3.07654028166045e-10	8341	3087	1	0.99999757678647	63151769	65150185	ENSG00000157734	ENSG00000157734	protein_coding	64151731	1	4435	4435	-612061	0	0	9	63151769	65151294	1999525	131794
T2D_Xue_30054458_1	T2D (Xue, EUR)	OTH	Mono_C_LPS_6_Qu	Mono_C_LPS_6_Qu	Monocyte	Sorted cell	ENSG00000041357	PSMA4	3971	5.13360282602609e-13	7.26283001077972e-10	0.000706317760984574	0.999272012068589	2.1669443630664e-05	15:77540420	rs7177055	chr15.2		15	77540420	15:78540490	6.11159e-11	15:77540420	2.61501060798859e-16	10773	3985	0.998973676883391	0.999999999999754	77540420	79539312	ENSG00000041357	ENSG00000041357	protein_coding	78540444	1	-1000024	46	-1000024	21	0	21	77540420	79540328	1999908	131797
T2D_Xue_30054458_1	T2D (Xue, EUR)	OTH	Mono_C_LPS_6_Qu	Mono_C_LPS_6_Qu	Monocyte	Sorted cell	ENSG00000167202	TBC1D2B	3482	2.1150067730698e-11	6.11467428940883e-10	0.0333991542212767	0.965597499680496	0.0010033454656104	15:77540420	rs7177055	chr15.2		15	77540420	15:78086187	7.66543e-10	15:77540420	2.61501060798859e-16	9925	3495	0.937001146383083	0.999999929775866	77078847	79077354	ENSG00000167202	ENSG00000167202	protein_coding	78077711	-1	537291	-8476	537291	5	0	5	77078288	79077658	1999370	131796
T2D_Xue_30054458_1	T2D (Xue, EUR)	OTH	Mono_C_LPS_6_Qu	Mono_C_LPS_6_Qu	Monocyte	Sorted cell	ENSG00000185043	CIB1	3353	4.58259708697931e-58	3.4310427640243e-06	1.33562349536696e-52	0.999996561381466	7.57577746843648e-09	15:90233143	rs9744242	chr15.3		15	90233143	15:90233143	9.29859e-40	15:90968030	2.81855538433009e-12	10928	3363	0.999999999999994	0.998107523802768	89234844	91233995	ENSG00000185043	ENSG00000185043	protein_coding	90233941	-1	798	798	-734089	0	0	31	89234083	91233995	1999912	131799
T2D_Xue_30054458_1	T2D (Xue, EUR)	OTH	Mono_C_LPS_6_Qu	Mono_C_LPS_6_Qu	Monocyte	Sorted cell	ENSG00000185043	CIB1	3353	4.58259708697931e-58	3.4310427640243e-06	1.33562349536696e-52	0.999996561381466	7.57577746843648e-09	15:90233143	rs9744242	chr15.4		15	90233143	15:90233143	9.29859e-40	15:90968030	2.81855538433009e-12	10928	3363	0.999999999999994	0.998107523802768	89234844	91233995	ENSG00000185043	ENSG00000185043	protein_coding	90233941	-1	798	798	-734089	0	0	31	89234083	91233995	1999912	131799
T2D_Xue_30054458_1	T2D (Xue, EUR)	OTH	Mono_C_LPS_6_Qu	Mono_C_LPS_6_Qu	Monocyte	Sorted cell	ENSG00000140575	IQGAP1	3453	3.03765677098324e-15	3.43104251248657e-06	8.85342082260935e-10	0.999996560277925	7.79421475856788e-09	15:90466252	rs2074585	chr15.3		15	90466252	15:90466252	1.29375e-18	15:90968030	2.81855538433009e-12	11150	3464	0.999842378828308	0.998107523452046	89392467	91385981	ENSG00000140575	ENSG00000140575	protein_coding	90388242	1	78010	78010	579788	1	1	21	89388552	91387656	1999104	131800
T2D_Xue_30054458_1	T2D (Xue, EUR)	OTH	Mono_C_LPS_6_Qu	Mono_C_LPS_6_Qu	Monocyte	Sorted cell	ENSG00000140575	IQGAP1	3453	3.03765677098324e-15	3.43104251248657e-06	8.85342082260935e-10	0.999996560277925	7.79421475856788e-09	15:90466252	rs2074585	chr15.4		15	90466252	15:90466252	1.29375e-18	15:90968030	2.81855538433009e-12	11150	3464	0.999842378828308	0.998107523452046	89392467	91385981	ENSG00000140575	ENSG00000140575	protein_coding	90388242	1	78010	78010	579788	1	1	21	89388552	91387656	1999104	131800
T2D_Xue_30054458_1	T2D (Xue, EUR)	OTH	Mono_C_LPS_6_Qu	Mono_C_LPS_6_Qu	Monocyte	Sorted cell	ENSG00000166965	RCCD1	3641	1.56237552212071e-16	5.89850062353287e-06	2.6487512932946e-11	0.999993979073203	1.22399688012832e-07	15:90954897	rs867468	chr15.4		15	90954897	15:90954900	9.96767e-18	15:90968030	2.81855538433009e-12	11378	3654	0.999996598778143	0.99999999778011	90019645	91954807	ENSG00000166965	ENSG00000166965	protein_coding	90954884	1	13	16	13146	0	0	2	89955088	91954807	1999719	131801
T2D_Xue_30054458_1	T2D (Xue, EUR)	OTH	Mono_C_LPS_6_Qu	Mono_C_LPS_6_Qu	Monocyte	Sorted cell	ENSG00000185033	SEMA4B	3316	1.7062804375208e-08	3.41332809666662e-06	0.00497304940670384	0.994833141040346	0.000190379162049124	15:90968030	rs12910825	chr15.3		15	90968030	15:90165965	8.6385e-10	15:90968030	2.81855538433009e-12	10837	3323	0.986452362366837	0.998107524207726	89160756	91160404	ENSG00000185033	ENSG00000185033	protein_coding	90201330	1	766700	-35365	766700	33	0	33	89160756	91160429	1999673	131798
T2D_Xue_30054458_1	T2D (Xue, EUR)	OTH	Mono_C_LPS_6_Qu	Mono_C_LPS_6_Qu	Monocyte	Sorted cell	ENSG00000185033	SEMA4B	3316	1.7062804375208e-08	3.41332809666662e-06	0.00497304940670384	0.994833141040346	0.000190379162049124	15:90968030	rs12910825	chr15.4		15	90968030	15:90165965	8.6385e-10	15:90968030	2.81855538433009e-12	10837	3323	0.986452362366837	0.998107524207726	89160756	91160404	ENSG00000185033	ENSG00000185033	protein_coding	90201330	1	766700	-35365	766700	33	0	33	89160756	91160429	1999673	131798
T2D_Xue_30054458_1	T2D (Xue, EUR)	OTH	Mono_C_LPS_6_Qu	Mono_C_LPS_6_Qu	Monocyte	Sorted cell	ENSG00000140718	FTO	3822	2.67970171290701e-45	8.78347045755313e-42	0.000304985927485071	0.999676483325739	1.85307467748848e-05	16:53765993	rs9928094	chr16.2		16	53765993	16:53842090	3.84003e-10	16:53765993	9.89480274559163e-48	9591	3894	0.942963989008473	0.999999999999994	52703116	54701033	ENSG00000140718	ENSG00000140718	protein_coding	53704156	1	61837	137934	61837	0	0	0	52701780	54701139	1999359	131802
T2D_Xue_30054458_1	T2D (Xue, EUR)	OTH	Mono_C_LPS_6_Qu	Mono_C_LPS_6_Qu	Monocyte	Sorted cell	ENSG00000213380	COG8	2486	4.06590274547187e-07	0.00224513888032546	0.000180654520665335	0.997550839189933	2.2960818802354e-05	16:69339024	rs3759979	chr16.3		16	69339024	16:69339024	5.93175e-11	16:69632780	3.39227818800433e-09	7868	2493	0.987100927312273	0.999999860747136	68340051	70335006	ENSG00000213380	ENSG00000213380	protein_coding	69339564	-1	540	540	-293216	0	0	9	68340038	70339402	1999364	131804
T2D_Xue_30054458_1	T2D (Xue, EUR)	OTH	Mono_C_LPS_6_Qu	Mono_C_LPS_6_Qu	Monocyte	Sorted cell	ENSG00000223496	EXOSC6	1574	1.31477626521576e-172	0.0022457078538536	5.84142368116715e-170	0.997746245803171	8.04634299252323e-06	16:70251998	rs4985407	chr16.3		16	70251998	16:70251998	3.5699e-69	16:69632780	3.39227818800433e-09	7807	1578	1.00000000000001	0.999999765945183	69253048	71251578	ENSG00000223496	ENSG00000223496	protein_coding	70251940	-1	-58	-58	619160	0	0	15	69252993	71251801	1998808	131805
T2D_Xue_30054458_1	T2D (Xue, EUR)	OTH	Mono_C_LPS_6_Qu	Mono_C_LPS_6_Qu	Monocyte	Sorted cell	ENSG00000153774	CFDP1	4271	5.18766435296117e-18	1.26991898484555e-12	4.08501834728062e-06	0.999995758845023	1.56135356979372e-07	16:75209759	rs72802358	chr16.4		16	75209759	16:75348296	2.1211e-13	16:75209759	1.6065753175231e-18	11726	4297	0.992017844788267	0.999999602642692	74433795	76433371	ENSG00000153774	ENSG00000153774	protein_coding	75433503	-1	223744	85207	223744	4	1	4	74433664	76433371	1999707	131807
T2D_Xue_30054458_1	T2D (Xue, EUR)	OTH	Mono_C_LPS_6_Qu	Mono_C_LPS_6_Qu	Monocyte	Sorted cell	ENSG00000184517	ZFP1	3640	2.40633426042335e-17	1.2698991252442e-12	1.89486422688629e-05	0.999980118976957	9.32379501425964e-07	16:75209759	rs72802358	chr16.4		16	75209759	16:75148456	1.34935e-13	16:75209759	1.6065753175231e-18	10830	3658	0.999970852235905	0.999999602642693	74149280	76147412	ENSG00000184517	ENSG00000184517	protein_coding	75148524	1	61235	-68	61235	1	0	1	74148655	76147670	1999015	131806
T2D_Xue_30054458_1	T2D (Xue, EUR)	OTH	Mono_C_LPS_6_Qu	Mono_C_LPS_6_Qu	Monocyte	Sorted cell	ENSG00000065457	ADAT1	4370	1.92522673020215e-41	1.26992437045183e-12	1.51601683926635e-29	0.999999999998707	1.8489288966493e-14	16:75617776	rs8048944	chr16.4		16	75617776	16:75617776	1.02175e-29	16:75209759	1.6065753175231e-18	12038	4395	1	0.999999602642692	74623523	76621185	ENSG00000065457	ENSG00000065457	protein_coding	75623281	-1	5505	5505	413522	0	0	19	74623350	76623128	1999778	131808
T2D_Xue_30054458_1	T2D (Xue, EUR)	OTH	Mono_C_LPS_6_Qu	Mono_C_LPS_6_Qu	Monocyte	Sorted cell	ENSG00000074755	ZZEF1	2481	6.39083099606424e-10	9.00977912394864e-08	0.00684421102034743	0.964846726867492	0.0283089713752864	17:4082570	rs8068804	chr17.1		17	4082570	17:4079054	1.36009e-10	17:4082570	5.24622942461689e-14	11649	2490	0.910968695260138	0.999999999020093	3143392	5142956	ENSG00000074755	ENSG00000074755	protein_coding	4143030	-1	60460	63976	60460	0	0	0	3143288	5142956	1999668	131809
T2D_Xue_30054458_1	T2D (Xue, EUR)	OTH	Mono_C_LPS_6_Qu	Mono_C_LPS_6_Qu	Monocyte	Sorted cell	ENSG00000108509	CAMTA2	3408	9.05984154705889e-09	8.40234291996362e-08	0.0970175927745649	0.89976165089466	0.0032206632475045	17:4082570	rs8068804	chr17.1		17	4082570	17:4990062	3.75369e-08	17:4082570	5.24622942461689e-14	11041	3440	0.907710450552877	0.999999998963641	3989197	5980920	ENSG00000108509	ENSG00000108509	protein_coding	4987675	-1	905105	-2387	905105	42	0	42	3989197	5987186	1997989	131813
T2D_Xue_30054458_1	T2D (Xue, EUR)	OTH	Mono_C_LPS_6_Qu	Mono_C_LPS_6_Qu	Monocyte	Sorted cell	ENSG00000108528	SLC25A11	3427	5.09043465428931e-10	9.28510524882246e-08	0.00545156161270717	0.994380858961767	0.000167486065430477	17:4082570	rs8068804	chr17.1		17	4082570	17:4926809	2.0526e-09	17:4082570	5.24622942461689e-14	10997	3459	0.9929056943462	0.999999998963236	3959615	5939984	ENSG00000108528	ENSG00000108528	protein_coding	4940046	-1	857476	13237	857476	34	1	34	3940576	5939984	1999408	131812
T2D_Xue_30054458_1	T2D (Xue, EUR)	OTH	Mono_C_LPS_6_Qu	Mono_C_LPS_6_Qu	Monocyte	Sorted cell	ENSG00000167740	CYB5D2	2481	1.55435507628742e-09	9.16498752555088e-08	0.0166462454557332	0.981514091611857	0.00183956972818096	17:4163363	rs4790581	chr17.1		17	4163363	17:4247185	8.03698e-09	17:4082570	5.24622942461689e-14	11649	2490	0.980455647588555	0.999999999020093	3143392	5142956	ENSG00000167740	ENSG00000167740	protein_coding	4143197	1	20166	103988	-60627	0	2	1	3143288	5142956	1999668	131810
T2D_Xue_30054458_1	T2D (Xue, EUR)	OTH	Mono_C_LPS_6_Qu	Mono_C_LPS_6_Qu	Monocyte	Sorted cell	ENSG00000185245	GP1BA	3386	5.17960422485658e-43	9.3375705360832e-08	5.54705707437846e-36	0.999999892845514	1.37787766385834e-08	17:4925554	rs9904522	chr17.1		17	4925554	17:4925554	4.71967e-33	17:4082570	5.24622942461689e-14	10972	3418	0.999999999999994	0.999999998963238	3959615	5932249	ENSG00000185245	ENSG00000185245	protein_coding	4932277	1	-6723	-6723	-849707	0	0	33	3932524	5932249	1999725	131811
T2D_Xue_30054458_1	T2D (Xue, EUR)	OTH	Mono_C_LPS_6_Qu	Mono_C_LPS_6_Qu	Monocyte	Sorted cell	ENSG00000154803	FLCN	2628	5.19946933251309e-50	0.0027375290681474	1.89411958350092e-47	0.997257033407743	5.43752410967505e-06	17:17228555	rs1708618	chr17.2		17	17228555	17:17228555	2.20086e-37	17:17750097	1.9731752900754e-09	8665	2636	0.999999999671645	0.999416271464728	16237190	18237133	ENSG00000154803	ENSG00000154803	protein_coding	17237168	-1	8613	8613	-512929	1	1	12	16237190	18237146	1999956	131814
T2D_Xue_30054458_1	T2D (Xue, EUR)	OTH	Mono_C_LPS_6_Qu	Mono_C_LPS_6_Qu	Monocyte	Sorted cell	ENSG00000141698	NT5C3B	2668	1.08261921502887e-86	0.000157590206432818	6.86875198554516e-83	0.999841890099585	5.19693980517911e-07	17:41836970	rs9896980	chr17.4		17	41836970	17:41836970	1.82501e-50	17:42390483	2.53935038517054e-09	9109	2680	0.999999999973328	0.999997674055789	40836319	42819752	ENSG00000141698	ENSG00000141698	protein_coding	41836232	-1	-738	-738	-554251	0	0	26	40836268	42836031	1999763	131815
T2D_Xue_30054458_1	T2D (Xue, EUR)	OTH	Mono_C_LPS_6_Qu	Mono_C_LPS_6_Qu	Monocyte	Sorted cell	ENSG00000108771	DHX58	2384	1.86538972034697e-05	0.000138067230352157	0.11835183036633	0.875972637400296	0.00551881110581831	17:42390483	rs17405722	chr17.4		17	42390483	17:42116398	2.54853e-08	17:42390483	2.53935038517054e-09	7868	2396	0.909162707734852	0.999997670978258	41112823	43112347	ENSG00000108771	ENSG00000108771	protein_coding	42112714	-1	-277769	-3684	-277769	14	0	14	41112823	43112347	1999524	131816
T2D_Xue_30054458_1	T2D (Xue, EUR)	OTH	Mono_C_LPS_6_Qu	Mono_C_LPS_6_Qu	Monocyte	Sorted cell	ENSG00000198496	NBR2	2137	1.25800829195907e-38	0.000159936968435631	7.86438973881213e-35	0.999839715355438	3.47676124835959e-07	17:43068206	rs8176231	chr17.4		17	43068206	17:43129663	4.4685e-33	17:42390483	2.53935038517054e-09	6901	2144	0.931821961279319	0.999999938076525	42126063	44120802	ENSG00000198496	ENSG00000198496	lncRNA	43125551	1	-57345	4112	-735068	2	0	45	42125923	44125134	1999211	131817
T2D_Xue_30054458_1	T2D (Xue, EUR)	OTH	Mono_C_LPS_6_Qu	Mono_C_LPS_6_Qu	Monocyte	Sorted cell	ENSG00000188825	LINC00910	2028	5.97298230890788e-14	0.000905524088829919	6.59017264983493e-11	0.999092203559545	2.27228566234834e-06	17:43201393	rs17599948	chr17.4		17	43201393	17:43201393	1.34477e-21	17:42390483	2.53935038517054e-09	6904	2035	0.970567151106571	0.999999649351228	42390192	44388675	ENSG00000188825	ENSG00000188825	lncRNA	43389200	-1	187807	187807	998717	5	5	56	42389516	44388820	1999304	131818
T2D_Xue_30054458_1	T2D (Xue, EUR)	OTH	Mono_C_LPS_6_Qu	Mono_C_LPS_6_Qu	Monocyte	Sorted cell	ENSG00000173917	HOXB2	3294	3.30394714189391e-21	4.48116576885199e-08	7.37296297846874e-14	0.999999936256162	1.89321036211053e-08	17:48542926	rs1042815	chr17.5		17	48542926	17:48542926	3.67342e-20	17:48911792	1.31087934042255e-13	7589	3332	0.99999998924181	0.999999999933568	47547547	49520934	ENSG00000173917	ENSG00000173917	protein_coding	48545109	-1	2183	2183	-366683	1	1	16	47545324	49545104	1999780	131819
T2D_Xue_30054458_1	T2D (Xue, EUR)	OTH	Mono_C_LPS_6_Qu	Mono_C_LPS_6_Qu	Monocyte	Sorted cell	ENSG00000267462		4677	6.61661230028305e-13	2.56936020129355e-06	2.57519093426294e-07	0.999997097614061	7.55059810182629e-08	18:60014147	rs4438407	chr18.1		18	60014147	18:60014147	3.72102e-14	18:60217517	3.9909932437557e-12	11020	4814	0.999995563442266	0.999999948429315	59010346	61009408	ENSG00000267462	ENSG00000267462	lncRNA	60010281	1	3866	3866	207236	0	0	2	59010346	61009408	1999062	131824
T2D_Xue_30054458_1	T2D (Xue, EUR)	OTH	Mono_C_LPS_6_Qu	Mono_C_LPS_6_Qu	Monocyte	Sorted cell	ENSG00000074695	LMAN1	4425	5.93792597302227e-10	2.56874335986604e-06	0.000231103974231562	0.99975444050831	1.18861803039197e-05	18:60217517	rs12970134	chr18.1		18	60217517	18:59371486	1.09e-11	18:60217517	3.9909932437557e-12	10571	4527	0.999847836752716	0.999999965675115	58361099	60355391	ENSG00000074695	ENSG00000074695	protein_coding	59359265	-1	-858252	-12221	-858252	5	0	5	58359962	60358695	1998733	131823
T2D_Xue_30054458_1	T2D (Xue, EUR)	OTH	Mono_C_LPS_6_Qu	Mono_C_LPS_6_Qu	Monocyte	Sorted cell	ENSG00000064545	TMEM161A	1932	2.73234146197395e-31	4.02332952938434e-06	6.79121704732309e-26	0.999995954605478	2.20649988697447e-08	19:19138570	rs4808925	chr19.1		19	19138570	19:19138570	1.16383e-32	19:19296909	4.36554789326723e-12	8235	1956	1	0.999999981278825	18182039	20137540	ENSG00000064545	ENSG00000064545	protein_coding	19138478	-1	-92	-92	-158431	0	0	7	18138642	20138455	1999813	131825
T2D_Xue_30054458_1	T2D (Xue, EUR)	OTH	Mono_C_LPS_6_Qu	Mono_C_LPS_6_Qu	Monocyte	Sorted cell	ENSG00000256229	ZNF486	4147	5.31595068960062e-10	4.02277613771402e-06	0.00013212762716766	0.999858523187248	5.32587785212728e-06	19:19296909	rs10401969	chr19.1		19	19296909	19:20251039	7.09344e-12	19:19296909	4.36554789326723e-12	11061	4192	0.979720523400947	0.999999979164438	19167551	21167059	ENSG00000256229	ENSG00000256229	protein_coding	20167214	1	-870305	83825	-870305	31	1	31	19167299	21167059	1999760	131827
T2D_Xue_30054458_1	T2D (Xue, EUR)	OTH	Mono_C_LPS_6_Qu	Mono_C_LPS_6_Qu	Monocyte	Sorted cell	ENSG00000256771	ZNF253	3447	3.28473975187128e-10	4.02298734426605e-06	8.1642001853877e-05	0.999910991282644	3.34339968353922e-06	19:19296909	rs10401969	chr19.1		19	19296909	19:19838400	5.697e-12	19:19296909	4.36554789326723e-12	10565	3479	0.987133339574468	0.999999980598085	18869363	20865703	ENSG00000256771	ENSG00000256771	protein_coding	19865882	1	-568973	-27482	-568973	22	1	22	18866176	20865703	1999527	131826
T2D_Xue_30054458_1	T2D (Xue, EUR)	OTH	Mono_C_LPS_6_Qu	Mono_C_LPS_6_Qu	Monocyte	Sorted cell	ENSG00000007047	MARK4	2004	3.20900991792873e-17	9.54794999448422e-10	3.36094114915054e-08	0.999999964073617	1.36217891769919e-09	19:45655255	rs8108269	chr19.2		19	45655255	19:45283788	6.55963e-15	19:45655255	3.58254242067035e-16	9977	2017	0.909032211446072	0.999999999999771	44080403	46077896	ENSG00000007047	ENSG00000007047	protein_coding	45251271	1	403984	32517	403984	14	0	14	44079322	46078418	1999096	131830
T2D_Xue_30054458_1	T2D (Xue, EUR)	OTH	Mono_C_LPS_6_Qu	Mono_C_LPS_6_Qu	Monocyte	Sorted cell	ENSG00000204044	SLC12A5-AS1	3597	3.26926804924475e-07	0.000636538430659758	0.000512889781094676	0.998614666671957	0.000235578189484498	20:46006318	rs3761159	chr20.1		20	46006318	20:46006406	2.10592e-10	20:46970451	2.26904156801187e-09	9303	3658	0.999517026101567	0.999998784091342	45023486	47021500	ENSG00000204044	ENSG00000204044	lncRNA	46022073	-1	15755	15667	-948378	1	1	15	45022889	47021765	1998876	131845
T2D_Xue_30054458_1	T2D (Xue, EUR)	OTH	Mono_C_LPS_6_Qu	Mono_C_LPS_6_Qu	Monocyte	Sorted cell	ENSG00000100985	MMP9	3596	9.17035774791385e-09	0.000636873059736565	1.43866510823234e-05	0.999139500179354	0.000209230939469037	20:46006977	rs3918240	chr20.1		20	46006977	20:46006406	6.32204e-12	20:46970451	2.26904156801187e-09	9289	3657	0.999988036881604	0.999998784091186	45009338	47008052	ENSG00000100985	ENSG00000100985	protein_coding	46008908	1	-1931	-2502	961543	0	0	16	45009223	47008524	1999301	131844
T2D_Xue_30054458_1	T2D (Xue, EUR)	OTH	Mono_C_LPS_6_Qu	Mono_C_LPS_6_Qu	Monocyte	Sorted cell	ENSG00000101017	CD40	3647	7.96577762318878e-08	0.000636928646141122	0.000124969486377104	0.999232575457011	5.44675269270171e-06	20:46118447	rs745307	chr20.1		20	46118447	20:46118447	3.48129e-13	20:46970451	2.26904156801187e-09	9451	3708	0.999915730926341	0.999998784093879	45118806	47115716	ENSG00000101017	ENSG00000101017	protein_coding	46118314	1	133	133	852137	0	0	12	45118806	47117996	1999190	131846
T2D_Xue_30054458_1	T2D (Xue, EUR)	OTH	Mono_C_LPS_6_Qu	Mono_C_LPS_6_Qu	Monocyte	Sorted cell	ENSG00000099995	SF3A1	3463	7.58026762582839e-06	0.00116662878609562	0.00644508728225797	0.991919775872979	0.000460927791042672	22:30156824	rs16988333	chr22.1		22	30156824	22:30356707	3.55815e-09	22:30156824	9.99762052749751e-09	7533	3613	0.996171818429468	0.999986779971104	29357333	31356441	ENSG00000099995	ENSG00000099995	protein_coding	30356894	-1	200070	187	200070	8	0	8	29357250	31356441	1999191	131848
T2D_Xue_30054458_1	T2D (Xue, EUR)	OTH	Mono_C_LPS_6_Qu	Mono_C_LPS_6_Qu	Monocyte	Sorted cell	ENSG00000187860	CCDC157	3463	6.45008523228584e-06	0.00116802262647867	0.00548415496023367	0.993105331948755	0.000236040379299909	22:30156824	rs16988333	chr22.1		22	30156824	22:30430813	2.51427e-09	22:30156824	9.99762052749751e-09	7534	3613	0.9972361943746	0.999986779971104	29357333	31356441	ENSG00000187860	ENSG00000187860	protein_coding	30357007	1	-200183	73806	-200183	9	6	9	29356796	31356441	1999645	131847
T2D_Xue_30054458_1	T2D (Xue, EUR)	OTH	Mono_C_LPS_6_Qu	Mono_C_LPS_6_Qu	Monocyte	Sorted cell	ENSG00000100036	SLC35E4	3399	6.47590389108232e-18	0.00117484358912864	5.50562407368421e-15	0.99881764130148	7.51510938483342e-06	22:30641218	rs77283497	chr22.1		22	30641218	22:30641218	4.40779e-24	22:30156824	9.99762052749751e-09	7390	3694	0.955478364158822	0.999984642399964	29636246	31634909	ENSG00000100036	ENSG00000100036	protein_coding	30635781	1	5437	5437	-478957	0	0	25	29636246	31635634	1999388	131849
T2D_Xue_30054458_1	T2D (Xue, EUR)	OTH	Mono_C_LPS_6_Qu	Mono_C_LPS_6_Qu	Monocyte	Sorted cell	ENSG00000100347	SAMM50	3723	3.46761820606829e-06	0.000554421031157	0.00620394540455449	0.991917308699184	0.00132085724689832	22:43958231	rs738491	chr22.2		22	43958231	22:43986367	6.68334e-10	22:43981562	3.85619203726353e-10	12565	3742	0.995081131495705	0.999651943624985	42958124	44955150	ENSG00000100347	ENSG00000100347	protein_coding	43955442	1	2789	30925	26120	1	1	1	42955679	44955371	1999692	131850
T2D_Xue_30054458_1	T2D (Xue, EUR)	OTH	Mono_C_LPS_6_Qu	Mono_C_LPS_6_Qu	Monocyte	Sorted cell	ENSG00000188636	RTL6	3786	1.88543710434441e-05	0.000539132665344406	0.0337318673093246	0.964546419413565	0.00116372624072199	22:43981562	rs4823182	chr22.2		22	43981562	22:44463439	1.18532e-08	22:43981562	3.85619203726353e-10	12378	3809	0.971697315419128	0.999651932241757	43500665	45497415	ENSG00000188636	ENSG00000188636	protein_coding	44498233	-1	516671	34794	516671	6	0	6	43498241	45498218	1999977	131854
T2D_Xue_30054458_1	T2D (Xue, EUR)	OTH	Mono_C_LPS_6_Qu	Mono_C_LPS_6_Qu	Monocyte	Sorted cell	ENSG00000188677	PARVB	3728	5.51136664028545e-41	0.000558632743024149	9.86028710846545e-38	0.999439808718014	1.55853896524566e-06	22:44027032	rs9306472	chr22.2		22	44027032	22:44027032	6.28398e-34	22:43981562	3.85619203726353e-10	12570	3747	0.999999999999918	0.999651938373943	43000088	44999065	ENSG00000188677	ENSG00000188677	protein_coding	44024302	1	2730	2730	-42740	0	0	0	42999675	44999073	1999398	131851
T2D_Xue_30054458_1	T2D (Xue, EUR)	OTH	Mono_C_LPS_6_Qu	Mono_C_LPS_6_Qu	Monocyte	Sorted cell	ENSG00000280434	AL031595.3	3724	1.29942228927795e-20	0.000558635165680011	2.32476295175762e-17	0.999439785061071	1.57977325123863e-06	22:44027032	rs9306472	chr22.2		22	44027032	22:44027032	1.74969e-22	22:43981562	3.85619203726353e-10	12740	3744	0.999964180686397	0.999651932164313	43143645	45138807	ENSG00000280434	ENSG00000280434	lncRNA	44139365	1	-112333	-112333	-157803	1	1	2	43139421	45139019	1999598	131852
T2D_Xue_30054458_1	T2D (Xue, EUR)	OTH	Mono_C_LPS_6_Qu	Mono_C_LPS_6_Qu	Monocyte	Sorted cell	ENSG00000138944	SHISAL1	3747	5.05674698570194e-14	0.000558634586866151	9.04689246663701e-11	0.999438379244143	2.98607847036002e-06	22:44211464	rs139200	chr22.2		22	44211464	22:44211464	9.38045e-18	22:43981562	3.85619203726353e-10	12643	3773	0.999999999840184	0.999651906290545	43315176	45312742	ENSG00000138944	ENSG00000138944	protein_coding	44312951	-1	101487	101487	331389	1	1	5	43313178	45312768	1999590	131853
T2D_Xue_30054458_1	T2D (Xue, EUR)	OTH	CD14_Mono_OneK1K	Mono_C_OneK1K	Monocyte	Single cell	ENSG00000131238	PPT1	3107	6.80461733328263e-16	3.33310738528443e-08	2.04152347253487e-08	0.999999945661423	5.92264724622804e-10	1:39447679	rs2296173	chr1.1		1	39447679	1:40093535	5.66064e-15	1:39447679	7.94278964551674e-14	5566	3150	0.99981470964601	0.999999997547229	39099218	41097657	ENSG00000131238	ENSG00000131238	protein_coding	40097252	-1	649573	3717	649573	21	0	21	39097735	41097657	1999922	45244
T2D_Xue_30054458_1	T2D (Xue, EUR)	OTH	CD14_Mono_OneK1K	Mono_C_OneK1K	Monocyte	Single cell	ENSG00000124491	F13A1	4829	9.18098217135839e-17	2.97359537104799e-05	3.0874101683486e-12	0.9999702006398	6.34034042514125e-08	6:6332851	rs12204494	chr6.1		6	6332851	6:6332851	1.67319e-18	6:7281421	3.24205374173323e-11	7849	4845	0.999999814063397	0.999999988170677	5321033	7320705	ENSG00000124491	ENSG00000124491	protein_coding	6320662	-1	-12189	-12189	-960759	0	0	11	5321033	7320777	1999744	45251
T2D_Xue_30054458_1	T2D (Xue, EUR)	OTH	CD14_Mono_OneK1K	Mono_C_OneK1K	Monocyte	Single cell	ENSG00000106069	CHN2	4527	1.80826703276931e-55	4.92753815601742e-37	3.66971695705915e-19	1	2.29385532179298e-20	7:28156794	rs849135	chr7.3		7	28156794	7:29148276	4.66263e-26	7:28156794	8.97930946816798e-44	6906	4530	1	1	28146854	30143197	ENSG00000106069	ENSG00000106069	protein_coding	29194775	1	-1037981	-46499	-1037981	9	1	9	28146854	30145737	1998883	45253
T2D_Xue_30054458_1	T2D (Xue, EUR)	OTH	CD14_Mono_OneK1K	Mono_C_OneK1K	Monocyte	Single cell	ENSG00000153814	JAZF1	4033	9.82435028512056e-47	4.89769809519861e-37	2.00591177568693e-10	0.99999999977581	2.3604949735933e-11	7:28156794	rs849135	chr7.3		7	28156794	7:28237488	9.194e-17	7:28156794	8.97930946816798e-44	6156	4039	0.999999668637665	1	27181212	29180776	ENSG00000153814	ENSG00000153814	protein_coding	28180795	-1	24001	-56693	24001	1	0	1	27181175	29180776	1999601	45252
T2D_Xue_30054458_1	T2D (Xue, EUR)	OTH	CD14_Mono_OneK1K	Mono_C_OneK1K	Monocyte	Single cell	ENSG00000157168	NRG1	4480	6.24937764940008e-34	0.000497658178610686	1.25512924019379e-30	0.999500052287923	2.28953346281796e-06	8:32575235	rs2466077	chr8.3		8	32575235	8:32575235	7.93924e-36	8:31006206	2.89401045533271e-09	6148	4501	0.999995208991984	0.999999621964532	30639655	32639066	ENSG00000157168	ENSG00000157168	protein_coding	32548311	1	26924	26924	-1542105	0	0	4	30639655	32639066	1999411	45255
T2D_Xue_30054458_1	T2D (Xue, EUR)	OTH	CD14_Mono_OneK1K	Mono_C_OneK1K	Monocyte	Single cell	ENSG00000197142	ACSL5	3369	0	0	3.80057602355918e-40	1	5.9385772680815e-42	10:112998590	rs7903146	chr10.9		10	112998590	10:112376591	7.98682e-44	10:112998590	3.46149884907647e-305	5283	3393	0.900710392996014	1	111374583	113373449	ENSG00000197142	ENSG00000197142	protein_coding	112374116	1	624474	2475	624474	10	0	10	111374583	113373449	1998866	45245
T2D_Xue_30054458_1	T2D (Xue, EUR)	OTH	CD14_Mono_OneK1K	Mono_C_OneK1K	Monocyte	Single cell	ENSG00000110203	FOLR3	2828	1.60609771241245e-76	2.44438935164639e-18	6.57054781935914e-59	1	8.33577592450007e-21	11:72156797	rs75313463	chr11.4		11	72156797	11:72156797	1.25612e-66	11:72722053	1.34499132829607e-24	5558	2845	0.990817361613398	1	71115096	73109675	ENSG00000110203	ENSG00000110203	protein_coding	72135725	1	21072	21072	586328	0	0	18	71115096	73113494	1998398	45246
T2D_Xue_30054458_1	T2D (Xue, EUR)	OTH	CD14_Mono_OneK1K	Mono_C_OneK1K	Monocyte	Single cell	ENSG00000127311	HELB	3473	1.60176967968165e-14	1.31933425412786e-10	0.000121391919880693	0.999872316782611	6.29116555971521e-06	12:65818538	rs2261181	chr12.4		12	65818538	12:66300655	2.46858e-09	12:65818538	6.97480411099901e-17	5283	3479	0.994914436667936	0.999999999999996	65303190	67302272	ENSG00000127311	ENSG00000127311	protein_coding	66302493	1	-483955	-1838	-483955	11	0	11	65302652	67302272	1999620	45247
T2D_Xue_30054458_1	T2D (Xue, EUR)	OTH	CD14_Mono_OneK1K	Mono_C_OneK1K	Monocyte	Single cell	ENSG00000127311	HELB	3473	1.60176967968165e-14	1.31933425412786e-10	0.000121391919880693	0.999872316782611	6.29116555971521e-06	12:65818538	rs2261181	chr12.5		12	65818538	12:66300655	2.46858e-09	12:65818538	6.97480411099901e-17	5283	3479	0.994914436667936	0.999999999999996	65303190	67302272	ENSG00000127311	ENSG00000127311	protein_coding	66302493	1	-483955	-1838	-483955	11	0	11	65302652	67302272	1999620	45247
T2D_Xue_30054458_1	T2D (Xue, EUR)	OTH	CD14_Mono_OneK1K	Mono_C_OneK1K	Monocyte	Single cell	ENSG00000111011	RSRC2	2460	4.04994659916982e-17	0.00267915519396109	1.50759069132175e-14	0.997314230828987	6.61397703638991e-06	12:122628259	rs6489159	chr12.9		12	122628259	12:122628259	1.62589e-20	12:123007025	1.83193840039112e-09	4487	2474	0.948159459908807	0.999506191719471	121574423	123526882	ENSG00000111011	ENSG00000111011	protein_coding	122526936	-1	-101323	-101323	-480089	1	1	15	121527199	123526882	1999683	45248
T2D_Xue_30054458_1	T2D (Xue, EUR)	OTH	CD14_Mono_OneK1K	Mono_C_OneK1K	Monocyte	Single cell	ENSG00000188825	LINC00910	2033	1.80800574316166e-10	0.000905522990947839	1.99482824573891e-07	0.99909131130563	2.96603979603209e-06	17:43367278	rs11653459	chr17.4		17	43367278	17:43367068	1.37937e-13	17:42390483	2.53935038517054e-09	3757	2035	0.906835724505479	0.999999969871497	42390192	44388675	ENSG00000188825	ENSG00000188825	lncRNA	43389200	-1	21922	22132	998717	1	1	56	42390192	44388818	1998626	45249
T2D_Xue_30054458_1	T2D (Xue, EUR)	OTH	Mono_C_Pam3CSK4_6_Qu	Mono_C_Pam3CSK4_6_Qu	Monocyte	Sorted cell	ENSG00000168653	NDUFS5	2811	1.16142203986791e-65	3.33269992832703e-08	3.48492821437844e-58	0.999999966558392	1.1461754627467e-10	1:39026790	rs3768324	chr1.1		1	39026790	1:39026790	1.08883e-43	1:39447679	7.94278964551674e-14	8359	2939	0.999999999589673	0.999999996642386	38027232	40026093	ENSG00000168653	ENSG00000168653	protein_coding	39026350	1	440	440	421329	0	0	3	38027232	40026116	1998884	140910
T2D_Xue_30054458_1	T2D (Xue, EUR)	OTH	Mono_C_Pam3CSK4_6_Qu	Mono_C_Pam3CSK4_6_Qu	Monocyte	Sorted cell	ENSG00000131236	CAP1	2952	3.59227852798128e-10	3.29505869453542e-08	0.0107788834538384	0.988704418246272	0.000516664990075793	1:39331383	rs16826069	chr1.1		1	39331383	1:40038053	1.4135e-08	1:39447679	7.94278964551674e-14	8072	3115	0.912535802066177	0.999999996620121	39040469	41040210	ENSG00000131236	ENSG00000131236	protein_coding	40040729	1	-709346	-2676	-593050	20	0	20	39040234	41040210	1999976	140913
T2D_Xue_30054458_1	T2D (Xue, EUR)	OTH	Mono_C_Pam3CSK4_6_Qu	Mono_C_Pam3CSK4_6_Qu	Monocyte	Sorted cell	ENSG00000043514	TRIT1	2896	2.59248426217515e-09	3.06182153429621e-08	0.0777893070046172	0.918714014198685	0.00349664558599684	1:39447679	rs2296173	chr1.1		1	39447679	1:39829736	1.68685e-07	1:39447679	7.94278964551674e-14	8162	3054	0.946286524151406	0.999999996623062	38884781	40882663	ENSG00000043514	ENSG00000043514	protein_coding	39883504	-1	435825	53768	435825	16	1	16	38883766	40883512	1999746	140912
T2D_Xue_30054458_1	T2D (Xue, EUR)	OTH	Mono_C_Pam3CSK4_6_Qu	Mono_C_Pam3CSK4_6_Qu	Monocyte	Sorted cell	ENSG00000131238	PPT1	2980	4.29284545258361e-11	3.32864894441068e-08	0.00128794086691453	0.998662222265771	4.9803537897386e-05	1:39447679	rs2296173	chr1.1		1	39447679	1:40093616	3.74629e-10	1:39447679	7.94278964551674e-14	7995	3148	0.999126412053919	0.999999996615997	39099218	41096613	ENSG00000131238	ENSG00000131238	protein_coding	40097252	-1	649573	3636	649573	21	0	21	39097295	41096613	1999318	140914
T2D_Xue_30054458_1	T2D (Xue, EUR)	OTH	Mono_C_Pam3CSK4_6_Qu	Mono_C_Pam3CSK4_6_Qu	Monocyte	Sorted cell	ENSG00000284719		2911	1.0648766232826e-09	3.22002894453629e-08	0.0319523693151168	0.966188531671368	0.00185906574834894	1:39447679	rs2296173	chr1.1		1	39447679	1:39799406	9.44976e-11	1:39447679	7.94278964551674e-14	8119	3072	0.975842912564047	0.999999996619452	38824387	40798961	ENSG00000284719	ENSG00000284719	lncRNA	39799370	1	-351691	36	-351691	13	0	13	38799882	40799159	1999277	140911
T2D_Xue_30054458_1	T2D (Xue, EUR)	OTH	Mono_C_Pam3CSK4_6_Qu	Mono_C_Pam3CSK4_6_Qu	Monocyte	Sorted cell	ENSG00000078618	NRDC	2315	4.17477225590803e-16	1.3333921056533e-05	3.13089927626e-11	0.999986615372766	5.06748669526841e-08	1:51875835	rs35728568	chr1.2		1	51875835	1:51875835	3.07627e-19	1:51041214	1.04619150882891e-11	7048	2351	0.999999202681548	0.999999982553562	50880383	52878208	ENSG00000078618	ENSG00000078618	protein_coding	51878727	-1	2892	2892	837513	0	0	14	50879983	52878431	1998448	140916
T2D_Xue_30054458_1	T2D (Xue, EUR)	OTH	Mono_C_Pam3CSK4_6_Qu	Mono_C_Pam3CSK4_6_Qu	Monocyte	Sorted cell	ENSG00000116874	WARS2	3304	7.06323186261728e-12	1.33828729033862e-05	5.27774017537739e-07	0.999985946061762	1.43284255100536e-07	1:119031237	rs12086	chr1.3		1	119031237	1:119031237	7.38492e-15	1:119928601	1.0458059244914e-10	8254	3378	0.999999642000947	0.999999980823919	118141888	119988510	ENSG00000116874	ENSG00000116874	protein_coding	119140653	-1	109416	109416	-787948	2	2	9	118141888	120140261	1998373	140920
T2D_Xue_30054458_1	T2D (Xue, EUR)	OTH	Mono_C_Pam3CSK4_6_Qu	Mono_C_Pam3CSK4_6_Qu	Monocyte	Sorted cell	ENSG00000231365	WARS2-AS1	3306	5.28216547635127e-76	1.33828810771323e-05	3.94690383935132e-71	0.999986557314061	5.9804849258364e-08	1:119140767	rs12096448	chr1.3		1	119140767	1:119140767	1.02869e-47	1:119928601	1.0458059244914e-10	8256	3380	0.999999985244932	0.99999998082392	118140398	119988510	ENSG00000231365	ENSG00000231365	lncRNA	119140412	1	355	355	788189	1	1	10	118140398	120140261	1999863	140919
T2D_Xue_30054458_1	T2D (Xue, EUR)	OTH	Mono_C_Pam3CSK4_6_Qu	Mono_C_Pam3CSK4_6_Qu	Monocyte	Sorted cell	ENSG00000168118	RAB4A	2802	0.000104887487469277	0.00321128452592574	0.0314924838280124	0.964186650671126	0.00100469348746646	1:229537208	rs348330	chr1.6		1	229537208	1:229331877	2.08875e-07	1:229537208	1.82857876883179e-09	8284	2815	0.981920562221994	0.998236968444744	228271272	230270714	ENSG00000168118	ENSG00000168118	protein_coding	229271111	1	266097	60766	266097	7	2	7	228271241	230270714	1999473	140922
T2D_Xue_30054458_1	T2D (Xue, EUR)	OTH	Mono_C_Pam3CSK4_6_Qu	Mono_C_Pam3CSK4_6_Qu	Monocyte	Sorted cell	ENSG00000151353	TMEM18	4132	3.09660864311707e-06	4.87956099893245e-05	0.0595306615801663	0.938065129860874	0.00235231634032667	2:622827	rs2867125	chr2.1		2	622827	2:708688	1.80797e-09	2:622827	3.8395020545711e-10	10147	4172	0.94032649658507	0.999999976017125	11486	1674962	ENSG00000151353	ENSG00000151353	protein_coding	677406	-1	54579	-31282	54579	0	1	0	10649	1676848	1666199	141023
T2D_Xue_30054458_1	T2D (Xue, EUR)	OTH	Mono_C_Pam3CSK4_6_Qu	Mono_C_Pam3CSK4_6_Qu	Monocyte	Sorted cell	ENSG00000084693	AGBL5	2140	1.29488012864999e-15	1.94312071812972e-14	0.0623396453984704	0.935475709943337	0.00218464465817334	2:27518370	rs780094	chr2.2		2	27518370	2:27070282	5.67274e-08	2:27518370	8.65349371912109e-21	6701	2169	0.969132629870233	0.999999999999929	26042913	28040625	ENSG00000084693	ENSG00000084693	protein_coding	27051668	1	466702	18614	466702	28	3	28	26042500	28041743	1999243	141024
T2D_Xue_30054458_1	T2D (Xue, EUR)	OTH	Mono_C_Pam3CSK4_6_Qu	Mono_C_Pam3CSK4_6_Qu	Monocyte	Sorted cell	ENSG00000138085	ATRAID	2287	9.26732855333933e-18	2.07618213338266e-14	0.000446158654398855	0.999540046537973	1.37948076071764e-05	2:27518370	rs780094	chr2.2		2	27518370	2:27303813	5.65336e-11	2:27518370	8.65349371912109e-21	6844	2317	0.988049316385666	0.999999999999929	26215407	28211612	ENSG00000138085	ENSG00000138085	protein_coding	27212041	1	306329	91772	306329	18	3	18	26212258	28211612	1999354	141025
T2D_Xue_30054458_1	T2D (Xue, EUR)	OTH	Mono_C_Pam3CSK4_6_Qu	Mono_C_Pam3CSK4_6_Qu	Monocyte	Sorted cell	ENSG00000162927	PUS10	3021	1.0182927048555e-10	4.51720460589488e-09	0.0220314123326932	0.977324748243948	0.000643834804325129	2:60358671	rs243019	chr2.4		2	60358671	2:60951036	1.061e-08	2:60358671	1.56340525374584e-15	7085	3132	0.959913861678179	0.999999999710182	60018652	62017568	ENSG00000162927	ENSG00000162927	protein_coding	61018255	-1	659584	67219	659584	12	1	12	60018652	62017568	1998916	141026
T2D_Xue_30054458_1	T2D (Xue, EUR)	OTH	Mono_C_Pam3CSK4_6_Qu	Mono_C_Pam3CSK4_6_Qu	Monocyte	Sorted cell	ENSG00000196151	WDSUB1	4791	1.10941817454322e-35	2.28688880115936e-05	4.85109291099418e-31	0.999975506987464	1.62412452746813e-06	2:159286091	rs10173105	chr2.8		2	159286091	2:159286091	1.17821e-31	2:160280145	1.18844599543449e-11	9289	4875	0.999999999999998	0.999999920366658	158287214	160286545	ENSG00000196151	ENSG00000196151	protein_coding	159286703	-1	612	612	-993442	0	0	15	158286764	160286545	1999781	141028
T2D_Xue_30054458_1	T2D (Xue, EUR)	OTH	Mono_C_Pam3CSK4_6_Qu	Mono_C_Pam3CSK4_6_Qu	Monocyte	Sorted cell	ENSG00000082438	COBLL1	3058	2.25805258768887e-30	3.01635144237756e-16	7.48603944475709e-15	0.999999999999986	4.96742866534033e-16	2:164672366	rs13389219	chr2.9		2	164672366	2:164763521	3.61391e-20	2:164672366	1.72586292984523e-22	7007	3074	0.999957530033957	0.999999999999998	163844513	165843358	ENSG00000082438	ENSG00000082438	protein_coding	164841823	-1	169457	78302	169457	3	1	3	163843801	165843358	1999557	141029
T2D_Xue_30054458_1	T2D (Xue, EUR)	OTH	Mono_C_Pam3CSK4_6_Qu	Mono_C_Pam3CSK4_6_Qu	Monocyte	Sorted cell	ENSG00000082438	COBLL1	3058	2.25805258768887e-30	3.01635144237756e-16	7.48603944475709e-15	0.999999999999986	4.96742866534033e-16	2:164672366	rs13389219	chr2.10		2	164672366	2:164763521	3.61391e-20	2:164672366	1.72586292984523e-22	7007	3074	0.999957530033957	0.999999999999998	163844513	165843358	ENSG00000082438	ENSG00000082438	protein_coding	164841823	-1	169457	78302	169457	3	1	3	163843801	165843358	1999557	141029
T2D_Xue_30054458_1	T2D (Xue, EUR)	OTH	Mono_C_Pam3CSK4_6_Qu	Mono_C_Pam3CSK4_6_Qu	Monocyte	Sorted cell	ENSG00000169047	IRS1	4146	1.69646407272517e-32	3.84003936825256e-28	4.41762575327552e-05	0.999953786844629	2.03689783824211e-06	2:226228869	rs2943640	chr2.11		2	226228869	2:226030606	1.24229e-12	2:226257202	3.54935164364979e-34	9728	4213	0.999888556003127	0.999999999999998	225800216	227799675	ENSG00000169047	ENSG00000169047	protein_coding	226799820	-1	570951	769214	542618	1	1	1	225800216	227799813	1999597	141030
T2D_Xue_30054458_1	T2D (Xue, EUR)	OTH	Mono_C_Pam3CSK4_6_Qu	Mono_C_Pam3CSK4_6_Qu	Monocyte	Sorted cell	ENSG00000144559	TAMM41	3702	3.65029930027117e-21	1.34570899737958e-18	0.00270491392485673	0.997185684705672	0.000109401369468381	3:12351626	rs1801282	chr3.1		3	12351626	3:11846517	1.46162e-09	3:12353341	1.10209342631909e-24	9033	3784	0.997505205745856	1	10847304	12845392	ENSG00000144559	ENSG00000144559	protein_coding	11846885	-1	-504741	368	-506456	5	0	5	10847159	12846917	1999758	141048
T2D_Xue_30054458_1	T2D (Xue, EUR)	OTH	Mono_C_Pam3CSK4_6_Qu	Mono_C_Pam3CSK4_6_Qu	Monocyte	Sorted cell	ENSG00000144559	TAMM41	3702	3.65029930027117e-21	1.34570899737958e-18	0.00270491392485673	0.997185684705672	0.000109401369468381	3:12351626	rs1801282	chr3.2		3	12351626	3:11846517	1.46162e-09	3:12353341	1.10209342631909e-24	9033	3784	0.997505205745856	1	10847304	12845392	ENSG00000144559	ENSG00000144559	protein_coding	11846885	-1	-504741	368	-506456	5	0	5	10847159	12846917	1999758	141048
T2D_Xue_30054458_1	T2D (Xue, EUR)	OTH	Mono_C_Pam3CSK4_6_Qu	Mono_C_Pam3CSK4_6_Qu	Monocyte	Sorted cell	ENSG00000182247	UBE2E2	4406	7.70132364113948e-28	6.40930300464093e-12	1.20158520131024e-16	0.999999999993548	4.25324465223896e-14	3:23165619	rs112279934	chr3.3		3	23165619	3:23165380	4.12788e-22	3:23413299	2.35940988363096e-18	9995	4517	0.999999999997539	0.999999999903325	22203112	24202985	ENSG00000182247	ENSG00000182247	protein_coding	23203327	1	-37708	-37947	209972	0	0	2	22203112	24202985	1999873	141049
T2D_Xue_30054458_1	T2D (Xue, EUR)	OTH	Mono_C_Pam3CSK4_6_Qu	Mono_C_Pam3CSK4_6_Qu	Monocyte	Sorted cell	ENSG00000182247	UBE2E2	4406	7.70132364113948e-28	6.40930300464093e-12	1.20158520131024e-16	0.999999999993548	4.25324465223896e-14	3:23165619	rs112279934	chr3.4		3	23165619	3:23165380	4.12788e-22	3:23413299	2.35940988363096e-18	9995	4517	0.999999999997539	0.999999999903325	22203112	24202985	ENSG00000182247	ENSG00000182247	protein_coding	23203327	1	-37708	-37947	209972	0	0	2	22203112	24202985	1999873	141049
T2D_Xue_30054458_1	T2D (Xue, EUR)	OTH	Mono_C_Pam3CSK4_6_Qu	Mono_C_Pam3CSK4_6_Qu	Monocyte	Sorted cell	ENSG00000072832	CRMP1	4190	2.28062776268477e-32	7.61470646532455e-28	2.99493677784531e-05	0.999968726725337	1.32390687729586e-06	4:6301295	rs1801214	chr4.1		4	6301295	4:5730134	6.57418e-16	4:6301295	3.00675450330376e-34	13232	4356	0.918155963773018	1	4893297	6887410	ENSG00000072832	ENSG00000072832	protein_coding	5893086	-1	-408209	162952	-408209	6	0	6	4893253	6893051	1999798	141054
T2D_Xue_30054458_1	T2D (Xue, EUR)	OTH	Mono_C_Pam3CSK4_6_Qu	Mono_C_Pam3CSK4_6_Qu	Monocyte	Sorted cell	ENSG00000072840	EVC	4611	5.8590084517645e-32	7.61433528764712e-28	7.69409203071313e-05	0.999919980857879	3.07822180968543e-06	4:6301295	rs1801214	chr4.1		4	6301295	4:5730134	3.39743e-14	4:6301295	3.00675450330376e-34	13533	4779	0.980569765307162	1	4711268	6647892	ENSG00000072840	ENSG00000072840	protein_coding	5711201	1	590094	18933	590094	7	0	7	4711268	6710735	1999467	141053
T2D_Xue_30054458_1	T2D (Xue, EUR)	OTH	Mono_C_Pam3CSK4_6_Qu	Mono_C_Pam3CSK4_6_Qu	Monocyte	Sorted cell	ENSG00000109519	GRPEL1	3146	2.91615148420779e-40	7.61494459433853e-28	3.82951109897072e-13	0.999999999999602	1.1159656243235e-14	4:6301295	rs1801214	chr4.1		4	6301295	4:7074709	4.43835e-19	4:6301295	3.00675450330376e-34	13121	3220	0.992606484217077	1	6070359	8052078	ENSG00000109519	ENSG00000109519	protein_coding	7068064	-1	766769	-6645	766769	17	0	17	6068427	8068033	1999606	141056
T2D_Xue_30054458_1	T2D (Xue, EUR)	OTH	Mono_C_Pam3CSK4_6_Qu	Mono_C_Pam3CSK4_6_Qu	Monocyte	Sorted cell	ENSG00000173040	EVC2	4616	2.90574461210591e-29	7.3113606790796e-28	0.038158447196912	0.960130613772049	0.00171093903103198	4:6301295	rs1801214	chr4.1		4	6301295	4:5730134	4.61991e-10	4:6301295	3.00675450330376e-34	13534	4784	0.944986592544279	1	4710199	6647892	ENSG00000173040	ENSG00000173040	protein_coding	5708559	-1	-592736	-21575	-592736	8	1	8	4709762	6709146	1999384	141052
T2D_Xue_30054458_1	T2D (Xue, EUR)	OTH	Mono_C_Pam3CSK4_6_Qu	Mono_C_Pam3CSK4_6_Qu	Monocyte	Sorted cell	ENSG00000287104		3277	4.1769347954502e-43	7.61494459434156e-28	5.48518080952813e-16	1	1.86333919245363e-17	4:6301295	rs1801214	chr4.1		4	6301295	4:6956887	2.03519e-21	4:6301295	3.00675450330376e-34	13222	3350	0.987398068431972	1	5987071	7986075	ENSG00000287104	ENSG00000287104	lncRNA	6987079	-1	685784	30192	685784	11	0	11	5987071	7986966	1999895	141055
T2D_Xue_30054458_1	T2D (Xue, EUR)	OTH	Mono_C_Pam3CSK4_6_Qu	Mono_C_Pam3CSK4_6_Qu	Monocyte	Sorted cell	ENSG00000251022	THAP9-AS1	3869	1.38398997192186e-08	0.000257164875747155	5.38003653753535e-05	0.999686738663239	2.28225573733097e-06	4:82663343	rs993380	chr4.2		4	82663343	4:82934385	3.58519e-11	4:82663343	3.86810353722636e-10	9675	3893	0.996485133428993	0.999997508572705	81901271	83900596	ENSG00000251022	ENSG00000251022	lncRNA	82900960	-1	237617	-33425	237617	3	0	3	81901271	83900682	1999411	141059
T2D_Xue_30054458_1	T2D (Xue, EUR)	OTH	Mono_C_Pam3CSK4_6_Qu	Mono_C_Pam3CSK4_6_Qu	Monocyte	Sorted cell	ENSG00000138821	SLC39A8	3186	2.52993954433134e-10	0.00034125071191627	7.4111831075936e-07	0.999656893634761	1.11428201627326e-06	4:102417375	rs62328503	chr4.3		4	102417375	4:102417375	3.00309e-14	4:103067742	5.64631607408654e-10	8431	3212	0.923514617792747	0.999465003423816	101431756	103429433	ENSG00000138821	ENSG00000138821	protein_coding	102345482	-1	-71893	-71893	-722260	0	0	14	101431423	103430800	1999377	141060
T2D_Xue_30054458_1	T2D (Xue, EUR)	OTH	Mono_C_Pam3CSK4_6_Qu	Mono_C_Pam3CSK4_6_Qu	Monocyte	Sorted cell	ENSG00000145354	CISD2	3302	1.86308361631516e-58	0.000184121378009982	5.45763761472494e-55	0.538434542336477	0.461381336285518	4:102894132	rs13136616	chr4.3		4	102894132	4:102894132	1.97018e-42	4:103067742	5.64631607408654e-10	8690	3328	0.919494184225311	0.99946502016291	101869456	103868550	ENSG00000145354	ENSG00000145354	protein_coding	102868992	1	25140	25140	198750	0	0	2	101869105	103868665	1999560	141062
T2D_Xue_30054458_1	T2D (Xue, EUR)	OTH	Mono_C_Pam3CSK4_6_Qu	Mono_C_Pam3CSK4_6_Qu	Monocyte	Sorted cell	ENSG00000248161		3182	6.40360306683143e-07	0.000340590152752429	0.00187586559756621	0.997721540765669	6.13631237054537e-05	4:103067742	rs7674212	chr4.3		4	103067742	4:102406726	3.05013e-09	4:103067742	5.64631607408654e-10	8429	3208	0.997590426914803	0.999465003391769	101450675	103448860	ENSG00000248161	ENSG00000248161	lncRNA	102502487	-1	-565255	95761	-565255	11	2	11	101450365	103450004	1999639	141061
T2D_Xue_30054458_1	T2D (Xue, EUR)	OTH	Mono_C_Pam3CSK4_6_Qu	Mono_C_Pam3CSK4_6_Qu	Monocyte	Sorted cell	ENSG00000059691	GATB	2799	1.41698321865801e-11	0.000153081334366079	9.25498520171832e-08	0.999846338460648	4.8764096453432e-07	4:151760894	rs11556167	chr4.4		4	151760894	4:151760894	9.03652e-15	4:152332969	2.81494439197096e-10	6716	3043	0.990576979701835	0.999998442676036	150761616	152760991	ENSG00000059691	ENSG00000059691	protein_coding	151761007	-1	113	113	-571962	0	0	7	150761616	152760991	1999375	141063
T2D_Xue_30054458_1	T2D (Xue, EUR)	OTH	Mono_C_Pam3CSK4_6_Qu	Mono_C_Pam3CSK4_6_Qu	Monocyte	Sorted cell	ENSG00000164144	ARFIP1	3167	3.64679214232902e-12	0.000153081469179887	2.3818901615855e-08	0.999846525001317	3.6970695359244e-07	4:152779978	rs4619875	chr4.4		4	152779978	4:152779978	1.95562e-15	4:152332969	2.81494439197096e-10	8356	3432	0.999997966913154	0.999998295945451	151779958	153779899	ENSG00000164144	ENSG00000164144	protein_coding	152779954	1	24	24	-446985	0	0	9	151779958	153779899	1999941	141064
T2D_Xue_30054458_1	T2D (Xue, EUR)	OTH	Mono_C_Pam3CSK4_6_Qu	Mono_C_Pam3CSK4_6_Qu	Monocyte	Sorted cell	ENSG00000173320	STOX2	3513	7.6024476611303e-23	8.01864508587863e-06	9.48088664517196e-18	0.999991956438512	2.49164022736496e-08	4:183989743	rs13149152	chr4.5		4	183989743	4:183989743	8.61849e-26	4:184795078	1.97922992666638e-11	11381	3549	0.999999999999998	0.999999990447442	182821377	184797622	ENSG00000173320	ENSG00000173320	protein_coding	183905307	1	84436	84436	889771	1	1	14	182797985	184797622	1999637	141065
T2D_Xue_30054458_1	T2D (Xue, EUR)	OTH	Mono_C_Pam3CSK4_6_Qu	Mono_C_Pam3CSK4_6_Qu	Monocyte	Sorted cell	ENSG00000248206		3606	1.33197126048645e-18	7.15291193483646e-06	1.86212512364783e-13	0.999992823846219	2.32416585156911e-08	4:183989743	rs13149152	chr4.5		4	183989743	4:183989752	2.50314e-22	4:184795078	1.97922992666638e-11	11449	3640	0.999999999999743	0.999999991740775	182987795	184987390	ENSG00000248206	ENSG00000248206	lncRNA	183987669	1	2074	2083	807409	0	0	13	182987794	184987390	1999596	141066
T2D_Xue_30054458_1	T2D (Xue, EUR)	OTH	Mono_C_Pam3CSK4_6_Qu	Mono_C_Pam3CSK4_6_Qu	Monocyte	Sorted cell	ENSG00000168310	IRF2	3478	4.72773626060387e-66	7.15291302335184e-06	6.60947825297715e-61	0.999992818230321	2.88566591524267e-08	4:184330218	rs13149699	chr4.5		4	184330218	4:184330218	2.21876e-46	4:184795078	1.97922992666638e-11	11506	3489	0.903971119054301	0.999999995119411	183475082	185447213	ENSG00000168310	ENSG00000168310	protein_coding	184474550	-1	144332	144332	-320528	3	3	6	183474674	185474535	1999861	141068
T2D_Xue_30054458_1	T2D (Xue, EUR)	OTH	Mono_C_Pam3CSK4_6_Qu	Mono_C_Pam3CSK4_6_Qu	Monocyte	Sorted cell	ENSG00000271646	IRF2-DT	3478	1.05641413816636e-22	7.15291302336973e-06	1.4768899717465e-17	0.999992818232822	2.88541514747075e-08	4:184330218	rs13149699	chr4.5		4	184330218	4:184330218	8.08804e-25	4:184795078	1.97922992666638e-11	11505	3489	0.950291526895917	0.999999995119411	183475082	185447213	ENSG00000271646	ENSG00000271646	lncRNA	184484190	1	-153972	-153972	310888	4	4	5	183475082	185474535	1999453	141069
T2D_Xue_30054458_1	T2D (Xue, EUR)	OTH	Mono_C_Pam3CSK4_6_Qu	Mono_C_Pam3CSK4_6_Qu	Monocyte	Sorted cell	ENSG00000270426		3484	9.83422412172643e-19	7.15291293387688e-06	1.3748459513578e-13	0.999992807276773	3.98101524543372e-08	4:184331665	rs793899	chr4.5		4	184331665	4:184331665	2.94096e-20	4:184795078	1.97922992666638e-11	11492	3495	0.973918657528518	0.999999995119411	183472896	185447213	ENSG00000270426	ENSG00000270426	lncRNA	184472609	-1	140944	140944	-322469	2	2	7	183472896	185472363	1999467	141067
T2D_Xue_30054458_1	T2D (Xue, EUR)	OTH	Mono_C_Pam3CSK4_6_Qu	Mono_C_Pam3CSK4_6_Qu	Monocyte	Sorted cell	ENSG00000164323	CFAP97	3762	6.67237079200221e-09	7.14599153138232e-06	0.000932811932901999	0.999025082123067	3.49532801306959e-05	4:184795078	rs735949	chr4.5		4	184795078	4:185202577	4.03249e-10	4:184795078	1.97922992666638e-11	11824	3776	0.965972349568037	0.999999998150178	184215396	186209044	ENSG00000164323	ENSG00000164323	protein_coding	185204000	-1	408922	1423	408922	11	0	11	184209828	186209495	1999667	141071
T2D_Xue_30054458_1	T2D (Xue, EUR)	OTH	Mono_C_Pam3CSK4_6_Qu	Mono_C_Pam3CSK4_6_Qu	Monocyte	Sorted cell	ENSG00000249173	LINC01093	3674	9.6279891289613e-37	7.15291287836763e-06	1.3460138691091e-31	0.999992813586503	3.35006116428741e-08	4:184899882	rs4862455	chr4.5		4	184899882	4:184899882	1.41686e-33	4:184795078	1.97922992666638e-11	11486	3689	0.999999999999998	0.999999997981776	183902478	185899458	ENSG00000249173	ENSG00000249173	lncRNA	184899908	-1	26	26	104830	0	0	8	183899737	185899458	1999721	141070
T2D_Xue_30054458_1	T2D (Xue, EUR)	OTH	Mono_C_Pam3CSK4_6_Qu	Mono_C_Pam3CSK4_6_Qu	Monocyte	Sorted cell	ENSG00000109775	UFSP2	3731	6.61624528275786e-19	7.15291333594773e-06	9.24965468155639e-14	0.999992828181344	1.89052278029939e-08	4:185428909	rs12500107	chr4.5		4	185428909	4:185428909	4.63336e-20	4:184795078	1.97922992666638e-11	11628	3745	0.999396487336153	0.999999998134144	184426383	186425693	ENSG00000109775	ENSG00000109775	protein_coding	185425964	-1	-2945	-2945	630886	1	1	16	184425982	186425970	1999988	141072
T2D_Xue_30054458_1	T2D (Xue, EUR)	OTH	Mono_C_Pam3CSK4_6_Qu	Mono_C_Pam3CSK4_6_Qu	Monocyte	Sorted cell	ENSG00000164172	MOCS2	4860	3.09320446309158e-09	4.31509218569459e-06	0.000716297648746661	0.999251828693999	2.75554718642632e-05	5:53976834	rs4865796	chr5.2		5	53976834	5:53113599	2.2343e-10	5:53976834	1.08408890983584e-11	8917	4944	0.924624524679367	0.990401539442504	52110242	54110049	ENSG00000164172	ENSG00000164172	protein_coding	53109757	-1	-867077	-3842	-867077	5	1	5	52110157	54110049	1999892	141073
T2D_Xue_30054458_1	T2D (Xue, EUR)	OTH	Mono_C_Pam3CSK4_6_Qu	Mono_C_Pam3CSK4_6_Qu	Monocyte	Sorted cell	ENSG00000248727	LINC01948	3900	1.0062723425117e-12	1.46697253358448e-11	0.0640500852656968	0.933735991013688	0.00221392370493868	5:56510924	rs459193	chr5.3		5	56510924	5:56594806	3.62564e-10	5:56510924	1.06895668403645e-17	8976	4007	0.965199467421454	0.999999980996604	55482938	57481850	ENSG00000248727	ENSG00000248727	lncRNA	56481835	-1	-29089	-112971	-29089	1	2	1	55481995	57481850	1999855	141074
T2D_Xue_30054458_1	T2D (Xue, EUR)	OTH	Mono_C_Pam3CSK4_6_Qu	Mono_C_Pam3CSK4_6_Qu	Monocyte	Sorted cell	ENSG00000248727	LINC01948	3900	1.0062723425117e-12	1.46697253358448e-11	0.0640500852656968	0.933735991013688	0.00221392370493868	5:56510924	rs459193	chr5.4		5	56510924	5:56594806	3.62564e-10	5:56510924	1.06895668403645e-17	8976	4007	0.965199467421454	0.999999980996604	55482938	57481850	ENSG00000248727	ENSG00000248727	lncRNA	56481835	-1	-29089	-112971	-29089	1	2	1	55481995	57481850	1999855	141074
T2D_Xue_30054458_1	T2D (Xue, EUR)	OTH	Mono_C_Pam3CSK4_6_Qu	Mono_C_Pam3CSK4_6_Qu	Monocyte	Sorted cell	ENSG00000155542	SETD9	3789	1.24013710786245e-47	1.57107104279586e-11	7.89357752807701e-37	0.999999999983999	2.87972403168213e-13	5:56905523	rs702686	chr5.3		5	56905523	5:56905523	3.76744e-34	5:56510924	1.06895668403645e-17	8948	3916	0.99999393318381	0.999999980996598	55909291	57908365	ENSG00000155542	ENSG00000155542	protein_coding	56909596	1	-4073	-4073	-398672	0	0	5	55909291	57909073	1999782	141075
T2D_Xue_30054458_1	T2D (Xue, EUR)	OTH	Mono_C_Pam3CSK4_6_Qu	Mono_C_Pam3CSK4_6_Qu	Monocyte	Sorted cell	ENSG00000155542	SETD9	3789	1.24013710786245e-47	1.57107104279586e-11	7.89357752807701e-37	0.999999999983999	2.87972403168213e-13	5:56905523	rs702686	chr5.4		5	56905523	5:56905523	3.76744e-34	5:56510924	1.06895668403645e-17	8948	3916	0.99999393318381	0.999999980996598	55909291	57908365	ENSG00000155542	ENSG00000155542	protein_coding	56909596	1	-4073	-4073	-398672	0	0	5	55909291	57909073	1999782	141075
T2D_Xue_30054458_1	T2D (Xue, EUR)	OTH	Mono_C_Pam3CSK4_6_Qu	Mono_C_Pam3CSK4_6_Qu	Monocyte	Sorted cell	ENSG00000171530	TBCA	3777	8.49315454031622e-10	1.82000514625094e-06	0.000466430273238539	0.999517280717836	1.44681544651277e-05	5:77131486	rs6878122	chr5.5		5	77131486	5:77674501	1.13556e-13	5:77131486	9.38480051375796e-13	8895	3854	0.973761224835677	0.99999999576533	76870193	78866837	ENSG00000171530	ENSG00000171530	protein_coding	77776339	-1	644853	101838	644853	3	0	3	76868903	78868758	1999855	141077
T2D_Xue_30054458_1	T2D (Xue, EUR)	OTH	Mono_C_Pam3CSK4_6_Qu	Mono_C_Pam3CSK4_6_Qu	Monocyte	Sorted cell	ENSG00000145730	PAM	3895	2.88102563048025e-72	1.62071522696821e-11	1.77762606440299e-61	0.999999999983743	4.00422445149052e-14	5:102865886	rs249496	chr5.6		5	102865886	5:102865886	5.60954e-46	5:102764872	9.38476662009926e-18	9169	4164	1	0.999999999999891	101754309	103751633	ENSG00000145730	ENSG00000145730	protein_coding	102755305	1	110581	110581	9567	0	0	0	101754090	103753749	1999659	141078
T2D_Xue_30054458_1	T2D (Xue, EUR)	OTH	Mono_C_Pam3CSK4_6_Qu	Mono_C_Pam3CSK4_6_Qu	Monocyte	Sorted cell	ENSG00000145730	PAM	3895	2.88102563048025e-72	1.62071522696821e-11	1.77762606440299e-61	0.999999999983743	4.00422445149052e-14	5:102865886	rs249496	chr5.7		5	102865886	5:102865886	5.60954e-46	5:102764872	9.38476662009926e-18	9169	4164	1	0.999999999999891	101754309	103751633	ENSG00000145730	ENSG00000145730	protein_coding	102755305	1	110581	110581	9567	0	0	0	101754090	103753749	1999659	141078
T2D_Xue_30054458_1	T2D (Xue, EUR)	OTH	Mono_C_Pam3CSK4_6_Qu	Mono_C_Pam3CSK4_6_Qu	Monocyte	Sorted cell	ENSG00000112799	LY86	4760	1.1033706132948e-10	2.97353645600221e-05	3.71050866287258e-06	0.999966161743771	3.92272670149998e-07	6:7281421	rs1050226	chr6.1		6	7281421	6:6569080	9.93568e-13	6:7281421	3.24205374173323e-11	11110	4802	0.988547247100426	0.999999958200584	5588299	7587077	ENSG00000112799	ENSG00000112799	protein_coding	6588720	1	692701	-19640	692701	10	0	10	5588299	7587077	1998778	141082
T2D_Xue_30054458_1	T2D (Xue, EUR)	OTH	Mono_C_Pam3CSK4_6_Qu	Mono_C_Pam3CSK4_6_Qu	Monocyte	Sorted cell	ENSG00000168566	SNRNP48	5018	2.50298104530252e-08	2.9708639964262e-05	0.000841728235337825	0.999072633934978	5.59041599072997e-05	6:7281421	rs1050226	chr6.1		6	7281421	6:7589002	3.31231e-10	6:7281421	3.24205374173323e-11	11491	5040	0.999501187987656	0.999999981531444	6590483	8590185	ENSG00000168566	ENSG00000168566	protein_coding	7590198	1	-308777	-1196	-308777	6	0	6	6590205	8590185	1999980	141083
T2D_Xue_30054458_1	T2D (Xue, EUR)	OTH	Mono_C_Pam3CSK4_6_Qu	Mono_C_Pam3CSK4_6_Qu	Monocyte	Sorted cell	ENSG00000153162	BMP6	5015	2.36938584705503e-10	2.97350725793476e-05	7.96801421325172e-06	0.999961576292973	7.20383293876197e-07	6:7620414	rs9379119	chr6.1		6	7620414	6:7620414	1.81613e-13	6:7281421	3.24205374173323e-11	11471	5033	0.999564772927287	0.999999982500986	6727165	8725859	ENSG00000153162	ENSG00000153162	protein_coding	7726099	1	-105685	-105685	-444678	0	0	7	6726210	8725859	1999649	141084
T2D_Xue_30054458_1	T2D (Xue, EUR)	OTH	Mono_C_Pam3CSK4_6_Qu	Mono_C_Pam3CSK4_6_Qu	Monocyte	Sorted cell	ENSG00000124587	PEX6	2379	2.32125723043407e-91	6.35361012226167e-05	3.65321355097063e-87	0.999936339934839	1.2396393113158e-07	6:42975041	rs9986447	chr6.3		6	42975041	6:42975041	7.45489e-53	6:43843237	1.33150403312383e-10	8242	2499	1	0.999999858520151	41982418	43967045	ENSG00000124587	ENSG00000124587	protein_coding	42979181	-1	4140	4140	-864056	0	0	40	41979272	43979022	1999750	141085
T2D_Xue_30054458_1	T2D (Xue, EUR)	OTH	Mono_C_Pam3CSK4_6_Qu	Mono_C_Pam3CSK4_6_Qu	Monocyte	Sorted cell	ENSG00000124587	PEX6	2379	2.32125723043407e-91	6.35361012226167e-05	3.65321355097063e-87	0.999936339934839	1.2396393113158e-07	6:42975041	rs9986447	chr6.4		6	42975041	6:42975041	7.45489e-53	6:43843237	1.33150403312383e-10	8242	2499	1	0.999999858520151	41982418	43967045	ENSG00000124587	ENSG00000124587	protein_coding	42979181	-1	4140	4140	-864056	0	0	40	41979272	43979022	1999750	141085
T2D_Xue_30054458_1	T2D (Xue, EUR)	OTH	Mono_C_Pam3CSK4_6_Qu	Mono_C_Pam3CSK4_6_Qu	Monocyte	Sorted cell	ENSG00000044090	CUL7	2343	8.48341076623481e-43	6.35359382783737e-05	1.33512609145036e-38	0.999933762721169	2.70134055282507e-06	6:43053781	rs3737186	chr6.3		6	43053781	6:43053781	4.40839e-38	6:43843237	1.33150403312383e-10	8237	2463	0.999999999999983	0.999999858520182	42054549	44040158	ENSG00000044090	ENSG00000044090	protein_coding	43053851	-1	70	70	-789386	0	0	34	42054154	44053549	1999395	141086
T2D_Xue_30054458_1	T2D (Xue, EUR)	OTH	Mono_C_Pam3CSK4_6_Qu	Mono_C_Pam3CSK4_6_Qu	Monocyte	Sorted cell	ENSG00000044090	CUL7	2343	8.48341076623481e-43	6.35359382783737e-05	1.33512609145036e-38	0.999933762721169	2.70134055282507e-06	6:43053781	rs3737186	chr6.4		6	43053781	6:43053781	4.40839e-38	6:43843237	1.33150403312383e-10	8237	2463	0.999999999999983	0.999999858520182	42054549	44040158	ENSG00000044090	ENSG00000044090	protein_coding	43053851	-1	70	70	-789386	0	0	34	42054154	44053549	1999395	141086
T2D_Xue_30054458_1	T2D (Xue, EUR)	OTH	Mono_C_Pam3CSK4_6_Qu	Mono_C_Pam3CSK4_6_Qu	Monocyte	Sorted cell	ENSG00000124574	ABCC10	2209	1.27292340302991e-08	6.35053810588352e-05	0.00020033389331823	0.99945314848935	0.000282999507040405	6:43325892	rs6930689	chr6.3		6	43325892	6:43331320	2.34776e-10	6:43843237	1.33150403312383e-10	7787	2328	0.967673851577809	0.999999673110755	42444861	44424777	ENSG00000124574	ENSG00000124574	protein_coding	43427541	1	-101649	-96221	415696	4	3	18	42427619	44426685	1999066	141087
T2D_Xue_30054458_1	T2D (Xue, EUR)	OTH	Mono_C_Pam3CSK4_6_Qu	Mono_C_Pam3CSK4_6_Qu	Monocyte	Sorted cell	ENSG00000124574	ABCC10	2209	1.27292340302991e-08	6.35053810588352e-05	0.00020033389331823	0.99945314848935	0.000282999507040405	6:43325892	rs6930689	chr6.4		6	43325892	6:43331320	2.34776e-10	6:43843237	1.33150403312383e-10	7787	2328	0.967673851577809	0.999999673110755	42444861	44424777	ENSG00000124574	ENSG00000124574	protein_coding	43427541	1	-101649	-96221	415696	4	3	18	42427619	44426685	1999066	141087
T2D_Xue_30054458_1	T2D (Xue, EUR)	OTH	Mono_C_Pam3CSK4_6_Qu	Mono_C_Pam3CSK4_6_Qu	Monocyte	Sorted cell	ENSG00000180992	MRPL14	2672	3.2327454445147e-22	6.35368117642854e-05	5.08765503175626e-18	0.999934527388243	1.93579999100161e-06	6:44121398	rs1569889	chr6.3		6	44121398	6:44121398	2.08149e-23	6:43843237	1.33150403312383e-10	8383	2907	1	0.999999547103902	43133532	45127426	ENSG00000180992	ENSG00000180992	protein_coding	44127452	-1	6054	6054	284215	0	0	6	43127701	45127426	1999725	141090
T2D_Xue_30054458_1	T2D (Xue, EUR)	OTH	Mono_C_Pam3CSK4_6_Qu	Mono_C_Pam3CSK4_6_Qu	Monocyte	Sorted cell	ENSG00000180992	MRPL14	2672	3.2327454445147e-22	6.35368117642854e-05	5.08765503175626e-18	0.999934527388243	1.93579999100161e-06	6:44121398	rs1569889	chr6.4		6	44121398	6:44121398	2.08149e-23	6:43843237	1.33150403312383e-10	8383	2907	1	0.999999547103902	43133532	45127426	ENSG00000180992	ENSG00000180992	protein_coding	44127452	-1	6054	6054	284215	0	0	6	43127701	45127426	1999725	141090
T2D_Xue_30054458_1	T2D (Xue, EUR)	OTH	Mono_C_Pam3CSK4_6_Qu	Mono_C_Pam3CSK4_6_Qu	Monocyte	Sorted cell	ENSG00000137216	TMEM63B	2671	8.45068507764714e-11	6.35367214466564e-05	1.32995842548138e-06	0.999933104786049	2.02844957353776e-06	6:44138241	rs4714755	chr6.3		6	44138241	6:44138241	2.22496e-13	6:43843237	1.33150403312383e-10	8384	2905	0.999999022642964	0.999999547999457	43133532	45126702	ENSG00000137216	ENSG00000137216	protein_coding	44127554	1	10687	10687	-284317	0	0	7	43126926	45126730	1999804	141089
T2D_Xue_30054458_1	T2D (Xue, EUR)	OTH	Mono_C_Pam3CSK4_6_Qu	Mono_C_Pam3CSK4_6_Qu	Monocyte	Sorted cell	ENSG00000137216	TMEM63B	2671	8.45068507764714e-11	6.35367214466564e-05	1.32995842548138e-06	0.999933104786049	2.02844957353776e-06	6:44138241	rs4714755	chr6.4		6	44138241	6:44138241	2.22496e-13	6:43843237	1.33150403312383e-10	8384	2905	0.999999022642964	0.999999547999457	43133532	45126702	ENSG00000137216	ENSG00000137216	protein_coding	44127554	1	10687	10687	-284317	0	0	7	43126926	45126730	1999804	141089
T2D_Xue_30054458_1	T2D (Xue, EUR)	OTH	Mono_C_Pam3CSK4_6_Qu	Mono_C_Pam3CSK4_6_Qu	Monocyte	Sorted cell	ENSG00000287562		2642	2.60145166272187e-12	6.35368031442662e-05	4.09413293292159e-08	0.99993446318369	1.9590692341977e-06	6:44138241	rs4714755	chr6.3		6	44138241	6:44138244	5.33104e-15	6:43843237	1.33150403312383e-10	8373	2864	0.999999931455494	0.999999561356146	43095778	45095547	ENSG00000287562	ENSG00000287562	lncRNA	44095585	-1	-42656	-42659	252348	2	2	5	43095778	45095547	1999769	141088
T2D_Xue_30054458_1	T2D (Xue, EUR)	OTH	Mono_C_Pam3CSK4_6_Qu	Mono_C_Pam3CSK4_6_Qu	Monocyte	Sorted cell	ENSG00000287562		2642	2.60145166272187e-12	6.35368031442662e-05	4.09413293292159e-08	0.99993446318369	1.9590692341977e-06	6:44138241	rs4714755	chr6.4		6	44138241	6:44138244	5.33104e-15	6:43843237	1.33150403312383e-10	8373	2864	0.999999931455494	0.999999561356146	43095778	45095547	ENSG00000287562	ENSG00000287562	lncRNA	44095585	-1	-42656	-42659	252348	2	2	5	43095778	45095547	1999769	141088
T2D_Xue_30054458_1	T2D (Xue, EUR)	OTH	Mono_C_Pam3CSK4_6_Qu	Mono_C_Pam3CSK4_6_Qu	Monocyte	Sorted cell	ENSG00000203760	CENPW	2167	1.30715332660177e-43	8.54696605351542e-06	1.37729604487376e-38	0.900360933515984	0.0996305195179609	6:126340008	rs9388486	chr6.6		6	126340008	6:126340008	4.5829e-35	6:126747838	8.5184103514059e-12	6139	2188	1	0.999999993363664	125340886	127339731	ENSG00000203760	ENSG00000203760	protein_coding	126340115	1	-107	-107	407723	0	0	2	125340130	127339731	1999601	141091
T2D_Xue_30054458_1	T2D (Xue, EUR)	OTH	Mono_C_Pam3CSK4_6_Qu	Mono_C_Pam3CSK4_6_Qu	Monocyte	Sorted cell	ENSG00000203760	CENPW	2167	1.30715332660177e-43	8.54696605351542e-06	1.37729604487376e-38	0.900360933515984	0.0996305195179609	6:126340008	rs9388486	chr6.7		6	126340008	6:126340008	4.5829e-35	6:126747838	8.5184103514059e-12	6139	2188	1	0.999999993363664	125340886	127339731	ENSG00000203760	ENSG00000203760	protein_coding	126340115	1	-107	-107	407723	0	0	2	125340130	127339731	1999601	141091
T2D_Xue_30054458_1	T2D (Xue, EUR)	OTH	Mono_C_Pam3CSK4_6_Qu	Mono_C_Pam3CSK4_6_Qu	Monocyte	Sorted cell	ENSG00000237927	RP3-393E18.2	4511	4.37408675423782e-32	0.000169118495675174	2.58596492445946e-28	0.999830415060367	4.66443953288987e-07	6:159649644	rs2758320	chr6.8		6	159649644	6:159650579	4.13257e-30	6:160345738	3.00149752557309e-10	10372	4719	0.999902430471422	0.999998951831821	158589347	160589086	ENSG00000237927	ENSG00000237927	lncRNA	159589169	-1	-60475	-61410	-756569	0	0	17	158589347	160589118	1999771	141092
T2D_Xue_30054458_1	T2D (Xue, EUR)	OTH	Mono_C_Pam3CSK4_6_Qu	Mono_C_Pam3CSK4_6_Qu	Monocyte	Sorted cell	ENSG00000286533		4435	5.62132756143915e-11	0.000169118447189387	3.32333487776677e-07	0.999830071019418	4.7814369127891e-07	6:159649644	rs2758320	chr6.8		6	159649644	6:159649644	4.74722e-14	6:160345738	3.00149752557309e-10	10326	4643	0.910241921391956	0.999998951833108	158663973	160662601	ENSG00000286533	ENSG00000286533	lncRNA	159662627	-1	12983	12983	-683111	0	0	16	158662966	160662601	1999635	141093
T2D_Xue_30054458_1	T2D (Xue, EUR)	OTH	Mono_C_Pam3CSK4_6_Qu	Mono_C_Pam3CSK4_6_Qu	Monocyte	Sorted cell	ENSG00000085511	MAP3K4	4267	3.08260398033312e-09	0.000169114435110242	1.82244672804234e-05	0.999810711290585	1.94672442107853e-06	6:161109272	rs6907956	chr6.8		6	161109272	6:161109272	9.56254e-17	6:160345738	3.00149752557309e-10	10802	4300	0.999365615564249	0.999999911786133	159992507	161991668	ENSG00000085511	ENSG00000085511	protein_coding	160991769	1	117503	117503	-646031	1	1	4	159991858	161991668	1999810	141094
T2D_Xue_30054458_1	T2D (Xue, EUR)	OTH	Mono_C_Pam3CSK4_6_Qu	Mono_C_Pam3CSK4_6_Qu	Monocyte	Sorted cell	ENSG00000106049	HIBADH	3745	3.13573309995659e-52	4.89769809629634e-37	6.40246303121002e-16	1	1.89790111144316e-17	7:28156794	rs849135	chr7.3		7	28156794	7:27663137	5.83011e-22	7:28156794	8.97930946816798e-44	8414	3827	0.999999997000315	1	26662887	28658223	ENSG00000106049	ENSG00000106049	protein_coding	27662883	-1	-493911	-254	-493911	3	0	3	26662887	28662883	1999996	141095
T2D_Xue_30054458_1	T2D (Xue, EUR)	OTH	Mono_C_Pam3CSK4_6_Qu	Mono_C_Pam3CSK4_6_Qu	Monocyte	Sorted cell	ENSG00000122678	POLM	3092	3.21013939269859e-13	0.00152970179513877	2.09531908429705e-10	0.998465468796503	4.82919850576842e-06	7:44054473	rs6969124	chr7.4		7	44054473	7:44054473	1.96944e-17	7:44209229	4.29685241954636e-09	7602	3106	0.969452223408233	0.99999969514185	43083820	45081105	ENSG00000122678	ENSG00000122678	protein_coding	44082530	-1	28057	28057	-126699	1	1	5	43083226	45081305	1998079	141096
T2D_Xue_30054458_1	T2D (Xue, EUR)	OTH	Mono_C_Pam3CSK4_6_Qu	Mono_C_Pam3CSK4_6_Qu	Monocyte	Sorted cell	ENSG00000232956	SNHG15	3059	1.28237687654716e-06	0.0015281948717822	0.000837108370247212	0.997573012284574	6.04020965205092e-05	7:44209229	rs2908282	chr7.4		7	44209229	7:44986097	3.35289e-12	7:44209229	4.29685241954636e-09	7967	3080	0.974475225524404	0.99999853131842	43987723	45986582	ENSG00000232956	ENSG00000232956	lncRNA	44986961	-1	777732	864	777732	17	0	17	43986998	45986582	1999584	141097
T2D_Xue_30054458_1	T2D (Xue, EUR)	OTH	Mono_C_Pam3CSK4_6_Qu	Mono_C_Pam3CSK4_6_Qu	Monocyte	Sorted cell	ENSG00000136270	TBRG4	3405	5.83220841013814e-18	0.00152955025722408	3.80717373313508e-15	0.998466293524614	4.15621816094897e-06	7:45104895	rs2289376	chr7.4		7	45104895	7:45104895	2.8696e-20	7:44209229	4.29685241954636e-09	8080	3430	0.999857891860058	0.999998408436984	44119096	46111777	ENSG00000136270	ENSG00000136270	protein_coding	45111697	-1	6802	6802	902468	2	2	23	44112067	46111996	1999929	141098
T2D_Xue_30054458_1	T2D (Xue, EUR)	OTH	Mono_C_Pam3CSK4_6_Qu	Mono_C_Pam3CSK4_6_Qu	Monocyte	Sorted cell	ENSG00000122679	RAMP3	3569	2.41040627796532e-09	0.00152961605482911	1.57340207562629e-06	0.998462818781501	5.98935118583711e-06	7:45190963	rs11766978	chr7.4		7	45190963	7:45190908	6.5088e-14	7:44209229	4.29685241954636e-09	8237	3597	0.999989298396382	0.9999982784796	44157984	46157787	ENSG00000122679	ENSG00000122679	protein_coding	45157791	1	33172	33117	-948562	0	0	24	44157854	46157787	1999933	141099
T2D_Xue_30054458_1	T2D (Xue, EUR)	OTH	Mono_C_Pam3CSK4_6_Qu	Mono_C_Pam3CSK4_6_Qu	Monocyte	Sorted cell	ENSG00000289251		3631	2.47478683587926e-13	0.00336274575787499	7.3345779425756e-11	0.996624026356448	1.32278120850295e-05	7:45192569	rs58844395	chr7.4		7	45192569	7:45192569	3.99753e-18	7:44209229	4.29685241954636e-09	8319	3659	0.999998986912016	0.999996212775795	44193006	46192401	ENSG00000289251	ENSG00000289251	lncRNA	45192647	-1	78	78	983418	0	0	25	44192662	46192614	1999952	141100
T2D_Xue_30054458_1	T2D (Xue, EUR)	OTH	Mono_C_Pam3CSK4_6_Qu	Mono_C_Pam3CSK4_6_Qu	Monocyte	Sorted cell	ENSG00000186591	UBE2H	2955	7.85688965313879e-24	9.50251428068993e-08	8.2682210967274e-17	0.999999904747687	2.27170663573262e-10	7:130010088	rs11769085	chr7.6		7	130010088	7:130010088	2.28824e-22	7:130744427	7.75810948469971e-14	7321	3108	0.999999279709817	0.999999999782106	128953038	130951734	ENSG00000186591	ENSG00000186591	protein_coding	129952960	-1	-57128	-57128	-791467	1	1	18	128953038	130952682	1999644	141101
T2D_Xue_30054458_1	T2D (Xue, EUR)	OTH	Mono_C_Pam3CSK4_6_Qu	Mono_C_Pam3CSK4_6_Qu	Monocyte	Sorted cell	ENSG00000146842	TMEM209	3051	6.98333754673033e-09	8.7794072015737e-08	0.073489359637665	0.92389829430133	0.00261225128359579	7:130744427	rs13234269	chr7.6		7	130744427	7:130205362	1.69965e-14	7:130744427	7.75810948469971e-14	7417	3202	0.964844987057806	0.999999999784491	129210243	131207696	ENSG00000146842	ENSG00000146842	protein_coding	130205406	-1	-539021	44	-539021	12	0	12	129208202	131207696	1999494	141102
T2D_Xue_30054458_1	T2D (Xue, EUR)	OTH	Mono_C_Pam3CSK4_6_Qu	Mono_C_Pam3CSK4_6_Qu	Monocyte	Sorted cell	ENSG00000146909	NOM1	3608	8.24317866438035e-12	0.000398399431976098	2.0682407280671e-08	0.999597314002636	4.26587473686469e-06	7:156958001	rs887614	chr7.7		7	156958001	7:156958001	7.82055e-15	7:157191153	8.42685946378813e-09	11574	3630	0.999994336455735	0.999999743939004	155949779	157949681	ENSG00000146909	ENSG00000146909	protein_coding	156949712	1	8289	8289	241441	0	0	4	155949779	157949681	1999902	141103
T2D_Xue_30054458_1	T2D (Xue, EUR)	OTH	Mono_C_Pam3CSK4_6_Qu	Mono_C_Pam3CSK4_6_Qu	Monocyte	Sorted cell	ENSG00000009335	UBE3C	3694	1.92418706130525e-06	9.24860922981822e-05	0.0048278672875497	0.230718864113986	0.764358858319104	7:157191153	rs7786095	chr7.7		7	157191153	7:157224728	7.95386e-09	7:157191153	8.42685946378813e-09	11470	3720	0.921689297268495	0.9999997365121	156139285	158138571	ENSG00000009335	ENSG00000009335	protein_coding	157138926	1	52227	85802	52227	0	1	0	156139115	158138876	1999761	141104
T2D_Xue_30054458_1	T2D (Xue, EUR)	OTH	Mono_C_Pam3CSK4_6_Qu	Mono_C_Pam3CSK4_6_Qu	Monocyte	Sorted cell	ENSG00000147324	MFHAS1	5510	4.89667421781761e-05	0.00444600625356331	0.0108204446296933	0.982453955980894	0.00223062639367207	8:8936144	rs17700611	chr8.1		8	8936144	8:8898323	6.64789e-10	8:9331252	8.62253084279777e-09	11206	5589	0.98156617872239	0.999956552246196	8234503	9893362	ENSG00000147324	ENSG00000147324	protein_coding	8893630	-1	-42514	-4693	-437622	1	0	6	7894684	9893612	1998928	141105
T2D_Xue_30054458_1	T2D (Xue, EUR)	OTH	Mono_C_Pam3CSK4_6_Qu	Mono_C_Pam3CSK4_6_Qu	Monocyte	Sorted cell	ENSG00000173281	PPP1R3B	6184	6.41261688338548e-10	0.00433837552616558	1.47146969252542e-07	0.995504110282105	0.000157366403498409	8:9082859	rs7818455	chr8.1		8	9082859	8:9082321	1.34033e-15	8:9331252	8.62253084279777e-09	12332	6317	0.999999869063534	0.999951069620501	8234503	10151506	ENSG00000173281	ENSG00000173281	protein_coding	9150658	-1	67799	68337	-180594	1	1	1	8152468	10151506	1999038	141106
T2D_Xue_30054458_1	T2D (Xue, EUR)	OTH	Mono_C_Pam3CSK4_6_Qu	Mono_C_Pam3CSK4_6_Qu	Monocyte	Sorted cell	ENSG00000254093	PINX1	5650	2.08445785778575e-09	0.000493875529829393	4.21847242921523e-06	0.999492634773183	9.26914010199059e-06	8:10834039	rs11986935	chr8.2		8	10834039	8:10833259	4.67109e-12	8:10775649	5.12626245000191e-10	13011	5766	0.999996899936808	0.998799917927283	9840188	11838983	ENSG00000254093	ENSG00000254093	protein_coding	10839875	-1	5836	6616	64226	2	2	2	9839915	11839512	1999597	141107
T2D_Xue_30054458_1	T2D (Xue, EUR)	OTH	Mono_C_Pam3CSK4_6_Qu	Mono_C_Pam3CSK4_6_Qu	Monocyte	Sorted cell	ENSG00000104643	MTMR9	4908	4.9401710003398e-05	0.000441941312509517	0.0998229047683155	0.892992339747412	0.00669341246175912	8:11292704	rs1369368	chr8.2		8	11292704	8:11299862	5.68954e-08	8:10775649	5.12626245000191e-10	12792	4958	0.922559559050833	0.998793540285317	10285091	12037695	ENSG00000104643	ENSG00000104643	protein_coding	11284816	1	7888	15046	-509167	0	0	10	10284915	12226140	1941225	141108
T2D_Xue_30054458_1	T2D (Xue, EUR)	OTH	Mono_C_Pam3CSK4_6_Qu	Mono_C_Pam3CSK4_6_Qu	Monocyte	Sorted cell	ENSG00000104660	LEPROTL1	3432	6.20991651440747e-27	0.000497650200109106	1.24722448566583e-23	0.999500574972695	1.77482719795429e-06	8:30095740	rs56969689	chr8.3		8	30095740	8:30095740	3.61856e-27	8:31006206	2.89401045533271e-09	8891	3468	0.99999999696085	0.999999734056106	29096632	31095320	ENSG00000104660	ENSG00000104660	protein_coding	30095408	1	332	332	910798	0	0	16	29096135	31095320	1999185	141113
T2D_Xue_30054458_1	T2D (Xue, EUR)	OTH	Mono_C_Pam3CSK4_6_Qu	Mono_C_Pam3CSK4_6_Qu	Monocyte	Sorted cell	ENSG00000176209	SMIM19	2721	1.49209448016638e-19	7.79378858599146e-16	0.000191408910872094	0.99980302053126	5.57055786332897e-06	8:41661730	rs516946	chr8.5		8	41661730	8:42568047	9.11682e-11	8:41661730	3.19386303881989e-22	7586	2870	0.914336110343014	1	41541320	43541006	ENSG00000176209	ENSG00000176209	protein_coding	42541585	1	-879855	26462	-879855	17	0	17	41541173	43541006	1999833	141115
T2D_Xue_30054458_1	T2D (Xue, EUR)	OTH	Mono_C_Pam3CSK4_6_Qu	Mono_C_Pam3CSK4_6_Qu	Monocyte	Sorted cell	ENSG00000070718	AP3M2	3005	2.15386094503873e-32	7.79532401792648e-16	2.76301657260894e-17	1	3.50077564432051e-18	8:42153084	rs7000567	chr8.5		8	42153084	8:42153084	1.72098e-21	8:41661730	3.19386303881989e-22	7779	3120	1	1	41154421	43151086	ENSG00000070718	ENSG00000070718	protein_coding	42153063	1	21	21	-491333	0	0	7	41153169	43152904	1999735	141114
T2D_Xue_30054458_1	T2D (Xue, EUR)	OTH	Mono_C_Pam3CSK4_6_Qu	Mono_C_Pam3CSK4_6_Qu	Monocyte	Sorted cell	ENSG00000175305	CCNE2	4872	3.36848489269389e-41	0.00139068654916708	9.94435519112134e-39	0.409376470583328	0.589232842867501	8:94863448	rs6991067	chr8.6		8	94863448	8:94863448	9.91197e-35	8:94925274	4.59780182348459e-09	9875	4925	0.999981302568771	0.999995822897108	93896869	95896395	ENSG00000175305	ENSG00000175305	protein_coding	94895201	-1	31753	31753	-30073	1	1	0	93896869	95896395	1999526	141118
T2D_Xue_30054458_1	T2D (Xue, EUR)	OTH	Mono_C_Pam3CSK4_6_Qu	Mono_C_Pam3CSK4_6_Qu	Monocyte	Sorted cell	ENSG00000156162	DPY19L4	4647	5.41552074998704e-05	0.00331924603564919	0.0159873444452628	0.97988449073651	0.000754763575078054	8:94925274	rs7845219	chr8.6		8	94925274	8:94718696	2.22352e-08	8:94925274	4.59780182348459e-09	9602	4696	0.943237966884759	0.999989374329625	93720224	95719670	ENSG00000156162	ENSG00000156162	protein_coding	94719900	1	205374	-1204	205374	3	0	3	93719814	95719670	1999856	141117
T2D_Xue_30054458_1	T2D (Xue, EUR)	OTH	Mono_C_Pam3CSK4_6_Qu	Mono_C_Pam3CSK4_6_Qu	Monocyte	Sorted cell	ENSG00000164944	VIRMA	4464	1.67228751691677e-05	0.00335918470017522	0.00493600230997631	0.991512368227334	0.000175721887345082	8:94925274	rs7845219	chr8.6		8	94925274	8:94553310	1.16961e-08	8:94925274	4.59780182348459e-09	9176	4513	0.921652168333016	0.999983789684831	93554356	95551942	ENSG00000164944	ENSG00000164944	protein_coding	94553469	-1	-371805	159	-371805	6	0	6	93553762	95552758	1998996	141116
T2D_Xue_30054458_1	T2D (Xue, EUR)	OTH	Mono_C_Pam3CSK4_6_Qu	Mono_C_Pam3CSK4_6_Qu	Monocyte	Sorted cell	ENSG00000175895	PLEKHF2	4773	9.47175627234932e-06	0.00336524220725273	0.00279632480838865	0.993512079168402	0.000316882059683884	8:94925274	rs7845219	chr8.6		8	94925274	8:95180627	2.56778e-09	8:94925274	4.59780182348459e-09	9842	4829	0.979106077832243	0.999995644975728	94134210	96133000	ENSG00000175895	ENSG00000175895	protein_coding	95133785	1	-208511	46842	-208511	6	0	6	94134012	96133693	1999681	141120
T2D_Xue_30054458_1	T2D (Xue, EUR)	OTH	Mono_C_Pam3CSK4_6_Qu	Mono_C_Pam3CSK4_6_Qu	Monocyte	Sorted cell	ENSG00000164938	TP53INP1	4904	8.95334273712997e-08	0.000285048592867936	2.64318664286441e-05	0.0823166908358244	0.917371739171453	8:94948627	rs896853	chr8.6		8	94948627	8:94948627	2.10775e-11	8:94925274	4.59780182348459e-09	9936	4959	0.969986256906302	0.999995692122309	93949913	95948382	ENSG00000164938	ENSG00000164938	protein_coding	94949378	-1	751	751	24104	0	0	0	93949913	95949368	1999455	141119
T2D_Xue_30054458_1	T2D (Xue, EUR)	OTH	Mono_C_Pam3CSK4_6_Qu	Mono_C_Pam3CSK4_6_Qu	Monocyte	Sorted cell	ENSG00000147679	UTP23	2869	1.6753345043e-50	9.98580524250371e-46	1.67768618774869e-05	0.99998223954325	9.8359486953105e-07	8:117172786	rs3802177	chr8.7		8	117172786	8:116796047	4.43334e-12	8:117172786	2.92169074261551e-52	7420	2886	0.948968159942804	0.999999999999997	115779523	117766483	ENSG00000147679	ENSG00000147679	protein_coding	116766524	1	406262	29523	406262	5	0	5	115767061	117766487	1999426	141121
T2D_Xue_30054458_1	T2D (Xue, EUR)	OTH	Mono_C_Pam3CSK4_6_Qu	Mono_C_Pam3CSK4_6_Qu	Monocyte	Sorted cell	ENSG00000164978	NUDT2	2609	1.43344108806145e-26	0.00014971612901978	9.57294905968791e-23	0.999849163837829	1.12003315327727e-06	9:34353881	rs10814102	chr9.4		9	34353881	9:34353881	4.92107e-28	9:34025642	1.34666484865385e-09	7628	2640	0.99999141791846	0.999999794229044	33330399	35329334	ENSG00000164978	ENSG00000164978	protein_coding	34329569	1	24312	24312	-303927	0	0	8	33329629	35329334	1999705	141122
T2D_Xue_30054458_1	T2D (Xue, EUR)	OTH	Mono_C_Pam3CSK4_6_Qu	Mono_C_Pam3CSK4_6_Qu	Monocyte	Sorted cell	ENSG00000134463	ECHDC3	4078	3.03324142967898e-39	4.77547189308911e-11	6.35171035960511e-29	0.999999999952095	1.44444228529355e-13	10:11762198	rs11257310	chr10.1		10	11762198	10:11742089	2.56484e-30	10:12265895	2.42743612185537e-17	10307	4108	0.999777094570722	0.999999999999756	10742390	12731403	ENSG00000134463	ENSG00000134463	protein_coding	11742382	1	19816	-293	523513	0	0	9	10742390	12742365	1999975	140923
T2D_Xue_30054458_1	T2D (Xue, EUR)	OTH	Mono_C_Pam3CSK4_6_Qu	Mono_C_Pam3CSK4_6_Qu	Monocyte	Sorted cell	ENSG00000151461	UPF2	4289	3.81982433073359e-23	4.77547189309424e-11	7.9988416141037e-13	0.999999999951022	4.21782359621494e-13	10:12024373	rs57414974	chr10.1		10	12024373	10:12024373	5.6386e-19	10:12265895	2.42743612185537e-17	11107	4316	0.999999997885898	0.999999999999766	11043201	13043054	ENSG00000151461	ENSG00000151461	protein_coding	12042809	-1	18436	18436	-223086	0	0	5	11043201	13043137	1999936	140924
T2D_Xue_30054458_1	T2D (Xue, EUR)	OTH	Mono_C_Pam3CSK4_6_Qu	Mono_C_Pam3CSK4_6_Qu	Monocyte	Sorted cell	ENSG00000151465	CDC123	4077	4.4853934511941e-16	4.77542373121088e-11	9.39256591052195e-06	0.999989913422797	6.93963540658203e-07	10:12265895	rs11257655	chr10.1		10	12265895	10:12169762	5.38207e-12	10:12265895	2.42743612185537e-17	10959	4102	0.976408090505795	0.999999999999772	11196232	13195772	ENSG00000151465	ENSG00000151465	protein_coding	12196188	1	69707	-26426	69707	1	1	1	11196232	13195772	1999540	140925
T2D_Xue_30054458_1	T2D (Xue, EUR)	OTH	Mono_C_Pam3CSK4_6_Qu	Mono_C_Pam3CSK4_6_Qu	Monocyte	Sorted cell	ENSG00000165609	NUDT5	4077	3.60448818322419e-12	4.39761673585944e-11	0.0754792042281548	0.920869185837257	0.00365160988700762	10:12265895	rs11257655	chr10.1		10	12265895	10:12140447	1.97982e-07	10:12265895	2.42743612185537e-17	10959	4102	0.91106239943794	0.999999999999772	11196232	13195772	ENSG00000165609	ENSG00000165609	protein_coding	12195891	-1	-70004	55444	-70004	2	0	2	11196232	13195772	1999540	140926
T2D_Xue_30054458_1	T2D (Xue, EUR)	OTH	Mono_C_Pam3CSK4_6_Qu	Mono_C_Pam3CSK4_6_Qu	Monocyte	Sorted cell	ENSG00000123240	OPTN	4453	1.96361747357518e-30	4.77547189310143e-11	4.11188154267587e-20	0.999999999952095	1.4384365374928e-13	10:13118035	rs57057378	chr10.1		10	13118035	10:13118035	5.65712e-25	10:12265895	2.42743612185537e-17	11642	4495	0.999999999055675	0.999999999999768	12099558	14098703	ENSG00000123240	ENSG00000123240	protein_coding	13100163	1	17872	17872	-834268	1	1	8	12099558	14099441	1999883	140927
T2D_Xue_30054458_1	T2D (Xue, EUR)	OTH	Mono_C_Pam3CSK4_6_Qu	Mono_C_Pam3CSK4_6_Qu	Monocyte	Sorted cell	ENSG00000079332	SAR1A	4985	4.53615816050142e-08	0.00240224267526888	1.88371745814598e-05	0.99757245086407	6.42392449729142e-06	10:70145939	rs10999158	chr10.3		10	70145939	10:70145939	4.038e-11	10:69709758	5.43308747417625e-09	11115	5101	0.907643941041843	0.999994603229447	69170604	71169810	ENSG00000079332	ENSG00000079332	protein_coding	70170514	-1	24575	24575	460756	2	2	7	69170604	71169969	1999365	140928
T2D_Xue_30054458_1	T2D (Xue, EUR)	OTH	Mono_C_Pam3CSK4_6_Qu	Mono_C_Pam3CSK4_6_Qu	Monocyte	Sorted cell	ENSG00000079332	SAR1A	4985	4.53615816050142e-08	0.00240224267526888	1.88371745814598e-05	0.99757245086407	6.42392449729142e-06	10:70145939	rs10999158	chr10.4		10	70145939	10:70145939	4.038e-11	10:69709758	5.43308747417625e-09	11115	5101	0.907643941041843	0.999994603229447	69170604	71169810	ENSG00000079332	ENSG00000079332	protein_coding	70170514	-1	24575	24575	460756	2	2	7	69170604	71169969	1999365	140928
T2D_Xue_30054458_1	T2D (Xue, EUR)	OTH	Mono_C_Pam3CSK4_6_Qu	Mono_C_Pam3CSK4_6_Qu	Monocyte	Sorted cell	ENSG00000224596	ZMIZ1-AS1	3025	2.35627410586266e-07	5.12444479019506e-05	0.00457622127416308	0.995240205967149	0.000132092683374727	10:79205218	rs753270	chr10.5		10	79205218	10:78978099	9.88682e-13	10:79205218	2.33231304121741e-11	10369	3058	0.996793493750843	0.999999902854344	78069739	80067440	ENSG00000224596	ENSG00000224596	lncRNA	79067426	-1	-137792	89327	-137792	1	1	1	78068079	80067870	1999791	140930
T2D_Xue_30054458_1	T2D (Xue, EUR)	OTH	Mono_C_Pam3CSK4_6_Qu	Mono_C_Pam3CSK4_6_Qu	Monocyte	Sorted cell	ENSG00000107854	TNKS2	3122	1.17255732302078e-36	3.34413505435188e-33	0.000350501044490383	0.999629407738786	2.00912167203367e-05	10:92703125	rs1111875	chr10.6		10	92703125	10:91883614	1.52954e-09	10:92703125	1.36492016264375e-39	7451	3152	0.928050483736585	1.00000000000001	90798892	92796299	ENSG00000107854	ENSG00000107854	protein_coding	91798426	1	904699	85188	904699	11	2	11	90798566	92798370	1999804	140931
T2D_Xue_30054458_1	T2D (Xue, EUR)	OTH	Mono_C_Pam3CSK4_6_Qu	Mono_C_Pam3CSK4_6_Qu	Monocyte	Sorted cell	ENSG00000148690	FRA10AC1	3773	2.57002583174741e-43	3.34547856202232e-33	7.68208728251139e-11	0.999999999912504	1.06779656808191e-11	10:92703125	rs1111875	chr10.6		10	92703125	10:93700616	2.63742e-18	10:92703125	1.36492016264375e-39	8893	3801	0.999978036439897	1.00000000000001	92702670	94702494	ENSG00000148690	ENSG00000148690	protein_coding	93702592	-1	999467	1976	999467	8	0	8	92702670	94702494	1999824	140933
T2D_Xue_30054458_1	T2D (Xue, EUR)	OTH	Mono_C_Pam3CSK4_6_Qu	Mono_C_Pam3CSK4_6_Qu	Monocyte	Sorted cell	ENSG00000152804	HHEX	3637	7.31940451154073e-35	3.12067928200052e-33	0.0218791770429903	0.932743253387448	0.045377569569555	10:92703125	rs1111875	chr10.6		10	92703125	10:92670768	1.58436e-08	10:92703125	1.36492016264375e-39	8002	3664	0.980888627518383	1.00000000000001	91690179	93689739	ENSG00000152804	ENSG00000152804	protein_coding	92689955	1	13170	-19187	13170	0	0	0	91690179	93689776	1999597	140932
T2D_Xue_30054458_1	T2D (Xue, EUR)	OTH	Mono_C_Pam3CSK4_6_Qu	Mono_C_Pam3CSK4_6_Qu	Monocyte	Sorted cell	ENSG00000107554	DNMBP	3207	4.58101661150447e-13	0.000351760424937219	1.30185177337959e-09	0.999646957589865	1.28068288732011e-06	10:100005136	rs7078766	chr10.7		10	100005136	10:100008570	4.45946e-18	10:100216744	1.13091669972213e-09	7875	3237	0.999999991821358	0.999999753073733	99010098	101007398	ENSG00000107554	ENSG00000107554	protein_coding	100009947	-1	4811	1377	-206797	0	0	4	99010098	101009904	1999806	140935
T2D_Xue_30054458_1	T2D (Xue, EUR)	OTH	Mono_C_Pam3CSK4_6_Qu	Mono_C_Pam3CSK4_6_Qu	Monocyte	Sorted cell	ENSG00000095485	CWF19L1	3223	1.51703425014228e-06	3.51793108379629e-05	0.00431116308595092	0.0981788980472041	0.897473242521758	10:100216744	rs11591741	chr10.7		10	100216744	10:100267650	2.47499e-08	10:100216744	1.13091669972213e-09	8139	3249	0.91431092075203	0.999999772959108	99268044	101267649	ENSG00000095485	ENSG00000095485	protein_coding	100267638	-1	50894	-12	50894	4	0	4	99268044	101267649	1999605	140936
T2D_Xue_30054458_1	T2D (Xue, EUR)	OTH	Mono_C_Pam3CSK4_6_Qu	Mono_C_Pam3CSK4_6_Qu	Monocyte	Sorted cell	ENSG00000095539	SEMA4G	2689	7.72615636344074e-08	0.000351675211494415	0.00021956729428572	0.999415089766033	1.35904666211382e-05	10:100216744	rs11591741	chr10.7		10	100216744	10:100994481	2.60041e-10	10:100216744	1.13091669972213e-09	6882	2735	0.999413518237126	0.999999582134852	99970196	101968551	ENSG00000095539	ENSG00000095539	protein_coding	100969504	1	-752760	24977	-752760	19	3	19	99969890	101968551	1998661	140937
T2D_Xue_30054458_1	T2D (Xue, EUR)	OTH	Mono_C_Pam3CSK4_6_Qu	Mono_C_Pam3CSK4_6_Qu	Monocyte	Sorted cell	ENSG00000155287	SLC25A28	3332	8.19850555431449e-08	0.000351634194362941	0.000233015398475754	0.999403848687612	1.14197344951562e-05	10:100216744	rs11591741	chr10.7		10	100216744	10:99621762	1.686e-10	10:100216744	1.13091669972213e-09	7953	3366	0.999724397451075	0.999999792477339	98621203	100620604	ENSG00000155287	ENSG00000155287	protein_coding	99620439	-1	-596305	-1323	-596305	13	1	13	98621203	100620604	1999401	140934
T2D_Xue_30054458_1	T2D (Xue, EUR)	OTH	Mono_C_Pam3CSK4_6_Qu	Mono_C_Pam3CSK4_6_Qu	Monocyte	Sorted cell	ENSG00000165806	CASP7	3481	0	0	0.00212311168634093	0.997784212401808	9.26759118540264e-05	10:112998590	rs7903146	chr10.9		10	112998590	10:113679635	1.14509e-10	10:112998590	3.46149884907647e-305	8256	3527	0.973944683921518	1	112679325	114678558	ENSG00000165806	ENSG00000165806	protein_coding	113679912	1	-681322	-277	-681322	1	0	1	112679325	114678586	1999261	140941
T2D_Xue_30054458_1	T2D (Xue, EUR)	OTH	Mono_C_Pam3CSK4_6_Qu	Mono_C_Pam3CSK4_6_Qu	Monocyte	Sorted cell	ENSG00000197142	ACSL5	3333	0	0	2.23129102271736e-91	1	1.15733640507456e-92	10:112998590	rs7903146	chr10.9		10	112998590	10:112383049	4.23976e-53	10:112998590	3.46149884907647e-305	8516	3392	0.999989777878796	1	111374583	113373449	ENSG00000197142	ENSG00000197142	protein_coding	112374116	1	624474	8933	624474	10	0	10	111374560	113373492	1998932	140938
T2D_Xue_30054458_1	T2D (Xue, EUR)	OTH	Mono_C_Pam3CSK4_6_Qu	Mono_C_Pam3CSK4_6_Qu	Monocyte	Sorted cell	ENSG00000232934	RP11-324O2.3	3243	0	0	4.45339330333777e-23	1	3.61357899142747e-24	10:112998590	rs7903146	chr10.9		10	112998590	10:112383049	7.04785e-25	10:112998590	3.46149884907647e-305	8366	3299	0.999998166465199	1	111425737	113425422	ENSG00000232934	ENSG00000232934	lncRNA	112425589	-1	-573001	42540	-573001	9	0	9	111425628	113425422	1999794	140939
T2D_Xue_30054458_1	T2D (Xue, EUR)	OTH	Mono_C_Pam3CSK4_6_Qu	Mono_C_Pam3CSK4_6_Qu	Monocyte	Sorted cell	ENSG00000233547	RP11-57H14.2	3076	0	0	0.0297430824875627	0.967588901306101	0.00266801620633216	10:112998590	rs7903146	chr10.9		10	112998590	10:112943377	4.18131e-08	10:112998590	3.46149884907647e-305	7823	3124	0.981048914937291	1	111952104	113951238	ENSG00000233547	ENSG00000233547	lncRNA	112951875	-1	-46715	8498	-46715	1	1	1	111952074	113951737	1999663	140940
T2D_Xue_30054458_1	T2D (Xue, EUR)	OTH	Mono_C_Pam3CSK4_6_Qu	Mono_C_Pam3CSK4_6_Qu	Monocyte	Sorted cell	ENSG00000119965	C10orf88	4102	3.54605581609852e-09	0.000204805391257815	1.73104049774958e-05	0.999776777434848	1.10322286062028e-06	10:122407996	rs2421016	chr10.11		10	122407996	10:122945179	2.13658e-12	10:122407996	1.11331593176883e-10	9827	4220	0.977594410500438	0.999998142910369	121954358	123951883	ENSG00000119965	ENSG00000119965	protein_coding	122954227	-1	546231	9048	546231	7	0	7	121954358	123954231	1999873	140942
T2D_Xue_30054458_1	T2D (Xue, EUR)	OTH	Mono_C_Pam3CSK4_6_Qu	Mono_C_Pam3CSK4_6_Qu	Monocyte	Sorted cell	ENSG00000183562	AC131971.1	2035	8.33711185829617e-12	0.000640807641098117	1.30019476196253e-08	0.999356550203177	2.62914543995821e-06	11:2989631	rs7112509	chr11.1		11	2989631	11:2989200	1.00837e-16	11:2818521	9.67693040345526e-10	11401	2053	0.999840754959485	0.999999749301541	2047487	3985421	ENSG00000183562	ENSG00000183562	lncRNA	2989863	1	-232	-663	-171342	0	0	5	1991736	3989508	1997772	140943
T2D_Xue_30054458_1	T2D (Xue, EUR)	OTH	Mono_C_Pam3CSK4_6_Qu	Mono_C_Pam3CSK4_6_Qu	Monocyte	Sorted cell	ENSG00000005801	ZNF195	2204	1.99153018530429e-40	0.000640576797431383	3.10581052385171e-37	0.998985097263463	0.000374325939109808	11:3365182	rs6578339	chr11.1		11	3365182	11:3368776	9.44956e-34	11:2818521	9.67693040345526e-10	12603	2243	0.999999999999996	0.999999521368564	2457202	4378706	ENSG00000005801	ENSG00000005801	protein_coding	3379146	-1	13964	10370	560625	0	0	13	2379369	4378706	1999337	140944
T2D_Xue_30054458_1	T2D (Xue, EUR)	OTH	Mono_C_Pam3CSK4_6_Qu	Mono_C_Pam3CSK4_6_Qu	Monocyte	Sorted cell	ENSG00000070081	NUCB2	3529	2.6768480835404e-15	4.45688955560118e-14	0.0565222292663329	0.941077118230868	0.00240065250275468	11:17387083	rs5215	chr11.2		11	17387083	11:17276557	1.06272e-08	11:17387083	1.57700843382827e-20	7922	3562	0.959030015637582	0.999995596230567	16209846	18207634	ENSG00000070081	ENSG00000070081	protein_coding	17276739	1	110344	-182	110344	3	0	3	16209373	18207775	1998402	140945
T2D_Xue_30054458_1	T2D (Xue, EUR)	OTH	Mono_C_Pam3CSK4_6_Qu	Mono_C_Pam3CSK4_6_Qu	Monocyte	Sorted cell	ENSG00000110756	HPS5	3961	7.48263654190626e-19	4.73584332843458e-14	1.57997497407032e-05	0.99998361397954	5.86270673435456e-07	11:17387083	rs5215	chr11.2		11	17387083	11:18318694	7.92809e-13	11:17387083	1.57700843382827e-20	9500	4026	0.99982636415384	0.999995596230567	17323352	19321717	ENSG00000110756	ENSG00000110756	protein_coding	18322140	-1	935057	3446	935057	10	0	10	17323352	19321887	1998535	140948
T2D_Xue_30054458_1	T2D (Xue, EUR)	OTH	Mono_C_Pam3CSK4_6_Qu	Mono_C_Pam3CSK4_6_Qu	Monocyte	Sorted cell	ENSG00000110768	GTF2H1	3962	1.25337182504327e-19	4.7359079650374e-14	2.64652185854896e-06	0.999997263130596	9.03475016475915e-08	11:17387083	rs5215	chr11.2		11	17387083	11:18334052	1.50155e-12	11:17387083	1.57700843382827e-20	9501	4027	0.991045732431421	0.999995596230567	17323352	19322254	ENSG00000110768	ENSG00000110768	protein_coding	18322567	1	-935484	11485	-935484	11	0	11	17323352	19322254	1998902	140949
T2D_Xue_30054458_1	T2D (Xue, EUR)	OTH	Mono_C_Pam3CSK4_6_Qu	Mono_C_Pam3CSK4_6_Qu	Monocyte	Sorted cell	ENSG00000166788	SAAL1	3891	1.69575512849881e-18	4.73574350628353e-14	3.58062382179708e-05	0.999962534168811	1.65959292561558e-06	11:17387083	rs5215	chr11.2		11	17387083	11:18084522	1.21956e-12	11:17387083	1.57700843382827e-20	9037	3958	0.997381934532704	0.999995596230565	17106327	19105311	ENSG00000166788	ENSG00000166788	protein_coding	18106082	-1	718999	21560	718999	5	0	5	17106327	19105311	1998984	140947
T2D_Xue_30054458_1	T2D (Xue, EUR)	OTH	Mono_C_Pam3CSK4_6_Qu	Mono_C_Pam3CSK4_6_Qu	Monocyte	Sorted cell	ENSG00000187486	KCNJ11	3460	6.60803617068249e-23	4.73539420874984e-14	1.39530120418916e-09	0.999888559676532	0.000111438928117317	11:17387083	rs5215	chr11.2		11	17387083	11:17389473	1.10657e-16	11:17387083	1.57700843382827e-20	8177	3493	0.999999999052284	0.999995596230567	16389757	18389314	ENSG00000187486	ENSG00000187486	protein_coding	17388659	-1	1576	-814	1576	0	0	0	16389757	18389314	1999557	140946
T2D_Xue_30054458_1	T2D (Xue, EUR)	OTH	Mono_C_Pam3CSK4_6_Qu	Mono_C_Pam3CSK4_6_Qu	Monocyte	Sorted cell	ENSG00000110203	FOLR3	2738	1.17474146401013e-23	2.44437695563919e-18	4.80586884908055e-06	0.999994928268471	2.65862681772832e-07	11:72722053	rs1552224	chr11.4		11	72722053	11:72134495	5.8192e-15	11:72722053	1.34499132829607e-24	10158	2843	0.998668723843694	1	71115096	73109675	ENSG00000110203	ENSG00000110203	protein_coding	72135725	1	586328	-1230	586328	18	0	18	71114888	73112263	1997375	140950
T2D_Xue_30054458_1	T2D (Xue, EUR)	OTH	Mono_C_Pam3CSK4_6_Qu	Mono_C_Pam3CSK4_6_Qu	Monocyte	Sorted cell	ENSG00000110237	ARHGEF17	2555	2.79624468504931e-28	2.44438935124541e-18	1.14394406246726e-10	0.999999999880565	5.04233711254271e-12	11:72722053	rs1552224	chr11.4		11	72722053	11:73307368	1.09325e-17	11:72722053	1.34499132829607e-24	7536	2632	0.999999723654295	1	72309100	74307221	ENSG00000110237	ENSG00000110237	protein_coding	73308276	1	-586223	-908	-586223	14	0	14	72309100	74307703	1998603	140953
T2D_Xue_30054458_1	T2D (Xue, EUR)	OTH	Mono_C_Pam3CSK4_6_Qu	Mono_C_Pam3CSK4_6_Qu	Monocyte	Sorted cell	ENSG00000186635	ARAP1	2399	1.34441208765869e-19	2.13635262930871e-18	0.0549999159018251	0.873839816543471	0.0711602675547041	11:72722053	rs1552224	chr11.4		11	72722053	11:72671464	3.70907e-07	11:72722053	1.34499132829607e-24	7916	2478	0.949034952361148	1	71835245	73792804	ENSG00000186635	ENSG00000186635	protein_coding	72752408	-1	30355	80944	30355	0	5	0	71793765	73792804	1999039	140951
T2D_Xue_30054458_1	T2D (Xue, EUR)	OTH	Mono_C_Pam3CSK4_6_Qu	Mono_C_Pam3CSK4_6_Qu	Monocyte	Sorted cell	ENSG00000214530	STARD10	2401	2.67251488095454e-27	2.44438934834653e-18	1.09332618360236e-09	0.999999998694229	2.12448280515544e-10	11:72722053	rs1552224	chr11.4		11	72722053	11:72793096	4.59495e-16	11:72722053	1.34499132829607e-24	7915	2480	0.999315335377819	1	71835245	73793991	ENSG00000214530	ENSG00000214530	protein_coding	72794047	-1	71994	951	71994	2	0	2	71794069	73793991	1999922	140952
T2D_Xue_30054458_1	T2D (Xue, EUR)	OTH	Mono_C_Pam3CSK4_6_Qu	Mono_C_Pam3CSK4_6_Qu	Monocyte	Sorted cell	ENSG00000166002	SMCO4	3919	3.39558460306845e-33	2.54004735001733e-23	1.3368194110931e-10	0.999999999861657	4.66664506801413e-12	11:92975544	rs10830963	chr11.5		11	92975544	11:93523006	1.63537e-18	11:92975544	6.42784190646176e-30	9247	3996	0.999999999115958	1	92543950	94543043	ENSG00000166002	ENSG00000166002	protein_coding	93543391	-1	567847	20385	567847	4	1	4	92543950	94543261	1999311	140955
T2D_Xue_30054458_1	T2D (Xue, EUR)	OTH	Mono_C_Pam3CSK4_6_Qu	Mono_C_Pam3CSK4_6_Qu	Monocyte	Sorted cell	ENSG00000139180	NDUFA9	3789	8.69767545841324e-06	0.000355301864071735	0.0238685906209044	0.975035461880526	0.000731947959039131	12:4297115	rs12299509	chr12.1		12	4297115	12:4648308	1.49956e-09	12:4297115	1.58189556596775e-10	9494	3827	0.98557949991654	0.999999770042587	3650048	5647814	ENSG00000139180	ENSG00000139180	protein_coding	4649114	1	-351999	-806	-351999	8	2	8	3650048	5648858	1998810	140957
T2D_Xue_30054458_1	T2D (Xue, EUR)	OTH	Mono_C_Pam3CSK4_6_Qu	Mono_C_Pam3CSK4_6_Qu	Monocyte	Sorted cell	ENSG00000078237	TIGAR	3643	9.44222920085047e-10	0.000364267229432597	2.59116042982667e-06	0.999631344801428	1.79586448648048e-06	12:4336756	rs4765777	chr12.1		12	4336756	12:4336756	6.34146e-14	12:4297115	1.58189556596775e-10	9621	3696	0.974945960347178	0.999999635222066	3310590	5307311	ENSG00000078237	ENSG00000078237	protein_coding	4321213	1	15543	15543	-24098	0	0	0	3307874	5307311	1999437	140956
T2D_Xue_30054458_1	T2D (Xue, EUR)	OTH	Mono_C_Pam3CSK4_6_Qu	Mono_C_Pam3CSK4_6_Qu	Monocyte	Sorted cell	ENSG00000239335	LLPH-DT	3177	7.72589858189981e-18	1.31950263409676e-10	5.85515928760769e-08	0.999999938014151	3.30230871981976e-09	12:65818538	rs2261181	chr12.4		12	65818538	12:66118271	5.44718e-14	12:65818538	6.97480411099901e-17	7877	3214	0.999982438346496	0.999999999999889	65130760	67129564	ENSG00000239335	ENSG00000239335	lncRNA	66130751	1	-312213	-12480	-312213	5	1	5	65130760	67130701	1999941	140958
T2D_Xue_30054458_1	T2D (Xue, EUR)	OTH	Mono_C_Pam3CSK4_6_Qu	Mono_C_Pam3CSK4_6_Qu	Monocyte	Sorted cell	ENSG00000239335	LLPH-DT	3177	7.72589858189981e-18	1.31950263409676e-10	5.85515928760769e-08	0.999999938014151	3.30230871981976e-09	12:65818538	rs2261181	chr12.5		12	65818538	12:66118271	5.44718e-14	12:65818538	6.97480411099901e-17	7877	3214	0.999982438346496	0.999999999999889	65130760	67129564	ENSG00000239335	ENSG00000239335	lncRNA	66130751	1	-312213	-12480	-312213	5	1	5	65130760	67130701	1999941	140958
T2D_Xue_30054458_1	T2D (Xue, EUR)	OTH	Mono_C_Pam3CSK4_6_Qu	Mono_C_Pam3CSK4_6_Qu	Monocyte	Sorted cell	ENSG00000155957	TMBIM4	3226	8.4045461669451e-58	1.31950271570397e-10	6.36948000622348e-48	0.999999999867782	2.71943046564502e-13	12:66116342	rs10878381	chr12.4		12	66116342	12:66116342	2.74338e-39	12:65818538	6.97480411099901e-17	8014	3267	0.999999999999983	0.999999999999881	65177563	67169479	ENSG00000155957	ENSG00000155957	protein_coding	66169996	-1	53654	53654	351458	3	3	7	65171221	67169961	1998740	140959
T2D_Xue_30054458_1	T2D (Xue, EUR)	OTH	Mono_C_Pam3CSK4_6_Qu	Mono_C_Pam3CSK4_6_Qu	Monocyte	Sorted cell	ENSG00000155957	TMBIM4	3226	8.4045461669451e-58	1.31950271570397e-10	6.36948000622348e-48	0.999999999867782	2.71943046564502e-13	12:66116342	rs10878381	chr12.5		12	66116342	12:66116342	2.74338e-39	12:65818538	6.97480411099901e-17	8014	3267	0.999999999999983	0.999999999999881	65177563	67169479	ENSG00000155957	ENSG00000155957	protein_coding	66169996	-1	53654	53654	351458	3	3	7	65171221	67169961	1998740	140959
T2D_Xue_30054458_1	T2D (Xue, EUR)	OTH	Mono_C_Pam3CSK4_6_Qu	Mono_C_Pam3CSK4_6_Qu	Monocyte	Sorted cell	ENSG00000127311	HELB	3429	1.71748236329251e-30	1.31950271570146e-10	1.30161335981037e-20	0.999999999866418	1.62974014092139e-12	12:66302926	rs7308068	chr12.4		12	66302926	12:66302926	4.79402e-24	12:65818538	6.97480411099901e-17	8313	3478	0.9999999989011	0.999999999999868	65303190	67302272	ENSG00000127311	ENSG00000127311	protein_coding	66302493	1	433	433	-483955	0	0	11	65302853	67302272	1999419	140960
T2D_Xue_30054458_1	T2D (Xue, EUR)	OTH	Mono_C_Pam3CSK4_6_Qu	Mono_C_Pam3CSK4_6_Qu	Monocyte	Sorted cell	ENSG00000127311	HELB	3429	1.71748236329251e-30	1.31950271570146e-10	1.30161335981037e-20	0.999999999866418	1.62974014092139e-12	12:66302926	rs7308068	chr12.5		12	66302926	12:66302926	4.79402e-24	12:65818538	6.97480411099901e-17	8313	3478	0.9999999989011	0.999999999999868	65303190	67302272	ENSG00000127311	ENSG00000127311	protein_coding	66302493	1	433	433	-483955	0	0	11	65302853	67302272	1999419	140960
T2D_Xue_30054458_1	T2D (Xue, EUR)	OTH	Mono_C_Pam3CSK4_6_Qu	Mono_C_Pam3CSK4_6_Qu	Monocyte	Sorted cell	ENSG00000286248		3571	8.05036782355256e-12	1.36920034588676e-08	0.000587591094327704	0.999370313845307	4.20813603133248e-05	12:120989098	rs12427353	chr12.8		12	120989098	12:121214670	4.11829e-10	12:121018813	1.4450458455853e-14	8750	3596	0.99912905197075	0.989640782623263	120193081	122191466	ENSG00000286248	ENSG00000286248	lncRNA	121191477	-1	202379	-23193	172664	4	1	3	120191851	122191466	1999615	140965
T2D_Xue_30054458_1	T2D (Xue, EUR)	OTH	Mono_C_Pam3CSK4_6_Qu	Mono_C_Pam3CSK4_6_Qu	Monocyte	Sorted cell	ENSG00000089041	P2RX7	3506	1.17576941287496e-09	1.24358473655734e-08	0.0858186422188659	0.907671364468501	0.0065099797010162	12:121022883	rs7957197	chr12.8		12	121022883	12:121218167	2.56519e-07	12:121018813	1.4450458455853e-14	8603	3531	0.931344318268118	0.98964078262405	120133229	122132219	ENSG00000089041	ENSG00000089041	protein_coding	121132876	1	-109993	85291	-114063	1	3	1	120132898	122132219	1999321	140964
T2D_Xue_30054458_1	T2D (Xue, EUR)	OTH	Mono_C_Pam3CSK4_6_Qu	Mono_C_Pam3CSK4_6_Qu	Monocyte	Sorted cell	ENSG00000158104	HPD	3186	1.20614362053846e-39	1.39974959817365e-08	8.61685265074295e-32	0.999999985906484	9.60152466414803e-11	12:121851402	rs35599566	chr12.8		12	121851402	12:121851402	1.16306e-30	12:121018813	1.4450458455853e-14	8674	3207	0.999999999626535	0.98941869307991	120863929	122863155	ENSG00000158104	ENSG00000158104	protein_coding	121858859	-1	7457	7457	840046	1	1	21	120863929	122863155	1999226	140966
T2D_Xue_30054458_1	T2D (Xue, EUR)	OTH	Mono_C_Pam3CSK4_6_Qu	Mono_C_Pam3CSK4_6_Qu	Monocyte	Sorted cell	ENSG00000119242	CCDC92	2571	1.74822130856088e-26	6.74042215276906e-07	2.5936354357196e-20	0.999999122216332	2.0374145550683e-07	12:123944732	rs3186071	chr12.9		12	123944732	12:123944732	7.32128e-24	12:124083909	7.06960580049227e-13	9194	2672	0.999907917424182	0.999968896026565	122973072	124961306	ENSG00000119242	ENSG00000119242	protein_coding	123972831	-1	28099	28099	-111078	6	6	2	122972940	124972657	1999717	140967
T2D_Xue_30054458_1	T2D (Xue, EUR)	OTH	Mono_C_Pam3CSK4_6_Qu	Mono_C_Pam3CSK4_6_Qu	Monocyte	Sorted cell	ENSG00000119242	CCDC92	2571	1.74822130856088e-26	6.74042215276906e-07	2.5936354357196e-20	0.999999122216332	2.0374145550683e-07	12:123944732	rs3186071	chr12.10		12	123944732	12:123944732	7.32128e-24	12:124083909	7.06960580049227e-13	9194	2672	0.999907917424182	0.999968896026565	122973072	124961306	ENSG00000119242	ENSG00000119242	protein_coding	123972831	-1	28099	28099	-111078	6	6	2	122972940	124972657	1999717	140967
T2D_Xue_30054458_1	T2D (Xue, EUR)	OTH	Mono_C_Pam3CSK4_6_Qu	Mono_C_Pam3CSK4_6_Qu	Monocyte	Sorted cell	ENSG00000139618	BRCA2	3605	5.7958660413088e-13	2.16519382330197e-05	2.67677334708196e-08	0.99997706323615	1.2580573044123e-06	13:32325430	rs11571613	chr13.1		13	32325430	13:32347807	9.45942e-15	13:32980164	1.55933067259661e-11	8921	3649	0.99974186544495	0.999999980348498	31317609	33313149	ENSG00000139618	ENSG00000139618	protein_coding	32315508	1	9922	32299	664656	0	0	8	31315211	33314936	1999725	140968
T2D_Xue_30054458_1	T2D (Xue, EUR)	OTH	Mono_C_Pam3CSK4_6_Qu	Mono_C_Pam3CSK4_6_Qu	Monocyte	Sorted cell	ENSG00000166797	CIAO2A	3141	3.83879673338016e-07	0.000133554817347347	0.00286544176884959	0.996909993048433	9.06264856962004e-05	15:63539670	rs2058913	chr15.1		15	63539670	15:64090212	1.2376e-09	15:63539670	3.07654028166045e-10	8137	3258	0.98791991269276	0.999997474449788	63095295	65090210	ENSG00000166797	ENSG00000166797	protein_coding	64093838	-1	554168	3626	554168	6	0	6	63094424	65093374	1998950	140973
T2D_Xue_30054458_1	T2D (Xue, EUR)	OTH	Mono_C_Pam3CSK4_6_Qu	Mono_C_Pam3CSK4_6_Qu	Monocyte	Sorted cell	ENSG00000157734	SNX22	2975	1.94170043628758e-44	0.000133950727742591	1.44936727917544e-40	0.999864848961532	1.20031072219948e-06	15:64156166	rs2253557	chr15.1		15	64156166	15:64156166	2.19623e-37	15:63539670	3.07654028166045e-10	7867	3087	1	0.999997489229101	63151769	65150185	ENSG00000157734	ENSG00000157734	protein_coding	64151731	1	4435	4435	-612061	0	0	9	63151769	65151202	1999433	140974
T2D_Xue_30054458_1	T2D (Xue, EUR)	OTH	Mono_C_Pam3CSK4_6_Qu	Mono_C_Pam3CSK4_6_Qu	Monocyte	Sorted cell	ENSG00000169118	CSNK1G1	2855	1.26299122471778e-12	0.000133950867610628	9.42749686994487e-09	0.999865524883069	5.14820562103282e-07	15:64309780	rs11071790	chr15.1		15	64309780	15:64309780	1.88961e-15	15:63539670	3.07654028166045e-10	7783	2947	0.913970256971892	0.999997565336306	63356479	65333881	ENSG00000169118	ENSG00000169118	protein_coding	64356173	-1	46393	46393	816503	0	0	11	63356346	65356072	1999726	140975
T2D_Xue_30054458_1	T2D (Xue, EUR)	OTH	Mono_C_Pam3CSK4_6_Qu	Mono_C_Pam3CSK4_6_Qu	Monocyte	Sorted cell	ENSG00000173517	PEAK1	3096	1.07561839249e-16	4.6670036923436e-10	1.69856404432595e-07	0.736463361766603	0.26353646791029	15:77454848	rs7178572	chr15.2		15	77454848	15:77485290	9.01237e-14	15:77540420	2.61501060798859e-16	8458	3105	0.955523355978081	0.999999929775922	76420586	78419461	ENSG00000173517	ENSG00000173517	protein_coding	77420104	-1	-34744	-65186	-120316	1	1	1	76420586	78420022	1999436	140977
T2D_Xue_30054458_1	T2D (Xue, EUR)	OTH	Mono_C_Pam3CSK4_6_Qu	Mono_C_Pam3CSK4_6_Qu	Monocyte	Sorted cell	ENSG00000041357	PSMA4	3972	6.23336554076445e-12	7.20393976367233e-10	0.00857630974065715	0.991169018154442	0.000254671378273486	15:77540420	rs7177055	chr15.2		15	77540420	15:78539484	2.80638e-09	15:77540420	2.61501060798859e-16	10328	3986	0.972442876880013	0.999999999999755	77540420	79539312	ENSG00000041357	ENSG00000041357	protein_coding	78540444	1	-1000024	-960	-1000024	21	0	21	77540420	79540328	1999908	140981
T2D_Xue_30054458_1	T2D (Xue, EUR)	OTH	Mono_C_Pam3CSK4_6_Qu	Mono_C_Pam3CSK4_6_Qu	Monocyte	Sorted cell	ENSG00000136425	CIB2	3533	2.29507308803306e-14	6.33227989627473e-10	3.62426710178458e-05	0.999962649390054	1.10730567787566e-06	15:77540420	rs7177055	chr15.2		15	77540420	15:78131254	4.81686e-12	15:77540420	2.61501060798859e-16	9570	3545	0.999956534136231	0.999999929777807	77132886	79130596	ENSG00000136425	ENSG00000136425	protein_coding	78131445	-1	591025	191	591025	7	0	7	77132886	79131414	1998528	140979
T2D_Xue_30054458_1	T2D (Xue, EUR)	OTH	Mono_C_Pam3CSK4_6_Qu	Mono_C_Pam3CSK4_6_Qu	Monocyte	Sorted cell	ENSG00000166411	IDH3A	3533	1.92279966918142e-12	6.31253456726337e-10	0.00303639113746434	0.996844327317251	0.000119280912108799	15:77540420	rs7177055	chr15.2		15	77540420	15:78173785	2.8554e-09	15:77540420	2.61501060798859e-16	9570	3545	0.931376403393799	0.999999929777807	77132886	79130596	ENSG00000166411	ENSG00000166411	protein_coding	78149362	1	-608942	24423	-608942	9	0	9	77132886	79131414	1998528	140980
T2D_Xue_30054458_1	T2D (Xue, EUR)	OTH	Mono_C_Pam3CSK4_6_Qu	Mono_C_Pam3CSK4_6_Qu	Monocyte	Sorted cell	ENSG00000167202	TBC1D2B	3483	6.68869185863685e-14	6.3318248229763e-10	0.000105624555802707	0.999890851258526	3.52355242072217e-06	15:77540420	rs7177055	chr15.2		15	77540420	15:78086187	8.02295e-13	15:77540420	2.61501060798859e-16	9537	3496	0.999769859929068	0.999999929775865	77078847	79077354	ENSG00000167202	ENSG00000167202	protein_coding	78077711	-1	537291	-8476	537291	5	0	5	77078288	79077658	1999370	140978
T2D_Xue_30054458_1	T2D (Xue, EUR)	OTH	Mono_C_Pam3CSK4_6_Qu	Mono_C_Pam3CSK4_6_Qu	Monocyte	Sorted cell	ENSG00000185043	CIB1	3351	3.60248551242516e-84	3.43104276686299e-06	1.04996450660289e-78	0.999996561642603	7.31462748560021e-09	15:90233143	rs9744242	chr15.3		15	90233143	15:90233143	8.97866e-50	15:90968030	2.81855538433009e-12	10484	3363	1.00000000000001	0.998107523237699	89234844	91233995	ENSG00000185043	ENSG00000185043	protein_coding	90233941	-1	798	798	-734089	0	0	31	89234083	91233995	1999912	140983
T2D_Xue_30054458_1	T2D (Xue, EUR)	OTH	Mono_C_Pam3CSK4_6_Qu	Mono_C_Pam3CSK4_6_Qu	Monocyte	Sorted cell	ENSG00000185043	CIB1	3351	3.60248551242516e-84	3.43104276686299e-06	1.04996450660289e-78	0.999996561642603	7.31462748560021e-09	15:90233143	rs9744242	chr15.4		15	90233143	15:90233143	8.97866e-50	15:90968030	2.81855538433009e-12	10484	3363	1.00000000000001	0.998107523237699	89234844	91233995	ENSG00000185043	ENSG00000185043	protein_coding	90233941	-1	798	798	-734089	0	0	31	89234083	91233995	1999912	140983
T2D_Xue_30054458_1	T2D (Xue, EUR)	OTH	Mono_C_Pam3CSK4_6_Qu	Mono_C_Pam3CSK4_6_Qu	Monocyte	Sorted cell	ENSG00000140575	IQGAP1	3451	9.03535419979886e-16	3.4310425178598e-06	2.63340459432386e-10	0.999996561277897	7.4162435312967e-09	15:90466252	rs2074585	chr15.3		15	90466252	15:90466252	6.24421e-19	15:90968030	2.81855538433009e-12	10647	3464	0.999983490556136	0.998107522886976	89392467	91385981	ENSG00000140575	ENSG00000140575	protein_coding	90388242	1	78010	78010	579788	1	1	21	89388589	91387656	1999067	140984
T2D_Xue_30054458_1	T2D (Xue, EUR)	OTH	Mono_C_Pam3CSK4_6_Qu	Mono_C_Pam3CSK4_6_Qu	Monocyte	Sorted cell	ENSG00000140575	IQGAP1	3451	9.03535419979886e-16	3.4310425178598e-06	2.63340459432386e-10	0.999996561277897	7.4162435312967e-09	15:90466252	rs2074585	chr15.4		15	90466252	15:90466252	6.24421e-19	15:90968030	2.81855538433009e-12	10647	3464	0.999983490556136	0.998107522886976	89392467	91385981	ENSG00000140575	ENSG00000140575	protein_coding	90388242	1	78010	78010	579788	1	1	21	89388589	91387656	1999067	140984
T2D_Xue_30054458_1	T2D (Xue, EUR)	OTH	Mono_C_Pam3CSK4_6_Qu	Mono_C_Pam3CSK4_6_Qu	Monocyte	Sorted cell	ENSG00000166965	RCCD1	3639	2.7514497891477e-16	5.89849950669419e-06	4.6646315672269e-11	0.999993788398698	3.13055148008762e-07	15:90955530	rs868547	chr15.4		15	90955530	15:90955530	1.46757e-17	15:90968030	2.81855538433009e-12	10894	3654	0.999999710477371	0.999999996806825	90019645	91954807	ENSG00000166965	ENSG00000166965	protein_coding	90954884	1	646	646	13146	1	1	2	89955088	91954807	1999719	140985
T2D_Xue_30054458_1	T2D (Xue, EUR)	OTH	Mono_C_Pam3CSK4_6_Qu	Mono_C_Pam3CSK4_6_Qu	Monocyte	Sorted cell	ENSG00000176463	SLCO3A1	4355	1.28930137537989e-07	5.76527207877286e-06	0.0218579924925536	0.977406160972502	0.000729952332727771	15:90968030	rs12910825	chr15.4		15	90968030	15:91856427	6.64288e-09	15:90968030	2.81855538433009e-12	11543	4374	0.938738856416318	0.999999996515836	90872403	92849099	ENSG00000176463	ENSG00000176463	protein_coding	91853708	1	-885678	2719	-885678	9	0	9	90853992	92853695	1999703	140986
T2D_Xue_30054458_1	T2D (Xue, EUR)	OTH	Mono_C_Pam3CSK4_6_Qu	Mono_C_Pam3CSK4_6_Qu	Monocyte	Sorted cell	ENSG00000185033	SEMA4B	3316	1.39929228312891e-10	3.4308980872812e-06	4.0783153257799e-05	0.999954361283528	1.42452519840777e-06	15:90968030	rs12910825	chr15.3		15	90968030	15:90165965	5.72184e-12	15:90968030	2.81855538433009e-12	10409	3323	0.999780922173076	0.998107524207726	89160756	91160404	ENSG00000185033	ENSG00000185033	protein_coding	90201330	1	766700	-35365	766700	33	0	33	89160756	91160429	1999673	140982
T2D_Xue_30054458_1	T2D (Xue, EUR)	OTH	Mono_C_Pam3CSK4_6_Qu	Mono_C_Pam3CSK4_6_Qu	Monocyte	Sorted cell	ENSG00000185033	SEMA4B	3316	1.39929228312891e-10	3.4308980872812e-06	4.0783153257799e-05	0.999954361283528	1.42452519840777e-06	15:90968030	rs12910825	chr15.4		15	90968030	15:90165965	5.72184e-12	15:90968030	2.81855538433009e-12	10409	3323	0.999780922173076	0.998107524207726	89160756	91160404	ENSG00000185033	ENSG00000185033	protein_coding	90201330	1	766700	-35365	766700	33	0	33	89160756	91160429	1999673	140982
T2D_Xue_30054458_1	T2D (Xue, EUR)	OTH	Mono_C_Pam3CSK4_6_Qu	Mono_C_Pam3CSK4_6_Qu	Monocyte	Sorted cell	ENSG00000213380	COG8	2487	6.69274725560997e-13	0.00224557434548463	2.97369397289285e-10	0.997744350258108	1.0075098368457e-05	16:69339024	rs3759979	chr16.3		16	69339024	16:69339024	2.34381e-16	16:69632780	3.39227818800433e-09	7514	2493	0.999997341420131	0.999999887741677	68340051	70335006	ENSG00000213380	ENSG00000213380	protein_coding	69339564	-1	540	540	-293216	0	0	9	68340038	70339402	1999364	140989
T2D_Xue_30054458_1	T2D (Xue, EUR)	OTH	Mono_C_Pam3CSK4_6_Qu	Mono_C_Pam3CSK4_6_Qu	Monocyte	Sorted cell	ENSG00000168807	SNTB2	2669	6.57865827664399e-05	0.00217605647350112	0.0292301224462413	0.966856379381148	0.00167165511634238	16:69632780	rs244415	chr16.3		16	69632780	16:69187607	1.58618e-08	16:69632780	3.39227818800433e-09	7419	2675	0.924899126080973	0.999999887737462	68190115	70107331	ENSG00000168807	ENSG00000168807	protein_coding	69187164	1	445616	443	445616	16	0	16	68187199	70179620	1992421	140988
T2D_Xue_30054458_1	T2D (Xue, EUR)	OTH	Mono_C_Pam3CSK4_6_Qu	Mono_C_Pam3CSK4_6_Qu	Monocyte	Sorted cell	ENSG00000223496	EXOSC6	1575	9.09364850651179e-170	0.00224569653115003	4.0402201177463e-167	0.997741232166284	1.30713025888033e-05	16:70282008	rs775208	chr16.3		16	70282008	16:70282008	4.1717e-71	16:69632780	3.39227818800433e-09	7533	1578	1.00000000000003	0.999999792935726	69253048	71251578	ENSG00000223496	ENSG00000223496	protein_coding	70251940	-1	-30068	-30068	619160	0	0	15	69252993	71251801	1998808	140990
T2D_Xue_30054458_1	T2D (Xue, EUR)	OTH	Mono_C_Pam3CSK4_6_Qu	Mono_C_Pam3CSK4_6_Qu	Monocyte	Sorted cell	ENSG00000153774	CFDP1	4269	5.08449938120367e-17	1.26987142509142e-12	4.00378124831805e-05	0.999958305271143	1.65691510306927e-06	16:75209759	rs72802358	chr16.4		16	75209759	16:75348296	2.81711e-12	16:75209759	1.6065753175231e-18	11102	4297	0.98027067459829	0.999999602642692	74433795	76433371	ENSG00000153774	ENSG00000153774	protein_coding	75433503	-1	223744	85207	223744	4	1	4	74433664	76433371	1999707	140994
T2D_Xue_30054458_1	T2D (Xue, EUR)	OTH	Mono_C_Pam3CSK4_6_Qu	Mono_C_Pam3CSK4_6_Qu	Monocyte	Sorted cell	ENSG00000184517	ZFP1	3638	1.06126567846215e-18	1.26992321319839e-12	8.35692032654827e-07	0.999999088572718	7.57339804389206e-08	16:75209759	rs72802358	chr16.4		16	75209759	16:75148456	2.45028e-15	16:75209759	1.6065753175231e-18	10195	3658	0.999999063609286	0.999999602642693	74149280	76147412	ENSG00000184517	ENSG00000184517	protein_coding	75148524	1	61235	-68	61235	1	0	1	74149280	76147670	1998390	140992
T2D_Xue_30054458_1	T2D (Xue, EUR)	OTH	Mono_C_Pam3CSK4_6_Qu	Mono_C_Pam3CSK4_6_Qu	Monocyte	Sorted cell	ENSG00000260884	PCHILR	3342	3.43947738379047e-24	1.26992440163076e-12	2.70841113011111e-12	0.999999999995914	1.06092214392698e-13	16:75209759	rs72802358	chr16.4		16	75209759	16:74296021	3.45348e-19	16:75209759	1.6065753175231e-18	9927	3361	0.976631370926807	0.999999602642683	73313396	75313077	ENSG00000260884	ENSG00000260884	lncRNA	74313337	1	896422	-17316	896422	19	2	19	73313396	75313193	1999797	140991
T2D_Xue_30054458_1	T2D (Xue, EUR)	OTH	Mono_C_Pam3CSK4_6_Qu	Mono_C_Pam3CSK4_6_Qu	Monocyte	Sorted cell	ENSG00000261783	RP11-252K23.2	4047	1.50008046302488e-48	1.26992437045047e-12	1.18123606249815e-36	0.999999999997669	1.05675259272377e-12	16:75381198	rs11149817	chr16.4		16	75381198	16:75381198	2.60877e-34	16:75209759	1.6065753175231e-18	10946	4075	0.999852231110834	0.999999602642694	74431417	76381195	ENSG00000261783	ENSG00000261783	lncRNA	75381260	-1	62	62	171501	0	0	3	74381479	76381195	1999716	140993
T2D_Xue_30054458_1	T2D (Xue, EUR)	OTH	Mono_C_Pam3CSK4_6_Qu	Mono_C_Pam3CSK4_6_Qu	Monocyte	Sorted cell	ENSG00000065457	ADAT1	4368	9.57134164051756e-54	1.26992437045181e-12	7.53693831160978e-42	0.999999999998707	1.75530075392909e-14	16:75617776	rs8048944	chr16.4		16	75617776	16:75617776	2.77092e-36	16:75209759	1.6065753175231e-18	11418	4395	0.999999999999996	0.999999602642692	74623523	76621185	ENSG00000065457	ENSG00000065457	protein_coding	75623281	-1	5505	5505	413522	0	0	19	74623350	76623128	1999778	140995
T2D_Xue_30054458_1	T2D (Xue, EUR)	OTH	Mono_C_Pam3CSK4_6_Qu	Mono_C_Pam3CSK4_6_Qu	Monocyte	Sorted cell	ENSG00000108509	CAMTA2	3393	5.93241249819997e-09	8.72649648810743e-08	0.0635274213469105	0.934475805607367	0.00199667984834407	17:4082570	rs8068804	chr17.1		17	4082570	17:4990062	2.34127e-08	17:4082570	5.24622942461689e-14	10649	3440	0.910453524591795	0.999999983978202	3989197	5980920	ENSG00000108509	ENSG00000108509	protein_coding	4987675	-1	905105	-2387	905105	42	0	42	3989197	5987186	1997989	140999
T2D_Xue_30054458_1	T2D (Xue, EUR)	OTH	Mono_C_Pam3CSK4_6_Qu	Mono_C_Pam3CSK4_6_Qu	Monocyte	Sorted cell	ENSG00000108528	SLC25A11	3412	1.6086190172119e-09	9.17208932760528e-08	0.0172273806617085	0.982276862097178	0.000495663911602632	17:4082570	rs8068804	chr17.1		17	4082570	17:4926809	4.9082e-09	17:4082570	5.24622942461689e-14	10612	3459	0.986819819389582	0.999999983979046	3959615	5939984	ENSG00000108528	ENSG00000108528	protein_coding	4940046	-1	857476	13237	857476	34	1	34	3940576	5939984	1999408	140998
T2D_Xue_30054458_1	T2D (Xue, EUR)	OTH	Mono_C_Pam3CSK4_6_Qu	Mono_C_Pam3CSK4_6_Qu	Monocyte	Sorted cell	ENSG00000108556	CHRNE	3396	2.86160956236264e-10	9.30796949549402e-08	0.00306461857706482	0.996829578251184	0.000105709805896192	17:4082570	rs8068804	chr17.1		17	4082570	17:4905466	3.32898e-11	17:4082570	5.24622942461689e-14	10615	3443	0.992248498941656	0.999999983979047	3959615	5934344	ENSG00000108556	ENSG00000108556	protein_coding	4903098	-1	820528	-2368	820528	32	0	32	3934643	5934394	1999751	140997
T2D_Xue_30054458_1	T2D (Xue, EUR)	OTH	Mono_C_Pam3CSK4_6_Qu	Mono_C_Pam3CSK4_6_Qu	Monocyte	Sorted cell	ENSG00000185245	GP1BA	3371	7.44031447249195e-43	9.33757068128083e-08	7.96814710547779e-36	0.999999893411305	1.32129840739405e-08	17:4925554	rs9904522	chr17.1		17	4925554	17:4925554	7.63333e-34	17:4082570	5.24622942461689e-14	10587	3418	0.999999999999996	0.999999983979048	3959615	5932249	ENSG00000185245	ENSG00000185245	protein_coding	4932277	1	-6723	-6723	-849707	0	0	33	3932524	5932249	1999725	140996
T2D_Xue_30054458_1	T2D (Xue, EUR)	OTH	Mono_C_Pam3CSK4_6_Qu	Mono_C_Pam3CSK4_6_Qu	Monocyte	Sorted cell	ENSG00000154803	FLCN	2629	1.3332178752259e-45	0.0027359328018429	4.85963342786287e-43	0.997258632844692	5.43435346547731e-06	17:17228555	rs1708618	chr17.2		17	17228555	17:17228555	2.73192e-36	17:17750097	1.9731752900754e-09	8341	2636	0.999999885573087	0.999999800136197	16237190	18237133	ENSG00000154803	ENSG00000154803	protein_coding	17237168	-1	8613	8613	-512929	1	1	12	16237190	18237146	1999956	141000
T2D_Xue_30054458_1	T2D (Xue, EUR)	OTH	Mono_C_Pam3CSK4_6_Qu	Mono_C_Pam3CSK4_6_Qu	Monocyte	Sorted cell	ENSG00000176994	SMCR8	1627	3.46004760106184e-07	0.00273548347581699	0.000126118267530903	0.997079914425592	5.81378263013437e-05	17:17750097	rs12945601	chr17.2		17	17750097	17:18315586	4.26841e-10	17:17750097	1.9731752900754e-09	6520	1630	0.986084008862011	0.999999940126085	17315545	19313948	ENSG00000176994	ENSG00000176994	protein_coding	18315293	1	-565196	293	-565196	21	0	21	17315545	19313948	1998403	141001
T2D_Xue_30054458_1	T2D (Xue, EUR)	OTH	Mono_C_Pam3CSK4_6_Qu	Mono_C_Pam3CSK4_6_Qu	Monocyte	Sorted cell	ENSG00000141698	NT5C3B	2667	8.72260178918826e-91	0.000157590207139427	5.53411461712387e-87	0.999841892386091	5.17406774338361e-07	17:41836970	rs9896980	chr17.4		17	41836970	17:41836371	5.75095e-53	17:42390483	2.53935038517054e-09	8581	2680	0.999999231917578	0.999997671854499	40836319	42819752	ENSG00000141698	ENSG00000141698	protein_coding	41836232	-1	-738	-139	-554251	0	0	26	40836268	42836031	1999763	141002
T2D_Xue_30054458_1	T2D (Xue, EUR)	OTH	Mono_C_Pam3CSK4_6_Qu	Mono_C_Pam3CSK4_6_Qu	Monocyte	Sorted cell	ENSG00000198496	NBR2	2137	5.5123818154761e-32	0.000159936968572423	3.44604397786076e-28	0.9998397162123	3.46819132905712e-07	17:43129663	rs2011530	chr17.4		17	43129663	17:43129663	2.6577e-29	17:42390483	2.53935038517054e-09	6537	2144	0.906620063554782	0.999999938076525	42126063	44120802	ENSG00000198496	ENSG00000198496	lncRNA	43125551	1	4112	4112	-735068	0	0	45	42125923	44125134	1999211	141003
T2D_Xue_30054458_1	T2D (Xue, EUR)	OTH	Mono_C_Pam3CSK4_6_Qu	Mono_C_Pam3CSK4_6_Qu	Monocyte	Sorted cell	ENSG00000188825	LINC00910	2028	6.43063363741977e-18	0.000905524088892066	7.09511324941142e-15	0.999092203628125	2.27228297874444e-06	17:43201393	rs17599948	chr17.4		17	43201393	17:43201393	3.99772e-25	17:42390483	2.53935038517054e-09	6555	2035	0.999975293680895	0.999999649351228	42390192	44388675	ENSG00000188825	ENSG00000188825	lncRNA	43389200	-1	187807	187807	998717	5	5	56	42389516	44388820	1999304	141004
T2D_Xue_30054458_1	T2D (Xue, EUR)	OTH	Mono_C_Pam3CSK4_6_Qu	Mono_C_Pam3CSK4_6_Qu	Monocyte	Sorted cell	ENSG00000173917	HOXB2	3274	1.86725164132804e-20	4.48116576887922e-08	4.16688785611257e-13	0.999999936247607	1.89403218067261e-08	17:48542926	rs1042815	chr17.5		17	48542926	17:48542926	9.03277e-20	17:48911792	1.31087934042255e-13	7291	3332	0.999999768610195	0.999999999918973	47547547	49520934	ENSG00000173917	ENSG00000173917	protein_coding	48545109	-1	2183	2183	-366683	1	1	16	47545324	49545104	1999780	141006
T2D_Xue_30054458_1	T2D (Xue, EUR)	OTH	Mono_C_Pam3CSK4_6_Qu	Mono_C_Pam3CSK4_6_Qu	Monocyte	Sorted cell	ENSG00000074695	LMAN1	4423	8.62153867849348e-13	2.56936670426142e-06	3.35550133404628e-07	0.999997068372283	2.67100171487444e-08	18:60217517	rs12970134	chr18.1		18	60217517	18:59395772	3.08746e-15	18:60217517	3.9909932437557e-12	10197	4527	0.999999131966594	0.999999965576475	58361099	60355391	ENSG00000074695	ENSG00000074695	protein_coding	59359265	-1	-858252	-36507	-858252	5	0	5	58359962	60358695	1998733	141013
T2D_Xue_30054458_1	T2D (Xue, EUR)	OTH	Mono_C_Pam3CSK4_6_Qu	Mono_C_Pam3CSK4_6_Qu	Monocyte	Sorted cell	ENSG00000267462		4669	3.55010254178894e-11	2.56932397955404e-06	1.381702820328e-05	0.99998299851424	6.15098074672553e-07	18:60217517	rs12970134	chr18.1		18	60217517	18:60014147	1.88887e-12	18:60217517	3.9909932437557e-12	10612	4814	0.999894943255377	0.999999947882323	59010346	61009408	ENSG00000267462	ENSG00000267462	lncRNA	60010281	1	207236	3866	207236	2	0	2	59010346	61009408	1999062	141014
T2D_Xue_30054458_1	T2D (Xue, EUR)	OTH	Mono_C_Pam3CSK4_6_Qu	Mono_C_Pam3CSK4_6_Qu	Monocyte	Sorted cell	ENSG00000064545	TMEM161A	1932	2.12599119818362e-39	4.02332952872132e-06	5.28413738572329e-34	0.999995954594067	2.20764063096258e-08	19:19138570	rs4808925	chr19.1		19	19138570	19:19138570	4.57919e-38	19:19296909	4.36554789326723e-12	7886	1956	1.00000000000001	0.99999998143223	18182039	20137540	ENSG00000064545	ENSG00000064545	protein_coding	19138478	-1	-92	-92	-158431	0	0	7	18138642	20138455	1999813	141015
T2D_Xue_30054458_1	T2D (Xue, EUR)	OTH	Mono_C_Pam3CSK4_6_Qu	Mono_C_Pam3CSK4_6_Qu	Monocyte	Sorted cell	ENSG00000256229	ZNF486	4141	1.37572137833493e-10	4.02318530689123e-06	3.41934701683075e-05	0.999960228421623	1.55478533164154e-06	19:19296909	rs10401969	chr19.1		19	19296909	19:20249260	2.5598e-12	19:19296909	4.36554789326723e-12	10685	4192	0.965634083895482	0.99999997893247	19167551	21167059	ENSG00000256229	ENSG00000256229	protein_coding	20167214	1	-870305	82046	-870305	31	1	31	19167299	21167059	1999760	141017
T2D_Xue_30054458_1	T2D (Xue, EUR)	OTH	Mono_C_Pam3CSK4_6_Qu	Mono_C_Pam3CSK4_6_Qu	Monocyte	Sorted cell	ENSG00000081665	ZNF506	3216	1.28562246849672e-14	4.02332901806691e-06	3.19540658442007e-09	0.999995904620556	6.88550043761364e-08	19:19824118	rs12975051	chr19.1		19	19824118	19:19845687	1.60246e-15	19:19296909	4.36554789326723e-12	9882	3250	0.961242458975467	0.999999980690547	18823992	20821520	ENSG00000081665	ENSG00000081665	protein_coding	19821750	-1	-2368	-23937	524841	0	1	19	18821805	20821520	1999715	141016
T2D_Xue_30054458_1	T2D (Xue, EUR)	OTH	Mono_C_Pam3CSK4_6_Qu	Mono_C_Pam3CSK4_6_Qu	Monocyte	Sorted cell	ENSG00000130202	NECTIN2	2260	1.21075561614525e-13	9.54670289388576e-10	0.000126807908852003	0.999869341872834	3.84926352124104e-06	19:45655255	rs8108269	chr19.2		19	45655255	19:44869097	1.51208e-11	19:45655255	3.58254242067035e-16	9613	2275	0.996390392080349	0.999999999999803	43846212	45846097	ENSG00000130202	ENSG00000130202	protein_coding	44846297	1	808958	22800	808958	35	0	35	43846212	45846097	1999885	141022
T2D_Xue_30054458_1	T2D (Xue, EUR)	OTH	Mono_C_Pam3CSK4_6_Qu	Mono_C_Pam3CSK4_6_Qu	Monocyte	Sorted cell	ENSG00000100985	MMP9	3578	1.2850611244926e-09	0.000636946539150261	2.01603074412131e-06	0.999254827529304	0.000106208615742428	20:46006406	rs8113877	chr20.1		20	46006406	20:46006406	4.9516e-13	20:46970451	2.26904156801187e-09	8862	3657	0.999987502269672	0.99999862928647	45009338	47008052	ENSG00000100985	ENSG00000100985	protein_coding	46008908	1	-2502	-2502	961543	0	0	16	45009223	47008524	1999301	141035
T2D_Xue_30054458_1	T2D (Xue, EUR)	OTH	Mono_C_Pam3CSK4_6_Qu	Mono_C_Pam3CSK4_6_Qu	Monocyte	Sorted cell	ENSG00000204044	SLC12A5-AS1	3579	2.13141747571761e-09	0.000636944610251441	3.34381291707283e-06	0.999251990891741	0.000107718553671714	20:46006406	rs8113877	chr20.1		20	46006406	20:46006406	7.95455e-13	20:46970451	2.26904156801187e-09	8869	3658	0.999988265276424	0.999998629286647	45023486	47021500	ENSG00000204044	ENSG00000204044	lncRNA	46022073	-1	15667	15667	-948378	1	1	15	45022889	47021613	1998724	141036
T2D_Xue_30054458_1	T2D (Xue, EUR)	OTH	Mono_C_Pam3CSK4_6_Qu	Mono_C_Pam3CSK4_6_Qu	Monocyte	Sorted cell	ENSG00000101017	CD40	3629	1.32580041019004e-05	0.000623326974194703	0.0207995475744476	0.977892384819969	0.000671482627286811	20:46970451	rs55966194	chr20.1		20	46970451	20:46118447	1.1573e-10	20:46970451	2.26904156801187e-09	9009	3708	0.989089811247885	0.999998629289506	45118806	47115716	ENSG00000101017	ENSG00000101017	protein_coding	46118314	1	852137	133	852137	12	0	12	45118806	47117670	1998864	141037
T2D_Xue_30054458_1	T2D (Xue, EUR)	OTH	Mono_C_Pam3CSK4_6_Qu	Mono_C_Pam3CSK4_6_Qu	Monocyte	Sorted cell	ENSG00000100330	MTMR3	3449	2.20355058271025e-05	0.00115045070076133	0.0187406844563935	0.978428207531596	0.00165862180542211	22:29841717	rs5997539	chr22.1		22	29841717	22:29842328	6.28325e-09	22:30156824	9.99762052749751e-09	7743	3620	0.973507556825061	0.99998630054798	28884448	30880928	ENSG00000100330	ENSG00000100330	protein_coding	29883174	1	-41457	-40846	273650	0	0	3	28883271	30881118	1997847	141039
T2D_Xue_30054458_1	T2D (Xue, EUR)	OTH	Mono_C_Pam3CSK4_6_Qu	Mono_C_Pam3CSK4_6_Qu	Monocyte	Sorted cell	ENSG00000185339	TCN2	3323	1.41254748566176e-06	0.00117339306658753	0.00120089558997761	0.997575256569989	4.90422259605213e-05	22:30156824	rs16988333	chr22.1		22	30156824	22:30614255	1.0302e-09	22:30156824	9.99762052749751e-09	6848	3628	0.919629158458047	0.999984867225893	29608940	31606896	ENSG00000185339	ENSG00000185339	protein_coding	30607174	1	-450350	7081	-450350	24	0	24	29607247	31606897	1999650	141042
T2D_Xue_30054458_1	T2D (Xue, EUR)	OTH	Mono_C_Pam3CSK4_6_Qu	Mono_C_Pam3CSK4_6_Qu	Monocyte	Sorted cell	ENSG00000099995	SF3A1	3440	5.67901872589381e-09	0.00117472638179769	4.82855377317664e-06	0.99880447586874	1.59635166711989e-05	22:30356707	rs5994293	chr22.1		22	30356707	22:30356707	1.09131e-12	22:30156824	9.99762052749751e-09	7150	3612	0.999982278810524	0.999985692255138	29357333	31356441	ENSG00000099995	ENSG00000099995	protein_coding	30356894	-1	187	187	200070	0	0	8	29357250	31356441	1999191	141041
T2D_Xue_30054458_1	T2D (Xue, EUR)	OTH	Mono_C_Pam3CSK4_6_Qu	Mono_C_Pam3CSK4_6_Qu	Monocyte	Sorted cell	ENSG00000187860	CCDC157	3440	5.42239827612903e-09	0.00117471612972186	4.61036367717709e-06	0.998795741172071	2.49269121329749e-05	22:30383333	rs5749089	chr22.1		22	30383333	22:30383333	3.84329e-13	22:30156824	9.99762052749751e-09	7151	3612	0.999997974734104	0.999985692255138	29357333	31356441	ENSG00000187860	ENSG00000187860	protein_coding	30357007	1	26326	26326	-200183	0	0	9	29356796	31356441	1999645	141040
T2D_Xue_30054458_1	T2D (Xue, EUR)	OTH	Mono_C_Pam3CSK4_6_Qu	Mono_C_Pam3CSK4_6_Qu	Monocyte	Sorted cell	ENSG00000100036	SLC35E4	3377	1.34490149375799e-16	0.00117484468016254	1.14339495058826e-13	0.998817728496293	7.42682342664567e-06	22:30641218	rs77283497	chr22.1		22	30641218	22:30641218	4.17222e-23	22:30156824	9.99762052749751e-09	6947	3694	0.995242087271533	0.999983801495533	29636246	31634909	ENSG00000100036	ENSG00000100036	protein_coding	30635781	1	5437	5437	-478957	0	0	25	29636246	31635558	1999312	141043
T2D_Xue_30054458_1	T2D (Xue, EUR)	OTH	Mono_C_Pam3CSK4_6_Qu	Mono_C_Pam3CSK4_6_Qu	Monocyte	Sorted cell	ENSG00000188636	RTL6	3778	1.70154467528484e-05	0.000541016754271334	0.0304418932431144	0.967917174467965	0.00108290008789604	22:43981562	rs4823182	chr22.2		22	43981562	22:44449527	4.96364e-09	22:43981562	3.85619203726353e-10	11836	3809	0.975242791264858	0.99965185980414	43500665	45497415	ENSG00000188636	ENSG00000188636	protein_coding	44498233	-1	516671	48706	516671	6	0	6	43498241	45498010	1999769	141047
T2D_Xue_30054458_1	T2D (Xue, EUR)	OTH	Mono_C_Pam3CSK4_6_Qu	Mono_C_Pam3CSK4_6_Qu	Monocyte	Sorted cell	ENSG00000100347	SAMM50	3714	1.20483088829137e-05	0.000528389835179707	0.0215557258078194	0.945292457538035	0.0326113785100832	22:43983685	rs2294922	chr22.2		22	43983685	22:43971369	2.1302e-09	22:43981562	3.85619203726353e-10	12072	3741	0.983735807968657	0.999651871125388	42958124	44955150	ENSG00000100347	ENSG00000100347	protein_coding	43955442	1	28243	15927	26120	1	1	1	42955632	44955371	1999739	141044
T2D_Xue_30054458_1	T2D (Xue, EUR)	OTH	Mono_C_Pam3CSK4_6_Qu	Mono_C_Pam3CSK4_6_Qu	Monocyte	Sorted cell	ENSG00000188677	PARVB	3720	1.44585511766667e-45	0.000558632817847768	2.586753245521e-42	0.999439870136627	1.49704552479229e-06	22:44027032	rs9306472	chr22.2		22	44027032	22:44027032	9.29788e-37	22:43981562	3.85619203726353e-10	12074	3747	0.999999999818259	0.999651865936896	43000088	44999065	ENSG00000188677	ENSG00000188677	protein_coding	44024302	1	2730	2730	-42740	0	0	0	42999675	44999073	1999398	141045
T2D_Xue_30054458_1	T2D (Xue, EUR)	OTH	Mono_C_Pam3CSK4_6_Qu	Mono_C_Pam3CSK4_6_Qu	Monocyte	Sorted cell	ENSG00000138944	SHISAL1	3739	1.95513073572948e-14	0.000558634697729915	3.49787250424393e-11	0.999438505140077	2.86012719546037e-06	22:44211464	rs139200	chr22.2		22	44211464	22:44211464	4.02355e-18	22:43981562	3.85619203726353e-10	12109	3773	0.999999999923686	0.999651833853053	43315176	45312742	ENSG00000138944	ENSG00000138944	protein_coding	44312951	-1	101487	101487	331389	1	1	5	43313178	45312768	1999590	141046
T2D_Xue_30054458_1	T2D (Xue, EUR)	OTH	Mono_C_Perez	Mono_C_Perez	Monocyte	Single cell	ENSG00000131238	PPT1	3049	2.3855291980566e-13	3.3330823434957e-08	7.15707233518955e-06	0.99999243073192	3.78864683539896e-07	1:39447679	rs2296173	chr1.1		1	39447679	1:40093535	2.12608e-14	1:39447679	7.94278964551674e-14	5649	3150	0.999991546027433	0.999999996419737	39099218	41097657	ENSG00000131238	ENSG00000131238	protein_coding	40097252	-1	649573	3717	649573	21	0	21	39097735	41097657	1999922	142033
T2D_Xue_30054458_1	T2D (Xue, EUR)	OTH	Mono_C_Perez	Mono_C_Perez	Monocyte	Single cell	ENSG00000114030	KPNA1	4055	2.5305914797122e-23	8.55836265519349e-23	0.22606048817319	0.764508979682365	0.00943053214444802	3:123346931	rs11708067	chr3.6		3	123346931	3:122514800	7.501e-09	3:123346931	3.21866770105239e-29	5835	4083	0.938089578333297	1	121515437	123514608	ENSG00000114030	ENSG00000114030	protein_coding	122514939	-1	-831992	139	-831992	13	0	13	121515026	123514608	1999582	142047
T2D_Xue_30054458_1	T2D (Xue, EUR)	OTH	Mono_C_Perez	Mono_C_Perez	Monocyte	Single cell	ENSG00000164142	FHIP1A	2990	2.07488178350513e-07	0.000280947253958763	0.000737759761753891	0.998956038845312	2.50466507973545e-05	4:152332969	rs7685296	chr4.4		4	152332969	4:151451353	3.07761e-09	4:152332969	2.81494439197096e-10	4245	3100	0.91287433706456	0.999998873404684	150409241	152409149	ENSG00000164142	ENSG00000164142	protein_coding	151409176	1	923793	42177	923793	9	0	9	150409241	152409149	1999908	142049
T2D_Xue_30054458_1	T2D (Xue, EUR)	OTH	Mono_C_Perez	Mono_C_Perez	Monocyte	Single cell	ENSG00000155542	SETD9	3803	1.20289915445509e-24	1.57107101294033e-11	7.65655495218284e-14	0.999999999984055	1.55603500944186e-13	5:56905523	rs702686	chr5.3		5	56905523	5:56905523	8.1517e-19	5:56510924	1.06895668403645e-17	6132	3919	0.955551426521522	0.999999999999966	55909291	57908365	ENSG00000155542	ENSG00000155542	protein_coding	56909596	1	-4073	-4073	-398672	0	0	5	55909291	57908553	1999262	142050
T2D_Xue_30054458_1	T2D (Xue, EUR)	OTH	Mono_C_Perez	Mono_C_Perez	Monocyte	Single cell	ENSG00000155542	SETD9	3803	1.20289915445509e-24	1.57107101294033e-11	7.65655495218284e-14	0.999999999984055	1.55603500944186e-13	5:56905523	rs702686	chr5.4		5	56905523	5:56905523	8.1517e-19	5:56510924	1.06895668403645e-17	6132	3919	0.955551426521522	0.999999999999966	55909291	57908365	ENSG00000155542	ENSG00000155542	protein_coding	56909596	1	-4073	-4073	-398672	0	0	5	55909291	57908553	1999262	142050
T2D_Xue_30054458_1	T2D (Xue, EUR)	OTH	Mono_C_Perez	Mono_C_Perez	Monocyte	Single cell	ENSG00000145730	PAM	3719	9.76395898734738e-18	1.62071420633134e-11	6.0244753826701e-07	0.999999370184297	2.73519576569807e-08	5:102764872	rs7729395	chr5.6		5	102764872	5:102793296	2.2658e-13	5:102764872	9.38476662009926e-18	5469	4167	0.905519736910633	0.999999999999851	101754309	103751633	ENSG00000145730	ENSG00000145730	protein_coding	102755305	1	9567	37991	9567	0	0	0	101754090	103753303	1999213	142051
T2D_Xue_30054458_1	T2D (Xue, EUR)	OTH	Mono_C_Perez	Mono_C_Perez	Monocyte	Single cell	ENSG00000145730	PAM	3719	9.76395898734738e-18	1.62071420633134e-11	6.0244753826701e-07	0.999999370184297	2.73519576569807e-08	5:102764872	rs7729395	chr5.7		5	102764872	5:102793296	2.2658e-13	5:102764872	9.38476662009926e-18	5469	4167	0.905519736910633	0.999999999999851	101754309	103751633	ENSG00000145730	ENSG00000145730	protein_coding	102755305	1	9567	37991	9567	0	0	0	101754090	103753303	1999213	142051
T2D_Xue_30054458_1	T2D (Xue, EUR)	OTH	Mono_C_Perez	Mono_C_Perez	Monocyte	Single cell	ENSG00000124491	F13A1	4750	3.58593834214615e-08	2.96993054465592e-05	0.0012058812555499	0.998729756072168	3.46275074527869e-05	6:7281421	rs1050226	chr6.1		6	7281421	6:6336689	7.18061e-10	6:7281421	3.24205374173323e-11	7534	4846	0.999631099073983	0.99999202211948	5321033	7320705	ENSG00000124491	ENSG00000124491	protein_coding	6320662	-1	-960759	-16027	-960759	11	0	11	5321033	7320777	1999744	142052
T2D_Xue_30054458_1	T2D (Xue, EUR)	OTH	Mono_C_Perez	Mono_C_Perez	Monocyte	Single cell	ENSG00000153814	JAZF1	3998	6.34211043065926e-38	4.23536056694189e-37	0.129491657222706	0.864754037093585	0.0057543056837044	7:28156794	rs849135	chr7.3		7	28156794	7:28237488	1.47777e-08	7:28156794	8.97930946816798e-44	5977	4039	0.948508836990071	1	27181212	29180776	ENSG00000153814	ENSG00000153814	protein_coding	28180795	-1	24001	-56693	24001	1	0	1	27181175	29180776	1999601	142054
T2D_Xue_30054458_1	T2D (Xue, EUR)	OTH	Mono_C_Perez	Mono_C_Perez	Monocyte	Single cell	ENSG00000157168	NRG1	4456	1.27045728579987e-05	0.000484512318636536	0.0255159453136161	0.973095854946955	0.00089098284793435	8:31006206	rs10087241	chr8.3		8	31006206	8:32575278	5.10003e-08	8:31006206	2.89401045533271e-09	5959	4501	0.937359808150145	0.999999431144739	30639655	32639066	ENSG00000157168	ENSG00000157168	protein_coding	32548311	1	-1542105	26967	-1542105	4	0	4	30639655	32639066	1999411	142055
T2D_Xue_30054458_1	T2D (Xue, EUR)	OTH	Mono_C_Perez	Mono_C_Perez	Monocyte	Single cell	ENSG00000232104	RFX3-DT	4593	3.8721689517656e-15	9.0881035184777e-09	4.26069884646616e-07	0.999999552165854	1.2676155331878e-08	9:4291928	rs10974438	chr9.1		9	4291928	9:3542092	3.1492e-14	9:4291928	3.27381079101356e-15	7098	4668	0.999986446971049	0.999999999925625	2526740	4526695	ENSG00000232104	ENSG00000232104	lncRNA	3526079	1	765849	16013	765849	4	0	4	2526740	4526695	1999955	142056
T2D_Xue_30054458_1	T2D (Xue, EUR)	OTH	Mono_C_Perez	Mono_C_Perez	Monocyte	Single cell	ENSG00000120210	INSL6	4232	3.71719457939523e-24	9.08810752008291e-09	4.09017448035285e-16	0.999999990836848	7.50415538419542e-11	9:5098223	rs3780373	chr9.1		9	5098223	9:5148278	1.37517e-20	9:4291928	3.27381079101356e-15	6917	4275	0.937903945235013	0.999999999932433	4185656	6185360	ENSG00000120210	ENSG00000120210	protein_coding	5185639	-1	87416	37361	893711	4	0	21	4185656	6185449	1999793	142057
T2D_Xue_30054458_1	T2D (Xue, EUR)	OTH	Mono_C_Perez	Mono_C_Perez	Monocyte	Single cell	ENSG00000164978	NUDT2	2626	7.51348453639989e-23	0.000149716090208416	5.01773069090815e-19	0.999849025083451	1.25882634091629e-06	9:34346284	rs61573237	chr9.4		9	34346284	9:34346284	1.13471e-23	9:34025642	1.34666484865385e-09	5497	2640	0.999970772308389	0.999999914951094	33330399	35329334	ENSG00000164978	ENSG00000164978	protein_coding	34329569	1	16715	16715	-303927	0	0	8	33330399	35329334	1998935	142058
T2D_Xue_30054458_1	T2D (Xue, EUR)	OTH	Mono_C_Perez	Mono_C_Perez	Monocyte	Single cell	ENSG00000055950	MRPL43	2705	8.35347989045937e-08	0.000351670298194623	0.000237395317826138	0.99940242745999	8.42338918872469e-06	10:100216744	rs11591741	chr10.7		10	100216744	10:100963159	9.15621e-10	10:100216744	1.13091669972213e-09	4284	2715	0.999780618415956	0.99999995257681	99988174	101987381	ENSG00000055950	ENSG00000055950	protein_coding	100987497	-1	770753	24338	770753	21	3	21	99988026	101987381	1999355	142036
T2D_Xue_30054458_1	T2D (Xue, EUR)	OTH	Mono_C_Perez	Mono_C_Perez	Monocyte	Single cell	ENSG00000197142	ACSL5	3307	0	0	2.38224309466704e-14	1	8.30459445870244e-16	10:112998590	rs7903146	chr10.9		10	112998590	10:112389721	3.1988e-19	10:112998590	3.46149884907647e-305	5175	3393	0.963989413027776	1	111374583	113373449	ENSG00000197142	ENSG00000197142	protein_coding	112374116	1	624474	15605	624474	10	0	10	111374583	113373449	1998866	142037
T2D_Xue_30054458_1	T2D (Xue, EUR)	OTH	Mono_C_Perez	Mono_C_Perez	Monocyte	Single cell	ENSG00000110203	FOLR3	2774	5.92923988783283e-21	2.43825339748486e-18	0.00242565280520446	0.9974896108861	8.47363086932336e-05	11:72722053	rs1552224	chr11.4		11	72722053	11:72141080	3.57858e-09	11:72722053	1.34499132829607e-24	6425	2845	0.9147120742501	1	71115096	73109675	ENSG00000110203	ENSG00000110203	protein_coding	72135725	1	586328	5355	586328	18	0	18	71115096	73110024	1994928	142038
T2D_Xue_30054458_1	T2D (Xue, EUR)	OTH	Mono_C_Perez	Mono_C_Perez	Monocyte	Single cell	ENSG00000127311	HELB	3386	7.22421754321121e-19	1.31950290232686e-10	5.47495385458164e-09	0.99999999418786	2.05239090863681e-10	12:65818538	rs2261181	chr12.4		12	65818538	12:66293865	1.39148e-15	12:65818538	6.97480411099901e-17	5377	3479	0.99993251890157	0.999999852885587	65303190	67302272	ENSG00000127311	ENSG00000127311	protein_coding	66302493	1	-483955	-8628	-483955	11	0	11	65302853	67302272	1999419	142039
T2D_Xue_30054458_1	T2D (Xue, EUR)	OTH	Mono_C_Perez	Mono_C_Perez	Monocyte	Single cell	ENSG00000127311	HELB	3386	7.22421754321121e-19	1.31950290232686e-10	5.47495385458164e-09	0.99999999418786	2.05239090863681e-10	12:65818538	rs2261181	chr12.5		12	65818538	12:66293865	1.39148e-15	12:65818538	6.97480411099901e-17	5377	3479	0.99993251890157	0.999999852885587	65303190	67302272	ENSG00000127311	ENSG00000127311	protein_coding	66302493	1	-483955	-8628	-483955	11	0	11	65302853	67302272	1999419	142039
T2D_Xue_30054458_1	T2D (Xue, EUR)	OTH	Mono_C_Perez	Mono_C_Perez	Monocyte	Single cell	ENSG00000135643	KCNMB4	4893	4.39449362272906e-06	0.000567540896315459	0.00767739642575113	0.991521391952344	0.000229276231967351	12:71039513	rs7955901	chr12.6		12	71039513	12:70183849	9.94211e-11	12:71039513	6.97445641985615e-10	6839	5044	0.904622242461232	0.999998418098983	69367081	71366044	ENSG00000135643	ENSG00000135643	protein_coding	70366290	1	673223	-182441	673223	4	3	4	69367081	71366044	1998963	142040
T2D_Xue_30054458_1	T2D (Xue, EUR)	OTH	Mono_C_Perez	Mono_C_Perez	Monocyte	Single cell	ENSG00000111780		3538	3.7327435808342e-17	1.37006291705121e-08	2.72450518151426e-09	0.999999982765033	8.09829394661855e-10	12:121018813	rs61953351	chr12.8		12	121018813	12:120467924	3.02265e-15	12:121018813	1.4450458455853e-14	5480	3637	0.938989855320469	0.989640782418475	119438766	121438122	ENSG00000111780	ENSG00000111780	protein_coding	120438198	1	580615	29726	580615	24	3	24	119438766	121438122	1999356	142041
T2D_Xue_30054458_1	T2D (Xue, EUR)	OTH	Mono_C_Perez	Mono_C_Perez	Monocyte	Single cell	ENSG00000103121	CMC2	5522	1.38151683872794e-07	1.75031782616293e-05	0.0078291821273908	0.991920636255125	0.000232540287538204	16:81501185	rs2925979	chr16.5		16	81501185	16:80988289	3.38032e-08	16:81501185	7.58618949681764e-12	9416	5728	0.907148860622624	0.999999941376077	80020415	82019894	ENSG00000103121	ENSG00000103121	protein_coding	81006885	-1	-494300	18596	-494300	18	0	18	80020415	82020036	1999621	142042
T2D_Xue_30054458_1	T2D (Xue, EUR)	OTH	Mono_C_Perez	Mono_C_Perez	Monocyte	Single cell	ENSG00000141030	COPS3	2619	8.36070553680448e-08	0.00273584621366925	3.04750899914913e-05	0.997226346333254	7.24875603099697e-06	17:17263149	rs62066064	chr17.2		17	17263149	17:17263149	4.19127e-11	17:17750097	1.9731752900754e-09	5032	2627	0.979555893033793	0.999999789029173	16281315	18280697	ENSG00000141030	ENSG00000141030	protein_coding	17281246	-1	18097	18097	-468851	0	0	10	16281315	18280697	1999382	142043
T2D_Xue_30054458_1	T2D (Xue, EUR)	OTH	Mono_C_Perez	Mono_C_Perez	Monocyte	Single cell	ENSG00000074695	LMAN1	4483	2.98126087815387e-09	2.56629737786337e-06	0.00116030624281009	0.99880244748108	3.46769974703524e-05	18:60217517	rs12970134	chr18.1		18	60217517	18:59381638	1.90223e-09	18:60217517	3.9909932437557e-12	6928	4529	0.9988785508826	0.999999973865498	58361099	60355391	ENSG00000074695	ENSG00000074695	protein_coding	59359265	-1	-858252	-22373	-858252	5	0	5	58359862	60358695	1998833	142045
T2D_Xue_30054458_1	T2D (Xue, EUR)	OTH	Mono_C_R848_6_Qu	Mono_C_R848_6_Qu	Monocyte	Sorted cell	ENSG00000168653	NDUFS5	2811	2.16692540984745e-61	3.33269992828512e-08	6.50201153414463e-54	0.999999966545801	1.27195946678336e-10	1:39026790	rs3768324	chr1.1		1	39026790	1:39056137	4.10631e-42	1:39447679	7.94278964551674e-14	8301	2939	0.984737787450357	0.999999996642386	38027232	40026093	ENSG00000168653	ENSG00000168653	protein_coding	39026350	1	440	29787	421329	0	0	3	38027232	40026116	1998884	145711
T2D_Xue_30054458_1	T2D (Xue, EUR)	OTH	Mono_C_R848_6_Qu	Mono_C_R848_6_Qu	Monocyte	Sorted cell	ENSG00000131236	CAP1	2952	5.21680841018505e-10	3.27785362133949e-08	0.0156533992050969	0.983541338340137	0.000805229154550706	1:39447679	rs2296173	chr1.1		1	39447679	1:40038053	2.18022e-08	1:39447679	7.94278964551674e-14	7993	3115	0.929353002379599	0.999999996620121	39040469	41040210	ENSG00000131236	ENSG00000131236	protein_coding	40040729	1	-593050	-2676	-593050	20	0	20	39040234	41040210	1999976	145713
T2D_Xue_30054458_1	T2D (Xue, EUR)	OTH	Mono_C_R848_6_Qu	Mono_C_R848_6_Qu	Monocyte	Sorted cell	ENSG00000131238	PPT1	2980	1.00660581910864e-09	3.22867438599234e-08	0.0302002200084732	0.968665654668148	0.00113409203003026	1:39447679	rs2296173	chr1.1		1	39447679	1:40093806	1.60864e-08	1:39447679	7.94278964551674e-14	7919	3148	0.984809441063158	0.999999996615997	39099218	41096613	ENSG00000131238	ENSG00000131238	protein_coding	40097252	-1	649573	3446	649573	21	0	21	39097295	41096613	1999318	145714
T2D_Xue_30054458_1	T2D (Xue, EUR)	OTH	Mono_C_R848_6_Qu	Mono_C_R848_6_Qu	Monocyte	Sorted cell	ENSG00000284719		2911	5.08162786363979e-09	2.77916327021675e-08	0.152477805100541	0.83388013070655	0.0136420313196477	1:39447679	rs2296173	chr1.1		1	39447679	1:39795369	5.20072e-09	1:39447679	7.94278964551674e-14	8053	3072	0.913085311109641	0.999999996619452	38824387	40798961	ENSG00000284719	ENSG00000284719	lncRNA	39799370	1	-351691	-4001	-351691	13	0	13	38799882	40799159	1999277	145712
T2D_Xue_30054458_1	T2D (Xue, EUR)	OTH	Mono_C_R848_6_Qu	Mono_C_R848_6_Qu	Monocyte	Sorted cell	ENSG00000078618	NRDC	2313	6.31767177319846e-09	1.33273834372708e-05	0.000473798156131977	0.999496288480992	1.6579661766882e-05	1:51041214	rs12088739	chr1.2		1	51041214	1:51875835	2.73184e-11	1:51041214	1.04619150882891e-11	7061	2351	0.956538637958684	0.999999981989678	50880383	52878208	ENSG00000078618	ENSG00000078618	protein_coding	51878727	-1	837513	2892	837513	14	0	14	50879983	52878431	1998448	145716
T2D_Xue_30054458_1	T2D (Xue, EUR)	OTH	Mono_C_R848_6_Qu	Mono_C_R848_6_Qu	Monocyte	Sorted cell	ENSG00000116874	WARS2	3304	1.36103447271647e-11	1.33828665055992e-05	1.01698294158329e-06	0.999985468033031	1.32103910725645e-07	1:119031237	rs12086	chr1.3		1	119031237	1:119031237	2.24277e-14	1:119928601	1.0458059244914e-10	8177	3378	0.99999019880615	0.999999980823919	118141888	119988510	ENSG00000116874	ENSG00000116874	protein_coding	119140653	-1	109416	109416	-787948	2	2	9	118141888	120140261	1998373	145719
T2D_Xue_30054458_1	T2D (Xue, EUR)	OTH	Mono_C_R848_6_Qu	Mono_C_R848_6_Qu	Monocyte	Sorted cell	ENSG00000231365	WARS2-AS1	3306	1.32583378687472e-60	1.33828809322654e-05	9.90680524339083e-56	0.999986546467715	7.06513551808307e-08	1:119177063	rs61806982	chr1.3		1	119177063	1:119177063	1.25897e-41	1:119928601	1.0458059244914e-10	8179	3380	0.961162361393388	0.99999998082392	118140398	119988510	ENSG00000231365	ENSG00000231365	lncRNA	119140412	1	36651	36651	788189	1	1	10	118140398	120140261	1999863	145718
T2D_Xue_30054458_1	T2D (Xue, EUR)	OTH	Mono_C_R848_6_Qu	Mono_C_R848_6_Qu	Monocyte	Sorted cell	ENSG00000154429	CCSAP	2853	2.12955844813213e-08	0.00331943247240352	6.39401896179707e-06	0.996662650875535	1.15013375134866e-05	1:229326054	rs237802	chr1.6		1	229326054	1:229327767	4.52189e-12	1:229537208	1.82857876883179e-09	8365	2867	0.934425905320753	0.998236987199493	228343373	230342474	ENSG00000154429	ENSG00000154429	protein_coding	229343047	-1	16993	15280	-194161	0	0	4	228343373	230343010	1999637	145721
T2D_Xue_30054458_1	T2D (Xue, EUR)	OTH	Mono_C_R848_6_Qu	Mono_C_R848_6_Qu	Monocyte	Sorted cell	ENSG00000151353	TMEM18	4132	3.20340301766275e-06	4.86748989306357e-05	0.0615837268856177	0.93574393340172	0.00262046141071299	2:622827	rs2867125	chr2.1		2	622827	2:708688	8.83842e-10	2:622827	3.8395020545711e-10	10027	4172	0.929898151030256	0.999999976017125	11486	1674962	ENSG00000151353	ENSG00000151353	protein_coding	677406	-1	54579	-31282	54579	0	1	0	10649	1676848	1666199	145812
T2D_Xue_30054458_1	T2D (Xue, EUR)	OTH	Mono_C_R848_6_Qu	Mono_C_R848_6_Qu	Monocyte	Sorted cell	ENSG00000138085	ATRAID	2285	7.62183315409599e-17	2.06870534635618e-14	0.00366939275381438	0.995939729434525	0.000390877811640019	2:27518370	rs780094	chr2.2		2	27518370	2:27203494	1.40946e-08	2:27518370	8.65349371912109e-21	6706	2317	0.971716698616568	0.999999999999929	26215407	28211612	ENSG00000138085	ENSG00000138085	protein_coding	27212041	1	306329	-8547	306329	18	0	18	26212258	28211612	1999354	145813
T2D_Xue_30054458_1	T2D (Xue, EUR)	OTH	Mono_C_R848_6_Qu	Mono_C_R848_6_Qu	Monocyte	Sorted cell	ENSG00000138078	PREPL	4428	1.65812067375429e-23	5.93438488596644e-22	0.0271427952476726	0.971433096261408	0.0014241084909222	2:43402792	rs7607777	chr2.3		2	43402792	2:44309407	4.56376e-08	2:43402792	5.94993687541268e-28	10180	4507	0.981886181007324	1	43361925	45361286	ENSG00000138078	ENSG00000138078	protein_coding	44361494	-1	958702	52087	958702	12	0	12	43361925	45361759	1999834	145814
T2D_Xue_30054458_1	T2D (Xue, EUR)	OTH	Mono_C_R848_6_Qu	Mono_C_R848_6_Qu	Monocyte	Sorted cell	ENSG00000162927	PUS10	3021	3.05370362604648e-12	4.6188550196653e-09	0.000660688261896342	0.999318710261124	2.05968550711084e-05	2:60358671	rs243019	chr2.4		2	60358671	2:60869345	1.25455e-10	2:60358671	1.56340525374584e-15	6967	3132	0.980699904373707	0.999999999710182	60018652	62017568	ENSG00000162927	ENSG00000162927	protein_coding	61018255	-1	659584	148910	659584	12	7	12	60018652	62017568	1998916	145815
T2D_Xue_30054458_1	T2D (Xue, EUR)	OTH	Mono_C_R848_6_Qu	Mono_C_R848_6_Qu	Monocyte	Sorted cell	ENSG00000011523	CEP68	3807	4.34327374463467e-16	5.41368375836443e-07	2.76779361897388e-11	0.0325643583596583	0.96743510024429	2:65049318	rs1009358	chr2.5		2	65049318	2:65057097	1.66187e-15	2:65049318	9.59170562811796e-12	9111	4001	0.974321121255258	0.999999435940164	64056852	66054677	ENSG00000011523	ENSG00000011523	protein_coding	65056416	1	-7098	681	-7098	1	0	1	64056852	66055399	1998547	145816
T2D_Xue_30054458_1	T2D (Xue, EUR)	OTH	Mono_C_R848_6_Qu	Mono_C_R848_6_Qu	Monocyte	Sorted cell	ENSG00000011523	CEP68	3807	4.34327374463467e-16	5.41368375836443e-07	2.76779361897388e-11	0.0325643583596583	0.96743510024429	2:65049318	rs1009358	chr2.6	H3	2	65049318	2:65057097	1.66187e-15	2:65049318	9.59170562811796e-12	9111	4001	0.974321121255258	0.999999435940164	64056852	66054677	ENSG00000011523	ENSG00000011523	protein_coding	65056416	1	-7098	681	-7098	1	0	1	64056852	66055399	1998547	145816
T2D_Xue_30054458_1	T2D (Xue, EUR)	OTH	Mono_C_R848_6_Qu	Mono_C_R848_6_Qu	Monocyte	Sorted cell	ENSG00000196151	WDSUB1	4791	1.30224393235738e-44	2.28689240085996e-05	5.69425168399204e-40	0.99997708416353	4.69124580724517e-08	2:159274528	rs2357170	chr2.8		2	159274528	2:159274528	2.05041e-34	2:160280145	1.18844599543449e-11	9140	4875	0.999999999997151	0.999999920366658	158287214	160286545	ENSG00000196151	ENSG00000196151	protein_coding	159286703	-1	12175	12175	-993442	0	0	15	158286764	160286545	1999781	145818
T2D_Xue_30054458_1	T2D (Xue, EUR)	OTH	Mono_C_R848_6_Qu	Mono_C_R848_6_Qu	Monocyte	Sorted cell	ENSG00000123636	BAZ2B	4346	1.16451715063328e-15	1.92669445513719e-05	6.0438513244692e-11	0.999955581797643	2.51511973642512e-05	2:159562142	rs35299907	chr2.8		2	159562142	2:159562142	6.38829e-17	2:160280145	1.18844599543449e-11	8663	4422	0.948902289311851	0.999999942490172	158617042	160616491	ENSG00000123636	ENSG00000123636	protein_coding	159616548	-1	54406	54406	-663597	1	1	11	158617042	160616491	1999449	145819
T2D_Xue_30054458_1	T2D (Xue, EUR)	OTH	Mono_C_R848_6_Qu	Mono_C_R848_6_Qu	Monocyte	Sorted cell	ENSG00000082438	COBLL1	3054	3.0322448848875e-45	3.01635144237758e-16	1.00526909506849e-29	1	3.40786274224673e-16	2:164776245	rs355875	chr2.9		2	164776245	2:164776519	4.05214e-30	2:164672366	1.72586292984523e-22	6962	3074	0.999987020023413	0.999999999999998	163844513	165843358	ENSG00000082438	ENSG00000082438	protein_coding	164841823	-1	65578	65304	169457	1	1	3	163843801	165843358	1999557	145820
T2D_Xue_30054458_1	T2D (Xue, EUR)	OTH	Mono_C_R848_6_Qu	Mono_C_R848_6_Qu	Monocyte	Sorted cell	ENSG00000082438	COBLL1	3054	3.0322448848875e-45	3.01635144237758e-16	1.00526909506849e-29	1	3.40786274224673e-16	2:164776245	rs355875	chr2.10		2	164776245	2:164776519	4.05214e-30	2:164672366	1.72586292984523e-22	6962	3074	0.999987020023413	0.999999999999998	163844513	165843358	ENSG00000082438	ENSG00000082438	protein_coding	164841823	-1	65578	65304	169457	1	1	3	163843801	165843358	1999557	145820
T2D_Xue_30054458_1	T2D (Xue, EUR)	OTH	Mono_C_R848_6_Qu	Mono_C_R848_6_Qu	Monocyte	Sorted cell	ENSG00000169047	IRS1	4143	8.63599723164938e-35	3.84021592574926e-28	2.24883063479594e-07	0.999999766820621	8.29632142759936e-09	2:226228869	rs2943640	chr2.11		2	226228869	2:226030606	4.81588e-15	2:226257202	3.54935164364979e-34	9623	4213	0.999999332273539	0.999999999999998	225800216	227799675	ENSG00000169047	ENSG00000169047	protein_coding	226799820	-1	570951	769214	542618	1	1	1	225800216	227799813	1999597	145822
T2D_Xue_30054458_1	T2D (Xue, EUR)	OTH	Mono_C_R848_6_Qu	Mono_C_R848_6_Qu	Monocyte	Sorted cell	ENSG00000182247	UBE2E2	4195	4.68542734045816e-37	6.40930301613066e-12	7.31035391623054e-26	0.999999999993548	4.00192061871648e-14	3:23165619	rs112279934	chr3.3		3	23165619	3:23163591	4.68348e-28	3:23413299	2.35940988363096e-18	9680	4517	1	0.999999998110656	22203112	24202985	ENSG00000182247	ENSG00000182247	protein_coding	23203327	1	-37708	-39736	209972	0	0	2	22203112	24202985	1999873	145836
T2D_Xue_30054458_1	T2D (Xue, EUR)	OTH	Mono_C_R848_6_Qu	Mono_C_R848_6_Qu	Monocyte	Sorted cell	ENSG00000182247	UBE2E2	4195	4.68542734045816e-37	6.40930301613066e-12	7.31035391623054e-26	0.999999999993548	4.00192061871648e-14	3:23165619	rs112279934	chr3.4		3	23165619	3:23163591	4.68348e-28	3:23413299	2.35940988363096e-18	9680	4517	1	0.999999998110656	22203112	24202985	ENSG00000182247	ENSG00000182247	protein_coding	23203327	1	-37708	-39736	209972	0	0	2	22203112	24202985	1999873	145836
T2D_Xue_30054458_1	T2D (Xue, EUR)	OTH	Mono_C_R848_6_Qu	Mono_C_R848_6_Qu	Monocyte	Sorted cell	ENSG00000280620	SCAANT1	4151	1.31139707164897e-11	2.21281216749259e-08	0.000591952982752945	0.998842614630449	0.000565410245563407	3:63911539	rs2292662	chr3.5		3	63911539	3:63911539	3.36342e-11	3:64719689	2.10844558530393e-14	9732	4272	0.999629744242656	0.999999999819878	62937672	64911596	ENSG00000280620	ENSG00000280620	lncRNA	63912383	-1	844	844	-807306	0	0	8	62911826	64911596	1999770	145840
T2D_Xue_30054458_1	T2D (Xue, EUR)	OTH	Mono_C_R848_6_Qu	Mono_C_R848_6_Qu	Monocyte	Sorted cell	ENSG00000173193	PARP14	4007	2.49326108609841e-31	1.11943112850301e-22	2.22725723525603e-09	0.99999999768589	8.685394478113e-11	3:123346931	rs11708067	chr3.6		3	123346931	3:122721218	8.96288e-17	3:123346931	3.21866770105239e-29	8171	4066	0.920100657969292	1	121681878	123680472	ENSG00000173193	ENSG00000173193	protein_coding	122680839	1	666092	40379	666092	8	0	8	121681325	123680803	1999478	145841
T2D_Xue_30054458_1	T2D (Xue, EUR)	OTH	Mono_C_R848_6_Qu	Mono_C_R848_6_Qu	Monocyte	Sorted cell	ENSG00000073803	MAP3K13	2785	1.07878812646458e-89	1.11988811252616e-50	9.63299917552609e-40	1	8.14909988993557e-40	3:185802790	rs6767484	chr3.10		3	185802790	3:185306492	2.51014e-35	3:185802790	5.58605124733161e-57	7815	2812	0.999994010711073	1	184283240	186282933	ENSG00000073803	ENSG00000073803	protein_coding	185363136	1	439654	-56644	439654	7	0	7	184283126	186282933	1999807	145843
T2D_Xue_30054458_1	T2D (Xue, EUR)	OTH	Mono_C_R848_6_Qu	Mono_C_R848_6_Qu	Monocyte	Sorted cell	ENSG00000072832	CRMP1	4188	7.48325262955822e-30	7.53788556497034e-28	0.00982706116485582	0.989880106969911	0.00029283186523171	4:6301295	rs1801214	chr4.1		4	6301295	4:5720798	1.85573e-12	4:6301295	3.00675450330376e-34	13134	4356	0.918730283697896	1	4893297	6887410	ENSG00000072832	ENSG00000072832	protein_coding	5893086	-1	-408209	172288	-408209	6	0	6	4893253	6893051	1999798	145846
T2D_Xue_30054458_1	T2D (Xue, EUR)	OTH	Mono_C_R848_6_Qu	Mono_C_R848_6_Qu	Monocyte	Sorted cell	ENSG00000072840	EVC	4609	4.84317158402439e-30	7.56442009419061e-28	0.00636008775116137	0.993364676578942	0.000275235669892503	4:6301295	rs1801214	chr4.1		4	6301295	4:5730134	9.56959e-13	4:6301295	3.00675450330376e-34	13434	4779	0.928702001555732	1	4711268	6647892	ENSG00000072840	ENSG00000072840	protein_coding	5711201	1	590094	18933	590094	7	0	7	4711268	6710735	1999467	145845
T2D_Xue_30054458_1	T2D (Xue, EUR)	OTH	Mono_C_R848_6_Qu	Mono_C_R848_6_Qu	Monocyte	Sorted cell	ENSG00000109519	GRPEL1	3143	9.9417896500104e-35	7.61494356674706e-28	1.30556296593385e-07	0.99999986504883	4.39487095588567e-09	4:6301295	rs1801214	chr4.1		4	6301295	4:7072300	4.04963e-14	4:6301295	3.00675450330376e-34	13036	3220	0.90205395367578	1	6070359	8052078	ENSG00000109519	ENSG00000109519	protein_coding	7068064	-1	766769	-4236	766769	17	0	17	6068427	8068033	1999606	145847
T2D_Xue_30054458_1	T2D (Xue, EUR)	OTH	Mono_C_R848_6_Qu	Mono_C_R848_6_Qu	Monocyte	Sorted cell	ENSG00000173040	EVC2	4614	6.64597681707789e-29	6.92755368457534e-28	0.0872754454709541	0.909726869260724	0.00299768526832419	4:6301295	rs1801214	chr4.1		4	6301295	4:5730134	6.93677e-10	4:6301295	3.00675450330376e-34	13435	4784	0.915169369696982	1	4710199	6647892	ENSG00000173040	ENSG00000173040	protein_coding	5708559	-1	-592736	-21575	-592736	8	1	8	4709762	6709146	1999384	145844
T2D_Xue_30054458_1	T2D (Xue, EUR)	OTH	Mono_C_R848_6_Qu	Mono_C_R848_6_Qu	Monocyte	Sorted cell	ENSG00000173085	COQ2	3770	1.1107692296525e-09	0.000257179881914961	4.31790304347231e-06	0.999737626189202	8.74915069944754e-07	4:83269878	rs6535454	chr4.2		4	83269878	4:83271209	1.90232e-12	4:82663343	3.86810353722636e-10	9499	3801	0.995609192948263	0.999995829802672	82286042	84284061	ENSG00000173085	ENSG00000173085	protein_coding	83284798	-1	14920	13589	621455	0	0	9	82285743	84284061	1998318	145849
T2D_Xue_30054458_1	T2D (Xue, EUR)	OTH	Mono_C_R848_6_Qu	Mono_C_R848_6_Qu	Monocyte	Sorted cell	ENSG00000145354	CISD2	3302	1.66604793733118e-27	0.000187195319594431	4.88044970772558e-24	0.547457267191815	0.452355537488592	4:102791180	rs223449	chr4.3		4	102791180	4:102821256	3.07672e-26	4:103067742	5.64631607408654e-10	8452	3328	0.917056376985994	0.99946502016291	101869456	103868550	ENSG00000145354	ENSG00000145354	protein_coding	102868992	1	-77812	-47736	198750	3	2	2	101869105	103868665	1999560	145850
T2D_Xue_30054458_1	T2D (Xue, EUR)	OTH	Mono_C_R848_6_Qu	Mono_C_R848_6_Qu	Monocyte	Sorted cell	ENSG00000059691	GATB	2794	1.42300323726727e-13	0.000153081374262442	9.29430468342158e-10	0.999846588928827	3.28767336375191e-07	4:151772094	rs6847844	chr4.4		4	151772094	4:151769625	6.2313e-15	4:152332969	2.81494439197096e-10	6644	3043	0.98692692936838	0.999998432244044	150761616	152760991	ENSG00000059691	ENSG00000059691	protein_coding	151761007	-1	-11087	-8618	-571962	0	0	7	150761616	152760991	1999375	145852
T2D_Xue_30054458_1	T2D (Xue, EUR)	OTH	Mono_C_R848_6_Qu	Mono_C_R848_6_Qu	Monocyte	Sorted cell	ENSG00000137460	FHDC1	3224	1.99112411079091e-05	0.000132539013879459	0.130049525530226	0.865665339598617	0.00413268461617085	4:152332969	rs7685296	chr4.4		4	152332969	4:152779350	7.62084e-08	4:152332969	2.81494439197096e-10	8133	3487	0.926738809868178	0.999998310950384	151936959	153935148	ENSG00000137460	ENSG00000137460	protein_coding	152936323	1	-603354	-156973	-603354	12	4	12	151936697	153935148	1998451	145854
T2D_Xue_30054458_1	T2D (Xue, EUR)	OTH	Mono_C_R848_6_Qu	Mono_C_R848_6_Qu	Monocyte	Sorted cell	ENSG00000164144	ARFIP1	3167	2.30435366742492e-33	0.000153081472946093	1.50508093552803e-29	0.999846549601728	3.68925320621627e-07	4:152779978	rs4619875	chr4.4		4	152779978	4:152779978	5.99375e-30	4:152332969	2.81494439197096e-10	8180	3432	0.999999999999994	0.999998295945451	151779958	153779899	ENSG00000164144	ENSG00000164144	protein_coding	152779954	1	24	24	-446985	0	0	9	151779958	153779899	1999941	145853
T2D_Xue_30054458_1	T2D (Xue, EUR)	OTH	Mono_C_R848_6_Qu	Mono_C_R848_6_Qu	Monocyte	Sorted cell	ENSG00000173320	STOX2	3513	6.99583704204933e-13	8.01864433434276e-06	8.72439258252038e-08	0.999991862703802	3.14072402228332e-08	4:183989116	rs11731795	chr4.5		4	183989116	4:183989116	6.09323e-18	4:184795078	1.97922992666638e-11	11273	3549	0.999999676445618	0.999999990447442	182821377	184797622	ENSG00000173320	ENSG00000173320	protein_coding	183905307	1	83809	83809	889771	1	1	14	182797985	184797622	1999637	145855
T2D_Xue_30054458_1	T2D (Xue, EUR)	OTH	Mono_C_R848_6_Qu	Mono_C_R848_6_Qu	Monocyte	Sorted cell	ENSG00000164305	CASP3	3468	5.66379340254403e-23	7.15291335843801e-06	7.91810615599977e-18	0.999992818744069	2.83425722613194e-08	4:184330218	rs13149699	chr4.5		4	184330218	4:184330218	7.58187e-25	4:184795078	1.97922992666638e-11	11301	3479	0.998991394475967	0.999999998926803	183649738	185639869	ENSG00000164305	ENSG00000164305	protein_coding	184649447	-1	319229	319229	-145631	7	7	2	183649562	185649438	1999876	145859
T2D_Xue_30054458_1	T2D (Xue, EUR)	OTH	Mono_C_R848_6_Qu	Mono_C_R848_6_Qu	Monocyte	Sorted cell	ENSG00000168310	IRF2	3478	4.24898100045369e-45	7.15291302554004e-06	5.94016797295386e-40	0.999992818536265	2.85507138742404e-08	4:184330218	rs13149699	chr4.5		4	184330218	4:184330218	1.99411e-37	4:184795078	1.97922992666638e-11	11384	3489	0.999915402212952	0.999999995119411	183475082	185447213	ENSG00000168310	ENSG00000168310	protein_coding	184474550	-1	144332	144332	-320528	3	3	6	183474674	185474535	1999861	145858
T2D_Xue_30054458_1	T2D (Xue, EUR)	OTH	Mono_C_R848_6_Qu	Mono_C_R848_6_Qu	Monocyte	Sorted cell	ENSG00000180712	LINC02363	3672	1.74956079444366e-39	7.15291188481362e-06	2.4459244796997e-34	0.999992817333694	2.97544282911105e-08	4:184330218	rs13149699	chr4.5		4	184330218	4:184330218	1.04999e-34	4:184795078	1.97922992666638e-11	11864	3681	0.997612091261553	0.999999995227239	183355902	185353768	ENSG00000180712	ENSG00000180712	lncRNA	184353971	-1	23753	23753	-441107	0	0	9	183354423	185353872	1999449	145857
T2D_Xue_30054458_1	T2D (Xue, EUR)	OTH	Mono_C_R848_6_Qu	Mono_C_R848_6_Qu	Monocyte	Sorted cell	ENSG00000248206		3606	6.07119176705595e-08	7.08878478556098e-06	0.00848765964799416	0.991026862169088	0.000478328686214142	4:184793135	rs1996546	chr4.5		4	184793135	4:183989116	6.20048e-12	4:184795078	1.97922992666638e-11	11318	3640	0.993186220533551	0.999999991740775	182987795	184987390	ENSG00000248206	ENSG00000248206	lncRNA	183987669	1	805466	1447	807409	13	0	13	182987794	184987390	1999596	145856
T2D_Xue_30054458_1	T2D (Xue, EUR)	OTH	Mono_C_R848_6_Qu	Mono_C_R848_6_Qu	Monocyte	Sorted cell	ENSG00000289197		3671	5.93753192098955e-10	7.15229743261016e-06	8.30079905813079e-05	0.999906767013059	3.07210517536672e-06	4:184795078	rs735949	chr4.5		4	184795078	4:184920205	2.2261e-12	4:184795078	1.97922992666638e-11	11380	3686	0.999262802924726	0.999999997981776	183896049	185894247	ENSG00000289197	ENSG00000289197	lncRNA	184894207	1	-99129	25998	-99129	7	1	7	183894499	185894328	1999829	145860
T2D_Xue_30054458_1	T2D (Xue, EUR)	OTH	Mono_C_R848_6_Qu	Mono_C_R848_6_Qu	Monocyte	Sorted cell	ENSG00000249173	LINC01093	3674	1.41506684687103e-42	7.15291288076624e-06	1.97829430018309e-37	0.999992813921849	3.31652699185108e-08	4:184899882	rs4862455	chr4.5		4	184899882	4:184899882	4.40148e-36	4:184795078	1.97922992666638e-11	11371	3689	0.999999999999995	0.999999997981776	183902478	185899458	ENSG00000249173	ENSG00000249173	lncRNA	184899908	-1	26	26	104830	0	0	8	183899737	185899458	1999721	145861
T2D_Xue_30054458_1	T2D (Xue, EUR)	OTH	Mono_C_R848_6_Qu	Mono_C_R848_6_Qu	Monocyte	Sorted cell	ENSG00000109775	UFSP2	3731	4.93182712742181e-16	7.15291333717199e-06	6.89480149665326e-11	0.999992828352491	1.86652235733015e-08	4:185428909	rs12500107	chr4.5		4	185428909	4:185428909	1.41304e-17	4:184795078	1.97922992666638e-11	11479	3745	0.937431602483871	0.999999998134144	184426383	186425693	ENSG00000109775	ENSG00000109775	protein_coding	185425964	-1	-2945	-2945	630886	1	1	16	184425982	186425693	1999711	145862
T2D_Xue_30054458_1	T2D (Xue, EUR)	OTH	Mono_C_R848_6_Qu	Mono_C_R848_6_Qu	Monocyte	Sorted cell	ENSG00000062194	GPBP1	4145	1.57339022279465e-16	1.57105477195999e-11	1.00147617765903e-05	0.99998964277484	3.42447675829386e-07	5:56510924	rs459193	chr5.3		5	56510924	5:57232007	5.44349e-12	5:56510924	1.06895668403645e-17	9195	4275	0.999992229096241	0.999999980996599	56174779	58173946	ENSG00000062194	ENSG00000062194	protein_coding	57174059	1	-663135	57948	-663135	11	0	11	56174045	58173946	1999901	145865
T2D_Xue_30054458_1	T2D (Xue, EUR)	OTH	Mono_C_R848_6_Qu	Mono_C_R848_6_Qu	Monocyte	Sorted cell	ENSG00000062194	GPBP1	4145	1.57339022279465e-16	1.57105477195999e-11	1.00147617765903e-05	0.99998964277484	3.42447675829386e-07	5:56510924	rs459193	chr5.4		5	56510924	5:57232007	5.44349e-12	5:56510924	1.06895668403645e-17	9195	4275	0.999992229096241	0.999999980996599	56174779	58173946	ENSG00000062194	ENSG00000062194	protein_coding	57174059	1	-663135	57948	-663135	11	0	11	56174045	58173946	1999901	145865
T2D_Xue_30054458_1	T2D (Xue, EUR)	OTH	Mono_C_R848_6_Qu	Mono_C_R848_6_Qu	Monocyte	Sorted cell	ENSG00000155542	SETD9	3789	3.74402675768845e-44	1.5710710427961e-11	2.38310468186446e-33	0.999999999984155	1.32673190492313e-13	5:56931242	rs252889	chr5.3		5	56931242	5:56948777	2.26108e-31	5:56510924	1.06895668403645e-17	8865	3916	0.943850966912174	0.999999980996598	55909291	57908365	ENSG00000155542	ENSG00000155542	protein_coding	56909596	1	21646	39181	-398672	1	2	5	55909291	57909073	1999782	145864
T2D_Xue_30054458_1	T2D (Xue, EUR)	OTH	Mono_C_R848_6_Qu	Mono_C_R848_6_Qu	Monocyte	Sorted cell	ENSG00000155542	SETD9	3789	3.74402675768845e-44	1.5710710427961e-11	2.38310468186446e-33	0.999999999984155	1.32673190492313e-13	5:56931242	rs252889	chr5.4		5	56931242	5:56948777	2.26108e-31	5:56510924	1.06895668403645e-17	8865	3916	0.943850966912174	0.999999980996598	55909291	57908365	ENSG00000155542	ENSG00000155542	protein_coding	56909596	1	21646	39181	-398672	1	2	5	55909291	57909073	1999782	145864
T2D_Xue_30054458_1	T2D (Xue, EUR)	OTH	Mono_C_R848_6_Qu	Mono_C_R848_6_Qu	Monocyte	Sorted cell	ENSG00000145730	PAM	3898	3.09493164115869e-78	1.62071522696821e-11	1.90960854171648e-67	0.999999999983743	4.00422445149052e-14	5:102865886	rs249496	chr5.6		5	102865886	5:102865886	1.67754e-47	5:102764872	9.38476662009926e-18	9152	4164	1	0.999999999999893	101754309	103751633	ENSG00000145730	ENSG00000145730	protein_coding	102755305	1	110581	110581	9567	0	0	0	101754090	103753749	1999659	145868
T2D_Xue_30054458_1	T2D (Xue, EUR)	OTH	Mono_C_R848_6_Qu	Mono_C_R848_6_Qu	Monocyte	Sorted cell	ENSG00000145730	PAM	3898	3.09493164115869e-78	1.62071522696821e-11	1.90960854171648e-67	0.999999999983743	4.00422445149052e-14	5:102865886	rs249496	chr5.7		5	102865886	5:102865886	1.67754e-47	5:102764872	9.38476662009926e-18	9152	4164	1	0.999999999999893	101754309	103751633	ENSG00000145730	ENSG00000145730	protein_coding	102755305	1	110581	110581	9567	0	0	0	101754090	103753749	1999659	145868
T2D_Xue_30054458_1	T2D (Xue, EUR)	OTH	Mono_C_R848_6_Qu	Mono_C_R848_6_Qu	Monocyte	Sorted cell	ENSG00000168566	SNRNP48	5018	6.38039060546658e-10	2.97346679555382e-05	2.14566344207226e-05	0.999948025939864	7.82119718826183e-07	6:7281421	rs1050226	chr6.1		6	7281421	6:7590420	5.64268e-12	6:7281421	3.24205374173323e-11	11374	5040	0.99998759015328	0.999999981531444	6590483	8590185	ENSG00000168566	ENSG00000168566	protein_coding	7590198	1	-308777	222	-308777	6	0	6	6590205	8590185	1999980	145872
T2D_Xue_30054458_1	T2D (Xue, EUR)	OTH	Mono_C_R848_6_Qu	Mono_C_R848_6_Qu	Monocyte	Sorted cell	ENSG00000124587	PEX6	2355	4.43252012047528e-80	6.35361433995593e-05	6.97593166616108e-76	0.999936339892579	1.23964013422112e-07	6:42975041	rs9986447	chr6.3		6	42975041	6:42975041	8.42893e-49	6:43843237	1.33150403312383e-10	8069	2499	1	0.999999194683658	41982418	43967045	ENSG00000124587	ENSG00000124587	protein_coding	42979181	-1	4140	4140	-864056	0	0	40	41979272	43979022	1999750	145874
T2D_Xue_30054458_1	T2D (Xue, EUR)	OTH	Mono_C_R848_6_Qu	Mono_C_R848_6_Qu	Monocyte	Sorted cell	ENSG00000124587	PEX6	2355	4.43252012047528e-80	6.35361433995593e-05	6.97593166616108e-76	0.999936339892579	1.23964013422112e-07	6:42975041	rs9986447	chr6.4		6	42975041	6:42975041	8.42893e-49	6:43843237	1.33150403312383e-10	8069	2499	1	0.999999194683658	41982418	43967045	ENSG00000124587	ENSG00000124587	protein_coding	42979181	-1	4140	4140	-864056	0	0	40	41979272	43979022	1999750	145874
T2D_Xue_30054458_1	T2D (Xue, EUR)	OTH	Mono_C_R848_6_Qu	Mono_C_R848_6_Qu	Monocyte	Sorted cell	ENSG00000044090	CUL7	2319	4.59009399693663e-26	6.35359832437088e-05	7.22392249764885e-22	0.999933806652482	2.65736427613389e-06	6:43053781	rs3737186	chr6.3		6	43053781	6:43053781	7.81628e-29	6:43843237	1.33150403312383e-10	8056	2463	0.999999995599259	0.999999194683837	42054549	44040158	ENSG00000044090	ENSG00000044090	protein_coding	43053851	-1	70	70	-789386	0	0	34	42054154	44053549	1999395	145875
T2D_Xue_30054458_1	T2D (Xue, EUR)	OTH	Mono_C_R848_6_Qu	Mono_C_R848_6_Qu	Monocyte	Sorted cell	ENSG00000044090	CUL7	2319	4.59009399693663e-26	6.35359832437088e-05	7.22392249764885e-22	0.999933806652482	2.65736427613389e-06	6:43053781	rs3737186	chr6.4		6	43053781	6:43053781	7.81628e-29	6:43843237	1.33150403312383e-10	8056	2463	0.999999995599259	0.999999194683837	42054549	44040158	ENSG00000044090	ENSG00000044090	protein_coding	43053851	-1	70	70	-789386	0	0	34	42054154	44053549	1999395	145875
T2D_Xue_30054458_1	T2D (Xue, EUR)	OTH	Mono_C_R848_6_Qu	Mono_C_R848_6_Qu	Monocyte	Sorted cell	ENSG00000137216	TMEM63B	2659	4.94626609302355e-06	5.84395822632957e-05	0.0778437266623328	0.919710183689306	0.00238270380000435	6:43843237	rs9369425	chr6.3		6	43843237	6:44098142	1.78523e-07	6:43843237	1.33150403312383e-10	8243	2905	0.952490432526978	0.999999537031922	43133532	45126702	ENSG00000137216	ENSG00000137216	protein_coding	44127554	1	-284317	-29412	-284317	7	1	7	43126926	45126730	1999804	145877
T2D_Xue_30054458_1	T2D (Xue, EUR)	OTH	Mono_C_R848_6_Qu	Mono_C_R848_6_Qu	Monocyte	Sorted cell	ENSG00000137216	TMEM63B	2659	4.94626609302355e-06	5.84395822632957e-05	0.0778437266623328	0.919710183689306	0.00238270380000435	6:43843237	rs9369425	chr6.4		6	43843237	6:44098142	1.78523e-07	6:43843237	1.33150403312383e-10	8243	2905	0.952490432526978	0.999999537031922	43133532	45126702	ENSG00000137216	ENSG00000137216	protein_coding	44127554	1	-284317	-29412	-284317	7	1	7	43126926	45126730	1999804	145877
T2D_Xue_30054458_1	T2D (Xue, EUR)	OTH	Mono_C_R848_6_Qu	Mono_C_R848_6_Qu	Monocyte	Sorted cell	ENSG00000180992	MRPL14	2660	1.29835342406271e-18	6.35368083965189e-05	2.04333263223331e-14	0.99993446329122	1.99990036517291e-06	6:44114250	rs4711767	chr6.3		6	44114250	6:44114250	1.7048e-20	6:43843237	1.33150403312383e-10	8242	2907	0.999999999960803	0.999999536136368	43133532	45127426	ENSG00000180992	ENSG00000180992	protein_coding	44127452	-1	13202	13202	284215	0	0	6	43127701	45127426	1999725	145878
T2D_Xue_30054458_1	T2D (Xue, EUR)	OTH	Mono_C_R848_6_Qu	Mono_C_R848_6_Qu	Monocyte	Sorted cell	ENSG00000180992	MRPL14	2660	1.29835342406271e-18	6.35368083965189e-05	2.04333263223331e-14	0.99993446329122	1.99990036517291e-06	6:44114250	rs4711767	chr6.4		6	44114250	6:44114250	1.7048e-20	6:43843237	1.33150403312383e-10	8242	2907	0.999999999960803	0.999999536136368	43133532	45127426	ENSG00000180992	ENSG00000180992	protein_coding	44127452	-1	13202	13202	284215	0	0	6	43127701	45127426	1999725	145878
T2D_Xue_30054458_1	T2D (Xue, EUR)	OTH	Mono_C_R848_6_Qu	Mono_C_R848_6_Qu	Monocyte	Sorted cell	ENSG00000287562		2631	1.13240361603105e-10	6.35366971406671e-05	1.7821629989067e-06	0.999932786196533	1.89483008686807e-06	6:44131824	rs12212365	chr6.3		6	44131824	6:44103223	6.69889e-13	6:43843237	1.33150403312383e-10	8232	2864	0.999977678328108	0.999999552512044	43095778	45095547	ENSG00000287562	ENSG00000287562	lncRNA	44095585	-1	-36239	-7638	252348	2	0	5	43095778	45095547	1999769	145876
T2D_Xue_30054458_1	T2D (Xue, EUR)	OTH	Mono_C_R848_6_Qu	Mono_C_R848_6_Qu	Monocyte	Sorted cell	ENSG00000287562		2631	1.13240361603105e-10	6.35366971406671e-05	1.7821629989067e-06	0.999932786196533	1.89483008686807e-06	6:44131824	rs12212365	chr6.4		6	44131824	6:44103223	6.69889e-13	6:43843237	1.33150403312383e-10	8232	2864	0.999977678328108	0.999999552512044	43095778	45095547	ENSG00000287562	ENSG00000287562	lncRNA	44095585	-1	-36239	-7638	252348	2	0	5	43095778	45095547	1999769	145876
T2D_Xue_30054458_1	T2D (Xue, EUR)	OTH	Mono_C_R848_6_Qu	Mono_C_R848_6_Qu	Monocyte	Sorted cell	ENSG00000203760	CENPW	2167	1.39589877338365e-20	7.94870501417631e-06	1.47080363144816e-15	0.837198194316596	0.16279385697839	6:126340712	rs9375435	chr6.6		6	126340712	6:126340008	4.14738e-21	6:126747838	8.5184103514059e-12	6103	2188	0.999988670288395	0.999999993363664	125340886	127339731	ENSG00000203760	ENSG00000203760	protein_coding	126340115	1	597	-107	407723	0	0	2	125340130	127339731	1999601	145879
T2D_Xue_30054458_1	T2D (Xue, EUR)	OTH	Mono_C_R848_6_Qu	Mono_C_R848_6_Qu	Monocyte	Sorted cell	ENSG00000203760	CENPW	2167	1.39589877338365e-20	7.94870501417631e-06	1.47080363144816e-15	0.837198194316596	0.16279385697839	6:126340712	rs9375435	chr6.7		6	126340712	6:126340008	4.14738e-21	6:126747838	8.5184103514059e-12	6103	2188	0.999988670288395	0.999999993363664	125340886	127339731	ENSG00000203760	ENSG00000203760	protein_coding	126340115	1	597	-107	407723	0	0	2	125340130	127339731	1999601	145879
T2D_Xue_30054458_1	T2D (Xue, EUR)	OTH	Mono_C_R848_6_Qu	Mono_C_R848_6_Qu	Monocyte	Sorted cell	ENSG00000237927	RP3-393E18.2	4508	4.45467043282614e-39	0.000169118498391462	2.63360604992832e-35	0.999830418061574	4.63440039276454e-07	6:159649644	rs2758320	chr6.8		6	159649644	6:159650579	8.18762e-34	6:160345738	3.00149752557309e-10	10305	4719	0.999995862625573	0.999998938773289	158589347	160589086	ENSG00000237927	ENSG00000237927	lncRNA	159589169	-1	-60475	-61410	-756569	0	0	17	158589347	160589118	1999771	145881
T2D_Xue_30054458_1	T2D (Xue, EUR)	OTH	Mono_C_R848_6_Qu	Mono_C_R848_6_Qu	Monocyte	Sorted cell	ENSG00000085511	MAP3K4	4265	1.24774849085344e-08	0.000169104777341453	7.37673460208876e-05	0.99975360687135	3.50852780229114e-06	6:161109272	rs6907956	chr6.8		6	161109272	6:161109272	6.02073e-16	6:160345738	3.00149752557309e-10	10684	4300	0.999859729932342	0.999999907411081	159992507	161991668	ENSG00000085511	ENSG00000085511	protein_coding	160991769	1	117503	117503	-646031	1	1	4	159991858	161991668	1999810	145882
T2D_Xue_30054458_1	T2D (Xue, EUR)	OTH	Mono_C_R848_6_Qu	Mono_C_R848_6_Qu	Monocyte	Sorted cell	ENSG00000106049	HIBADH	3744	4.81660830535356e-40	4.89256656840535e-37	0.000983443285121179	0.998952128348562	6.44283663152017e-05	7:28156794	rs849135	chr7.3		7	28156794	7:27621338	2.49084e-10	7:28156794	8.97930946816798e-44	8300	3827	0.999049988012771	1	26662887	28658223	ENSG00000106049	ENSG00000106049	protein_coding	27662883	-1	-493911	41545	-493911	3	0	3	26662887	28662883	1999996	145883
T2D_Xue_30054458_1	T2D (Xue, EUR)	OTH	Mono_C_R848_6_Qu	Mono_C_R848_6_Qu	Monocyte	Sorted cell	ENSG00000122679	RAMP3	3568	2.5833471054386e-07	0.00152932233896727	0.000168628984136771	0.998271025987172	3.07643550132271e-05	7:44209229	rs2908282	chr7.4		7	44209229	7:45193561	7.94771e-12	7:44209229	4.29685241954636e-09	8099	3597	0.999919582665106	0.999998259392527	44157984	46157787	ENSG00000122679	ENSG00000122679	protein_coding	45157791	1	-948562	35770	-948562	24	1	24	44157854	46157787	1999933	145885
T2D_Xue_30054458_1	T2D (Xue, EUR)	OTH	Mono_C_R848_6_Qu	Mono_C_R848_6_Qu	Monocyte	Sorted cell	ENSG00000136270	TBRG4	3404	1.04497014405971e-13	0.00152954980545339	6.82140028029884e-11	0.998465978910184	4.47121604240375e-06	7:45117190	rs1898967	chr7.4		7	45117190	7:45117190	4.34648e-17	7:44209229	4.29685241954636e-09	7960	3430	0.996756056538268	0.999998389351283	44119096	46111777	ENSG00000136270	ENSG00000136270	protein_coding	45111697	-1	-5493	-5493	902468	0	0	23	44112067	46111996	1999929	145884
T2D_Xue_30054458_1	T2D (Xue, EUR)	OTH	Mono_C_R848_6_Qu	Mono_C_R848_6_Qu	Monocyte	Sorted cell	ENSG00000289251		3630	8.98322092885409e-13	0.00336274568744999	2.66237602165281e-10	0.996623963420659	1.3290624756242e-05	7:45192569	rs58844395	chr7.4		7	45192569	7:45192569	1.78153e-17	7:44209229	4.29685241954636e-09	8175	3659	0.999999865783037	0.999996170785573	44193006	46192401	ENSG00000289251	ENSG00000289251	lncRNA	45192647	-1	78	78	983418	0	0	25	44192662	46192614	1999952	145886
T2D_Xue_30054458_1	T2D (Xue, EUR)	OTH	Mono_C_R848_6_Qu	Mono_C_R848_6_Qu	Monocyte	Sorted cell	ENSG00000186591	UBE2H	2955	5.52444814152697e-28	9.50251428068939e-08	5.81366936384322e-21	0.999999904747623	2.27234491051112e-10	7:130010088	rs11769085	chr7.6		7	130010088	7:130010088	3.8176e-25	7:130744427	7.75810948469971e-14	7286	3108	0.999999999937686	0.999999999782106	128953038	130951734	ENSG00000186591	ENSG00000186591	protein_coding	129952960	-1	-57128	-57128	-791467	1	1	18	128953038	130952682	1999644	145887
T2D_Xue_30054458_1	T2D (Xue, EUR)	OTH	Mono_C_R848_6_Qu	Mono_C_R848_6_Qu	Monocyte	Sorted cell	ENSG00000146842	TMEM209	3051	1.30346921751463e-08	8.15890714902806e-08	0.137170969413341	0.8585965470994	0.00423238886349388	7:130744427	rs13234269	chr7.6		7	130744427	7:130198521	1.48636e-13	7:130744427	7.75810948469971e-14	7378	3202	0.921727830348048	0.999999999784491	129210243	131207696	ENSG00000146842	ENSG00000146842	protein_coding	130205406	-1	-539021	6885	-539021	12	0	12	129208202	131207696	1999494	145888
T2D_Xue_30054458_1	T2D (Xue, EUR)	OTH	Mono_C_R848_6_Qu	Mono_C_R848_6_Qu	Monocyte	Sorted cell	ENSG00000146909	NOM1	3601	6.09870841044979e-19	0.000398399455164368	1.53018600275237e-15	0.999597331498274	4.26904656143893e-06	7:156958001	rs887614	chr7.7		7	156958001	7:156958001	1.37788e-20	7:157191153	8.42685946378813e-09	11495	3630	0.999997147697198	0.999999703304634	155949779	157949681	ENSG00000146909	ENSG00000146909	protein_coding	156949712	1	8289	8289	241441	0	0	4	155949779	157949681	1999902	145889
T2D_Xue_30054458_1	T2D (Xue, EUR)	OTH	Mono_C_R848_6_Qu	Mono_C_R848_6_Qu	Monocyte	Sorted cell	ENSG00000009335	UBE3C	3687	1.6977825691545e-08	9.13090227571821e-05	4.25980860108433e-05	0.227745399964977	0.772120675948431	7:157191153	rs7786095	chr7.7		7	157191153	7:157240646	9.66338e-12	7:157191153	8.42685946378813e-09	11414	3720	0.941026926876722	0.99999969587774	156139285	158138571	ENSG00000009335	ENSG00000009335	protein_coding	157138926	1	52227	101720	52227	0	1	0	156139115	158138876	1999761	145890
T2D_Xue_30054458_1	T2D (Xue, EUR)	OTH	Mono_C_R848_6_Qu	Mono_C_R848_6_Qu	Monocyte	Sorted cell	ENSG00000253958	CLDN23	4905	5.18779736017462e-07	0.00453215547264248	0.000113697189894983	0.993275468212052	0.00207816034567395	8:8698408	rs11773943	chr8.1		8	8698408	8:8698408	1.82957e-11	8:9331252	8.62253084279777e-09	9802	4981	0.987193937475271	0.999955266717512	8234503	9701901	ENSG00000253958	ENSG00000253958	protein_coding	8701937	1	-3529	-3529	629315	0	0	8	7829864	9701901	1872037	145892
T2D_Xue_30054458_1	T2D (Xue, EUR)	OTH	Mono_C_R848_6_Qu	Mono_C_R848_6_Qu	Monocyte	Sorted cell	ENSG00000173281	PPP1R3B	6182	1.1283437549697e-05	0.00432641816254568	0.00258914757768	0.992758562707138	0.000314588115085611	8:9082859	rs7818455	chr8.1		8	9082859	8:9082859	5.66448e-11	8:9331252	8.62253084279777e-09	12111	6317	0.998603497113567	0.999949571687367	8234503	10151506	ENSG00000173281	ENSG00000173281	protein_coding	9150658	-1	67799	67799	-180594	1	1	1	8152468	10151506	1999038	145894
T2D_Xue_30054458_1	T2D (Xue, EUR)	OTH	Mono_C_R848_6_Qu	Mono_C_R848_6_Qu	Monocyte	Sorted cell	ENSG00000147324	MFHAS1	5508	0.0005074814429455	0.00397733568465601	0.112140731733076	0.878883739323647	0.00449071181567518	8:9331252	rs11774915	chr8.1		8	9331252	8:8898323	1.85295e-08	8:9331252	8.62253084279777e-09	10993	5589	0.906592562627947	0.999954997364369	8234503	9893362	ENSG00000147324	ENSG00000147324	protein_coding	8893630	-1	-437622	-4693	-437622	6	0	6	7894684	9893612	1998928	145893
T2D_Xue_30054458_1	T2D (Xue, EUR)	OTH	Mono_C_R848_6_Qu	Mono_C_R848_6_Qu	Monocyte	Sorted cell	ENSG00000275342	PRAG1	3946	1.79148263898252e-05	0.00495769560362317	0.00358165222240303	0.991175214600607	0.000267522746977841	8:9342962	rs6990912	chr8.1		8	9342962	8:8260286	9.48052e-11	8:9331252	8.62253084279777e-09	7957	3992	0.996807722446172	0.999990891764955	8234503	9386163	ENSG00000275342	ENSG00000275342	protein_coding	8386439	-1	-956523	126153	-944813	10	0	10	7386904	9386252	1999348	145891
T2D_Xue_30054458_1	T2D (Xue, EUR)	OTH	Mono_C_R848_6_Qu	Mono_C_R848_6_Qu	Monocyte	Sorted cell	ENSG00000175806	MSRA	6048	2.93079573040406e-05	0.000486239909870143	0.0566966901991013	0.940635088820345	0.00215267311337887	8:10775649	rs10100265	chr8.1		8	10775649	8:10136994	2.25684e-08	8:10775649	5.12626245000191e-10	12553	6185	0.917461430761486	0.998741297824413	9054787	11053979	ENSG00000175806	ENSG00000175806	protein_coding	10054292	1	721357	82702	721357	7	1	7	9054298	11054235	1999937	145895
T2D_Xue_30054458_1	T2D (Xue, EUR)	OTH	Mono_C_R848_6_Qu	Mono_C_R848_6_Qu	Monocyte	Sorted cell	ENSG00000175806	MSRA	6048	2.93079573040406e-05	0.000486239909870143	0.0566966901991013	0.940635088820345	0.00215267311337887	8:10775649	rs10100265	chr8.2		8	10775649	8:10136994	2.25684e-08	8:10775649	5.12626245000191e-10	12553	6185	0.917461430761486	0.998741297824413	9054787	11053979	ENSG00000175806	ENSG00000175806	protein_coding	10054292	1	721357	82702	721357	7	1	7	9054298	11054235	1999937	145895
T2D_Xue_30054458_1	T2D (Xue, EUR)	OTH	Mono_C_R848_6_Qu	Mono_C_R848_6_Qu	Monocyte	Sorted cell	ENSG00000254093	PINX1	5651	9.66287429609421e-07	0.000347059091634547	0.00195554814970709	0.701913058414173	0.295783368057056	8:10775649	rs10100265	chr8.2		8	10775649	8:10833259	5.11487e-09	8:10775649	5.12626245000191e-10	12961	5766	0.994746411404612	0.998800120384177	9840188	11838983	ENSG00000254093	ENSG00000254093	protein_coding	10839875	-1	64226	6616	64226	2	2	2	9839915	11839512	1999597	145896
T2D_Xue_30054458_1	T2D (Xue, EUR)	OTH	Mono_C_R848_6_Qu	Mono_C_R848_6_Qu	Monocyte	Sorted cell	ENSG00000104660	LEPROTL1	3428	4.53094511496628e-18	0.000497650212718042	9.10013119984762e-15	0.99950056694608	1.78284119148405e-06	8:30095740	rs56969689	chr8.3		8	30095740	8:30095740	3.77523e-21	8:31006206	2.89401045533271e-09	8781	3468	0.999985775217398	0.999999700715416	29096632	31095320	ENSG00000104660	ENSG00000104660	protein_coding	30095408	1	332	332	910798	0	0	16	29096135	31095320	1999185	145901
T2D_Xue_30054458_1	T2D (Xue, EUR)	OTH	Mono_C_R848_6_Qu	Mono_C_R848_6_Qu	Monocyte	Sorted cell	ENSG00000070718	AP3M2	3004	7.47105939180714e-23	7.79532323244343e-16	9.58402675068587e-08	0.99999989922677	4.93296289295854e-09	8:41661730	rs516946	chr8.5		8	41661730	8:42150668	1.42615e-13	8:41661730	3.19386303881989e-22	7739	3119	0.999999744447122	1	41154421	43151086	ENSG00000070718	ENSG00000070718	protein_coding	42153063	1	-491333	-2395	-491333	7	1	7	41153169	43152904	1999735	145903
T2D_Xue_30054458_1	T2D (Xue, EUR)	OTH	Mono_C_R848_6_Qu	Mono_C_R848_6_Qu	Monocyte	Sorted cell	ENSG00000176209	SMIM19	2721	7.25694123072232e-20	7.79457041920687e-16	9.30935162417102e-05	0.999903319651767	3.58683199335925e-06	8:41661730	rs516946	chr8.5		8	41661730	8:42568047	2.40579e-11	8:41661730	3.19386303881989e-22	7588	2870	0.99516164395643	1	41541320	43541006	ENSG00000176209	ENSG00000176209	protein_coding	42541585	1	-879855	26462	-879855	17	0	17	41541173	43541006	1999833	145904
T2D_Xue_30054458_1	T2D (Xue, EUR)	OTH	Mono_C_R848_6_Qu	Mono_C_R848_6_Qu	Monocyte	Sorted cell	ENSG00000158669	GPAT4	3620	5.84226206919897e-26	7.79532401726784e-16	7.49457245877636e-11	0.999999999915488	9.56731122891825e-12	8:41666227	rs6989203	chr8.5		8	41666227	8:41543744	2.84951e-17	8:41661730	3.19386303881989e-22	8776	3684	0.922242092877175	1	40577313	42576715	ENSG00000158669	ENSG00000158669	protein_coding	41578200	1	88027	-34456	83530	4	2	4	40577313	42576715	1999402	145902
T2D_Xue_30054458_1	T2D (Xue, EUR)	OTH	Mono_C_R848_6_Qu	Mono_C_R848_6_Qu	Monocyte	Sorted cell	ENSG00000164941	INTS8	4785	7.01053285085675e-05	0.00328772242199947	0.0206962012650172	0.970576896153987	0.00536907483048813	8:94925274	rs7845219	chr8.6		8	94925274	8:94896311	1.90807e-08	8:94925274	4.59780182348459e-09	9747	4852	0.981111996591588	0.999988034894449	93814630	95813244	ENSG00000164941	ENSG00000164941	protein_coding	94823287	1	101987	73024	101987	2	2	2	93814296	95813244	1998948	145906
T2D_Xue_30054458_1	T2D (Xue, EUR)	OTH	Mono_C_R848_6_Qu	Mono_C_R848_6_Qu	Monocyte	Sorted cell	ENSG00000164944	VIRMA	4448	5.56573203951018e-05	0.00331900717718031	0.0164280555530067	0.979651430205697	0.000545849743721351	8:94925274	rs7845219	chr8.6		8	94925274	8:94492306	2.90147e-08	8:94925274	4.59780182348459e-09	9085	4513	0.987802949104718	0.999982555298679	93554356	95551942	ENSG00000164944	ENSG00000164944	protein_coding	94553469	-1	-371805	61163	-371805	6	1	6	93553762	95552758	1998996	145905
T2D_Xue_30054458_1	T2D (Xue, EUR)	OTH	Mono_C_R848_6_Qu	Mono_C_R848_6_Qu	Monocyte	Sorted cell	ENSG00000164938	TP53INP1	4888	2.90416743817334e-16	0.000380831370633805	8.57361023147703e-14	0.11065014349958	0.888969025129698	8:94948627	rs896853	chr8.6		8	94948627	8:94948627	2.03404e-19	8:94925274	4.59780182348459e-09	9822	4959	0.999890719505165	0.999994457757208	93949913	95948382	ENSG00000164938	ENSG00000164938	protein_coding	94949378	-1	751	751	24104	0	0	0	93949913	95949368	1999455	145907
T2D_Xue_30054458_1	T2D (Xue, EUR)	OTH	Mono_C_R848_6_Qu	Mono_C_R848_6_Qu	Monocyte	Sorted cell	ENSG00000106993	CDC37L1	4588	4.29466539843618e-12	9.08365433240234e-09	0.000472558819428712	0.999509960352827	1.74717397972023e-05	9:4291928	rs10974438	chr9.1		9	4291928	9:4679906	1.14028e-11	9:4291928	3.27381079101356e-15	11976	4632	0.931624613925275	0.999999999994272	3680909	5677627	ENSG00000106993	ENSG00000106993	protein_coding	4679569	1	-387641	337	-387641	5	1	5	3679643	5679332	1999689	145908
T2D_Xue_30054458_1	T2D (Xue, EUR)	OTH	Mono_C_R848_6_Qu	Mono_C_R848_6_Qu	Monocyte	Sorted cell	ENSG00000230074	RP11-195F19.9	2624	1.6043815561895e-07	0.000149908463804084	0.00106890129721171	0.998748335857583	3.26939432457801e-05	9:34025642	rs1758632	chr9.4		9	34025642	9:34667364	2.61798e-09	9:34025642	1.34666484865385e-09	6850	2661	0.943149803588399	0.999999669129885	33666011	35665549	ENSG00000230074	ENSG00000230074	lncRNA	34701467	1	-675825	-34103	-675825	25	1	25	33666011	35665549	1999538	145910
T2D_Xue_30054458_1	T2D (Xue, EUR)	OTH	Mono_C_R848_6_Qu	Mono_C_R848_6_Qu	Monocyte	Sorted cell	ENSG00000164978	NUDT2	2609	9.10543352321279e-26	0.000149716119140577	6.08088131490437e-22	0.999849097729316	1.18615154063344e-06	9:34369064	rs1134455	chr9.4		9	34369064	9:34336344	1.02629e-27	9:34025642	1.34666484865385e-09	7556	2640	0.999999309495886	0.999999794229044	33330399	35329334	ENSG00000164978	ENSG00000164978	protein_coding	34329569	1	39495	6775	-303927	0	0	8	33329629	35329334	1999705	145909
T2D_Xue_30054458_1	T2D (Xue, EUR)	OTH	Mono_C_R848_6_Qu	Mono_C_R848_6_Qu	Monocyte	Sorted cell	ENSG00000134463	ECHDC3	4070	4.24069968933656e-41	4.77547189308918e-11	8.88016887979258e-31	0.999999999952095	1.45812613630431e-13	10:11762198	rs11257310	chr10.1		10	11762198	10:11762198	2.8321e-30	10:12265895	2.42743612185537e-17	10176	4108	0.974199716270569	0.99999999999975	10742390	12731403	ENSG00000134463	ENSG00000134463	protein_coding	11742382	1	19816	19816	523513	0	0	9	10742390	12742365	1999975	145722
T2D_Xue_30054458_1	T2D (Xue, EUR)	OTH	Mono_C_R848_6_Qu	Mono_C_R848_6_Qu	Monocyte	Sorted cell	ENSG00000148426	PROSER2	4057	3.18251670947338e-26	4.77547189308928e-11	6.66429785489148e-16	0.999999999952102	1.3952176818649e-13	10:11865983	rs10082444	chr10.1		10	11865983	10:11865983	1.22687e-21	10:12265895	2.42743612185537e-17	10397	4095	0.997722089240542	0.999999999999748	10823425	12823049	ENSG00000148426	ENSG00000148426	protein_coding	11823356	1	42627	42627	442539	0	0	8	10823425	12823049	1999624	145723
T2D_Xue_30054458_1	T2D (Xue, EUR)	OTH	Mono_C_R848_6_Qu	Mono_C_R848_6_Qu	Monocyte	Sorted cell	ENSG00000151461	UPF2	4281	6.82419567081197e-29	4.77547189309855e-11	1.42900970275755e-18	0.99999999995191	3.34572784259246e-13	10:12025666	rs73573602	chr10.1		10	12025666	10:12026090	5.94794e-23	10:12265895	2.42743612185537e-17	10979	4316	0.99999999999911	0.999999999999761	11043201	13043054	ENSG00000151461	ENSG00000151461	protein_coding	12042809	-1	17143	16719	-223086	0	0	5	11043201	13043137	1999936	145724
T2D_Xue_30054458_1	T2D (Xue, EUR)	OTH	Mono_C_R848_6_Qu	Mono_C_R848_6_Qu	Monocyte	Sorted cell	ENSG00000123240	OPTN	4449	2.73829515522921e-17	4.77546893725785e-11	5.73408286425835e-07	0.999999380909237	4.56347214077034e-08	10:12265895	rs11257655	chr10.1		10	12265895	10:13121104	2.69347e-14	10:12265895	2.42743612185537e-17	11524	4495	0.999938134957643	0.999999999999765	12099558	14098703	ENSG00000123240	ENSG00000123240	protein_coding	13100163	1	-834268	20941	-834268	8	1	8	12099558	14099441	1999883	145726
T2D_Xue_30054458_1	T2D (Xue, EUR)	OTH	Mono_C_R848_6_Qu	Mono_C_R848_6_Qu	Monocyte	Sorted cell	ENSG00000151465	CDC123	4069	2.79305071544309e-14	4.77244349257436e-11	0.000584874286318083	0.999365751504672	4.9374161257263e-05	10:12265895	rs11257655	chr10.1		10	12265895	10:12169762	7.36409e-10	10:12265895	2.42743612185537e-17	10837	4102	0.976277731044423	0.999999999999767	11196232	13195772	ENSG00000151465	ENSG00000151465	protein_coding	12196188	1	69707	-26426	69707	1	1	1	11196232	13195772	1999540	145725
T2D_Xue_30054458_1	T2D (Xue, EUR)	OTH	Mono_C_R848_6_Qu	Mono_C_R848_6_Qu	Monocyte	Sorted cell	ENSG00000079332	SAR1A	4980	5.65164900063473e-07	0.00240170173255674	0.000234694368499578	0.997347598161786	1.54405722577589e-05	10:70145939	rs10999158	chr10.3		10	70145939	10:70145939	5.48593e-11	10:69709758	5.43308747417625e-09	11043	5101	0.994824491900955	0.999994402372623	69170604	71169810	ENSG00000079332	ENSG00000079332	protein_coding	70170514	-1	24575	24575	460756	2	2	7	69170604	71169969	1999365	145727
T2D_Xue_30054458_1	T2D (Xue, EUR)	OTH	Mono_C_R848_6_Qu	Mono_C_R848_6_Qu	Monocyte	Sorted cell	ENSG00000079332	SAR1A	4980	5.65164900063473e-07	0.00240170173255674	0.000234694368499578	0.997347598161786	1.54405722577589e-05	10:70145939	rs10999158	chr10.4		10	70145939	10:70145939	5.48593e-11	10:69709758	5.43308747417625e-09	11043	5101	0.994824491900955	0.999994402372623	69170604	71169810	ENSG00000079332	ENSG00000079332	protein_coding	70170514	-1	24575	24575	460756	2	2	7	69170604	71169969	1999365	145727
T2D_Xue_30054458_1	T2D (Xue, EUR)	OTH	Mono_C_R848_6_Qu	Mono_C_R848_6_Qu	Monocyte	Sorted cell	ENSG00000138316	ADAMTS14	4786	4.45085281188509e-17	0.00241025414309003	1.84217054392526e-14	0.997583906986213	5.83887068122533e-06	10:70742798	rs7069182	chr10.4		10	70742798	10:70742798	5.71328e-21	10:69709758	5.43308747417625e-09	10766	4899	0.999999997924665	0.999994861622879	69672523	71671860	ENSG00000138316	ENSG00000138316	protein_coding	70672506	1	70292	70292	-962748	0	0	15	69672523	71672387	1999864	145728
T2D_Xue_30054458_1	T2D (Xue, EUR)	OTH	Mono_C_R848_6_Qu	Mono_C_R848_6_Qu	Monocyte	Sorted cell	ENSG00000108179	PPIF	3269	6.22010859764616e-06	4.50585416157352e-05	0.120803376723679	0.87509326268596	0.00405208194014686	10:79205218	rs753270	chr10.5		10	79205218	10:79373111	5.18876e-08	10:79205218	2.33231304121741e-11	10318	3311	0.905319624689876	0.999999896093923	78347899	80346938	ENSG00000108179	ENSG00000108179	protein_coding	79347469	1	-142251	25642	-142251	0	0	0	78347899	80347305	1999406	145730
T2D_Xue_30054458_1	T2D (Xue, EUR)	OTH	Mono_C_R848_6_Qu	Mono_C_R848_6_Qu	Monocyte	Sorted cell	ENSG00000148690	FRA10AC1	3773	7.6532274369182e-37	3.34468849611501e-33	0.000228763308279054	0.999763825781204	7.41091051644587e-06	10:92703125	rs1111875	chr10.6		10	92703125	10:93700616	3.40393e-12	10:92703125	1.36492016264375e-39	8827	3801	0.993506946558543	1.00000000000001	92702670	94702494	ENSG00000148690	ENSG00000148690	protein_coding	93702592	-1	999467	1976	999467	8	0	8	92702670	94702494	1999824	145731
T2D_Xue_30054458_1	T2D (Xue, EUR)	OTH	Mono_C_R848_6_Qu	Mono_C_R848_6_Qu	Monocyte	Sorted cell	ENSG00000095485	CWF19L1	3223	1.4003566616071e-06	1.52093837134149e-05	0.00397958447287515	0.0413131983803334	0.954690607406416	10:100216744	rs11591741	chr10.7		10	100216744	10:100224059	2.07165e-08	10:100216744	1.13091669972213e-09	7931	3249	0.95005317883573	0.999999772959108	99268044	101267649	ENSG00000095485	ENSG00000095485	protein_coding	100267638	-1	50894	43579	50894	4	4	4	99268044	101267649	1999605	145734
T2D_Xue_30054458_1	T2D (Xue, EUR)	OTH	Mono_C_R848_6_Qu	Mono_C_R848_6_Qu	Monocyte	Sorted cell	ENSG00000107554	DNMBP	3207	9.26288268741375e-06	0.000342161336548787	0.0263236335422419	0.97236596573751	0.000958976501012192	10:100216744	rs11591741	chr10.7		10	100216744	10:100008570	1.79496e-09	10:100216744	1.13091669972213e-09	7693	3237	0.980063103996677	0.999999753073733	99010098	101007398	ENSG00000107554	ENSG00000107554	protein_coding	100009947	-1	-206797	1377	-206797	4	0	4	99010098	101009904	1999806	145733
T2D_Xue_30054458_1	T2D (Xue, EUR)	OTH	Mono_C_R848_6_Qu	Mono_C_R848_6_Qu	Monocyte	Sorted cell	ENSG00000155287	SLC25A28	3332	9.88157875881157e-07	0.000350639320881499	0.00280851186450962	0.996575744543158	0.000264116113574867	10:100263249	rs7922807	chr10.7		10	100263249	10:99615983	2.95121e-09	10:100216744	1.13091669972213e-09	7762	3366	0.998367814776135	0.999999792477339	98621203	100620604	ENSG00000155287	ENSG00000155287	protein_coding	99620439	-1	-642810	4456	-596305	17	0	13	98621203	100620604	1999401	145732
T2D_Xue_30054458_1	T2D (Xue, EUR)	OTH	Mono_C_R848_6_Qu	Mono_C_R848_6_Qu	Monocyte	Sorted cell	ENSG00000165806	CASP7	3481	0	0	1.26893158046002e-21	1	4.30424928175935e-23	10:112998590	rs7903146	chr10.9		10	112998590	10:113679635	4.50284e-26	10:112998590	3.46149884907647e-305	8172	3527	1	1	112679325	114678558	ENSG00000165806	ENSG00000165806	protein_coding	113679912	1	-681322	-277	-681322	1	0	1	112679325	114678586	1999261	145736
T2D_Xue_30054458_1	T2D (Xue, EUR)	OTH	Mono_C_R848_6_Qu	Mono_C_R848_6_Qu	Monocyte	Sorted cell	ENSG00000232934	RP11-324O2.3	3243	0	0	9.5246106864303e-16	1	4.18002661043776e-17	10:112998590	rs7903146	chr10.9		10	112998590	10:112383049	9.40767e-20	10:112998590	3.46149884907647e-305	8337	3299	0.946634455051771	1	111425737	113425422	ENSG00000232934	ENSG00000232934	lncRNA	112425589	-1	-573001	42540	-573001	9	0	9	111425628	113425422	1999794	145735
T2D_Xue_30054458_1	T2D (Xue, EUR)	OTH	Mono_C_R848_6_Qu	Mono_C_R848_6_Qu	Monocyte	Sorted cell	ENSG00000183562	AC131971.1	2035	2.67555141433944e-08	0.000640779187258667	4.17259357126643e-05	0.999312170876713	5.29724480062568e-06	11:2804969	rs10766379	chr11.1		11	2804969	11:2989200	8.13062e-13	11:2818521	9.67693040345526e-10	11247	2053	0.973565479899848	0.999999749301541	2047487	3985421	ENSG00000183562	ENSG00000183562	lncRNA	2989863	1	-184894	-663	-171342	5	0	5	1991736	3989508	1997772	145737
T2D_Xue_30054458_1	T2D (Xue, EUR)	OTH	Mono_C_R848_6_Qu	Mono_C_R848_6_Qu	Monocyte	Sorted cell	ENSG00000110713	NUP98	3489	1.64102239688444e-05	0.000623521999296326	0.0255893839218828	0.972290750287831	0.0014799335670213	11:2818521	rs2237892	chr11.1		11	2818521	11:3767415	8.79585e-09	11:2818521	9.67693040345526e-10	13937	3564	0.975300006540108	0.999998932420336	2804049	4797779	ENSG00000110713	ENSG00000110713	protein_coding	3797554	-1	979033	30139	979033	22	0	22	2797964	4797779	1999815	145739
T2D_Xue_30054458_1	T2D (Xue, EUR)	OTH	Mono_C_R848_6_Qu	Mono_C_R848_6_Qu	Monocyte	Sorted cell	ENSG00000005801	ZNF195	2203	1.63251777935963e-25	0.000640582987715731	2.5459271912794e-22	0.998994750908999	0.000364666103282713	11:3376222	rs7103474	chr11.1		11	3376222	11:3368776	5.05523e-25	11:2818521	9.67693040345526e-10	12475	2243	1	0.999999511809715	2457202	4378706	ENSG00000005801	ENSG00000005801	protein_coding	3379146	-1	2924	10370	560625	0	0	13	2379369	4378706	1999337	145738
T2D_Xue_30054458_1	T2D (Xue, EUR)	OTH	Mono_C_R848_6_Qu	Mono_C_R848_6_Qu	Monocyte	Sorted cell	ENSG00000070081	NUCB2	3529	2.75196784155197e-16	4.70735318127791e-14	0.00581083992887817	0.993967415148918	0.000221744922159286	11:17387083	rs5215	chr11.2		11	17387083	11:17269952	1.0905e-08	11:17387083	1.57700843382827e-20	7987	3562	0.979850235105241	0.999995596230567	16209846	18207634	ENSG00000070081	ENSG00000070081	protein_coding	17276739	1	110344	-6787	110344	3	0	3	16209373	18207775	1998402	145740
T2D_Xue_30054458_1	T2D (Xue, EUR)	OTH	Mono_C_R848_6_Qu	Mono_C_R848_6_Qu	Monocyte	Sorted cell	ENSG00000166788	SAAL1	3891	4.79640483382428e-22	4.73592087611742e-14	1.01277130868403e-08	0.999999989513334	3.58904109968161e-10	11:17387083	rs5215	chr11.2		11	17387083	11:18064440	1.20689e-16	11:17387083	1.57700843382827e-20	8984	3958	0.987833074921495	0.999995596230565	17106327	19105311	ENSG00000166788	ENSG00000166788	protein_coding	18106082	-1	718999	41642	718999	5	0	5	17106327	19105311	1998984	145742
T2D_Xue_30054458_1	T2D (Xue, EUR)	OTH	Mono_C_R848_6_Qu	Mono_C_R848_6_Qu	Monocyte	Sorted cell	ENSG00000187486	KCNJ11	3460	1.48184058566816e-20	4.61227449400748e-14	3.1289386138236e-07	0.973839466667018	0.0261602204390745	11:17387083	rs5215	chr11.2		11	17387083	11:17389473	3.93504e-15	11:17387083	1.57700843382827e-20	8245	3493	0.999999765709316	0.999995596230567	16389757	18389314	ENSG00000187486	ENSG00000187486	protein_coding	17388659	-1	1576	-814	1576	0	0	0	16389757	18389314	1999557	145741
T2D_Xue_30054458_1	T2D (Xue, EUR)	OTH	Mono_C_R848_6_Qu	Mono_C_R848_6_Qu	Monocyte	Sorted cell	ENSG00000186635	ARAP1	2399	1.86458341074663e-20	8.23722112087293e-19	0.00762801314599884	0.335671421507831	0.656700565346171	11:72721940	rs11603334	chr11.4		11	72721940	11:72721940	1.23366e-08	11:72722053	1.34499132829607e-24	7840	2478	0.933494512243857	1	71835245	73792804	ENSG00000186635	ENSG00000186635	protein_coding	72752408	-1	30468	30468	30355	0	0	0	71793765	73792804	1999039	145744
T2D_Xue_30054458_1	T2D (Xue, EUR)	OTH	Mono_C_R848_6_Qu	Mono_C_R848_6_Qu	Monocyte	Sorted cell	ENSG00000110203	FOLR3	2738	6.66569426612158e-23	2.44431586406652e-18	2.72693638664076e-05	0.999969930715906	2.79992022467906e-06	11:72722053	rs1552224	chr11.4		11	72722053	11:72134495	5.66374e-14	11:72722053	1.34499132829607e-24	10170	2843	0.993869441674468	1	71115096	73109675	ENSG00000110203	ENSG00000110203	protein_coding	72135725	1	586328	-1230	586328	18	0	18	71114888	73112263	1997375	145743
T2D_Xue_30054458_1	T2D (Xue, EUR)	OTH	Mono_C_R848_6_Qu	Mono_C_R848_6_Qu	Monocyte	Sorted cell	ENSG00000214530	STARD10	2401	8.5518810209732e-25	2.44438834224498e-18	3.49857563223091e-07	0.999999586972045	6.31703950013653e-08	11:72722053	rs1552224	chr11.4		11	72722053	11:72786417	7.26795e-14	11:72722053	1.34499132829607e-24	7839	2480	0.999990454445372	1	71835245	73793991	ENSG00000214530	ENSG00000214530	protein_coding	72794047	-1	71994	7630	71994	2	0	2	71794069	73793991	1999922	145745
T2D_Xue_30054458_1	T2D (Xue, EUR)	OTH	Mono_C_R848_6_Qu	Mono_C_R848_6_Qu	Monocyte	Sorted cell	ENSG00000166002	SMCO4	3915	1.69782783736558e-24	2.36418449097679e-23	0.0668423695770535	0.930759147506955	0.00239848291598919	11:92975544	rs10830963	chr11.5		11	92975544	11:93522357	2.68766e-08	11:92975544	6.42784190646176e-30	9127	3996	0.955080711623776	1	92543950	94543043	ENSG00000166002	ENSG00000166002	protein_coding	93543391	-1	567847	21034	567847	4	1	4	92543950	94543261	1999311	145746
T2D_Xue_30054458_1	T2D (Xue, EUR)	OTH	Mono_C_R848_6_Qu	Mono_C_R848_6_Qu	Monocyte	Sorted cell	ENSG00000078237	TIGAR	3642	3.92014097368746e-06	0.000360209321919942	0.0107577490673247	0.988494678286589	0.000383443183192496	12:4297115	rs12299509	chr12.1		12	4297115	12:4352874	3.01182e-09	12:4297115	1.58189556596775e-10	9470	3696	0.910006844084999	0.999999543444022	3310590	5307311	ENSG00000078237	ENSG00000078237	protein_coding	4321213	1	-24098	31661	-24098	0	0	0	3307874	5307311	1999437	145747
T2D_Xue_30054458_1	T2D (Xue, EUR)	OTH	Mono_C_R848_6_Qu	Mono_C_R848_6_Qu	Monocyte	Sorted cell	ENSG00000139180	NDUFA9	3788	6.88961964194771e-11	0.000364261690849431	1.89068328035277e-07	0.999624811758126	1.07374137990086e-05	12:4648308	rs979878	chr12.1		12	4648308	12:4648308	6.07161e-15	12:4297115	1.58189556596775e-10	9366	3827	0.999999886788973	0.999999678264898	3650048	5647814	ENSG00000139180	ENSG00000139180	protein_coding	4649114	1	-806	-806	-351999	2	2	8	3650048	5648858	1998810	145748
T2D_Xue_30054458_1	T2D (Xue, EUR)	OTH	Mono_C_R848_6_Qu	Mono_C_R848_6_Qu	Monocyte	Sorted cell	ENSG00000155957	TMBIM4	3219	1.16825737487813e-44	1.31950271570397e-10	8.85377014249168e-35	0.999999999867782	2.71989441059667e-13	12:66156711	rs11176063	chr12.4		12	66156711	12:66156711	1.31405e-32	12:65818538	6.97480411099901e-17	7937	3267	0.999997667220551	0.999999999999863	65177563	67169479	ENSG00000155957	ENSG00000155957	protein_coding	66169996	-1	13285	13285	351458	1	1	7	65171221	67169961	1998740	145749
T2D_Xue_30054458_1	T2D (Xue, EUR)	OTH	Mono_C_R848_6_Qu	Mono_C_R848_6_Qu	Monocyte	Sorted cell	ENSG00000155957	TMBIM4	3219	1.16825737487813e-44	1.31950271570397e-10	8.85377014249168e-35	0.999999999867782	2.71989441059667e-13	12:66156711	rs11176063	chr12.5		12	66156711	12:66156711	1.31405e-32	12:65818538	6.97480411099901e-17	7937	3267	0.999997667220551	0.999999999999863	65177563	67169479	ENSG00000155957	ENSG00000155957	protein_coding	66169996	-1	13285	13285	351458	1	1	7	65171221	67169961	1998740	145749
T2D_Xue_30054458_1	T2D (Xue, EUR)	OTH	Mono_C_R848_6_Qu	Mono_C_R848_6_Qu	Monocyte	Sorted cell	ENSG00000127311	HELB	3422	3.48128995767384e-41	1.31950271570134e-10	2.63833481794543e-31	0.999999999866318	1.72917279196404e-12	12:66302926	rs7308068	chr12.4		12	66302926	12:66302926	4.81642e-30	12:65818538	6.97480411099901e-17	8233	3478	1	0.99999999999985	65303190	67302272	ENSG00000127311	ENSG00000127311	protein_coding	66302493	1	433	433	-483955	0	0	11	65302853	67302272	1999419	145750
T2D_Xue_30054458_1	T2D (Xue, EUR)	OTH	Mono_C_R848_6_Qu	Mono_C_R848_6_Qu	Monocyte	Sorted cell	ENSG00000127311	HELB	3422	3.48128995767384e-41	1.31950271570134e-10	2.63833481794543e-31	0.999999999866318	1.72917279196404e-12	12:66302926	rs7308068	chr12.5		12	66302926	12:66302926	4.81642e-30	12:65818538	6.97480411099901e-17	8233	3478	1	0.99999999999985	65303190	67302272	ENSG00000127311	ENSG00000127311	protein_coding	66302493	1	433	433	-483955	0	0	11	65302853	67302272	1999419	145750
T2D_Xue_30054458_1	T2D (Xue, EUR)	OTH	Mono_C_R848_6_Qu	Mono_C_R848_6_Qu	Monocyte	Sorted cell	ENSG00000110871	COQ5	3521	1.94649931435875e-19	1.37006292132943e-08	1.42073714805683e-11	0.99999998620546	7.9700725575063e-11	12:120584837	rs643372	chr12.8		12	120584837	12:120584837	1.08574e-18	12:121018813	1.4450458455853e-14	8622	3566	0.927308191057807	0.989640782617692	119535129	121509062	ENSG00000110871	ENSG00000110871	protein_coding	120529158	-1	-55679	-55679	-489655	3	3	16	119534449	121534412	1999963	145753
T2D_Xue_30054458_1	T2D (Xue, EUR)	OTH	Mono_C_R848_6_Qu	Mono_C_R848_6_Qu	Monocyte	Sorted cell	ENSG00000157837	SPPL3	3337	1.39257368828699e-21	1.37000918379098e-08	1.01643044810601e-13	0.99996068491197	3.93013878339247e-05	12:120844856	rs661647	chr12.8		12	120844856	12:120857301	1.26999e-19	12:121018813	1.4450458455853e-14	8460	3362	0.90810028024094	0.989640782626532	119905025	121903654	ENSG00000157837	ENSG00000157837	protein_coding	120904358	-1	59502	47057	-114455	0	0	4	119905025	121903654	1998629	145754
T2D_Xue_30054458_1	T2D (Xue, EUR)	OTH	Mono_C_R848_6_Qu	Mono_C_R848_6_Qu	Monocyte	Sorted cell	ENSG00000286248		3571	4.91036939063581e-10	1.31682125523491e-08	0.0358404657654972	0.961133188867559	0.00302633170769363	12:120989098	rs12427353	chr12.8		12	120989098	12:121136286	2.60104e-08	12:121018813	1.4450458455853e-14	8700	3596	0.972695600026789	0.989640782623263	120193081	122191466	ENSG00000286248	ENSG00000286248	lncRNA	121191477	-1	202379	55191	172664	4	1	3	120191851	122191466	1999615	145755
T2D_Xue_30054458_1	T2D (Xue, EUR)	OTH	Mono_C_R848_6_Qu	Mono_C_R848_6_Qu	Monocyte	Sorted cell	ENSG00000135124	P2RX4	3567	6.91497208070151e-10	1.28917103562557e-08	0.0504719299933682	0.940940351246366	0.00858770517705688	12:121018813	rs61953351	chr12.8		12	121018813	12:121229848	4.95466e-09	12:121018813	1.4450458455853e-14	8758	3591	0.926042832780388	0.989640782623352	120212167	122209871	ENSG00000135124	ENSG00000135124	protein_coding	121210129	1	-191316	19719	-191316	4	0	4	120211777	122210053	1998276	145756
T2D_Xue_30054458_1	T2D (Xue, EUR)	OTH	Mono_C_R848_6_Qu	Mono_C_R848_6_Qu	Monocyte	Sorted cell	ENSG00000158104	HPD	3186	3.11014470247084e-35	1.39974959815623e-08	2.22192930985413e-27	0.999999985894022	1.08479827561482e-10	12:121851402	rs35599566	chr12.8		12	121851402	12:121851402	4.02707e-28	12:121018813	1.4450458455853e-14	8672	3207	0.99999999994556	0.98941869307991	120863929	122863155	ENSG00000158104	ENSG00000158104	protein_coding	121858859	-1	7457	7457	840046	1	1	21	120863929	122863155	1999226	145757
T2D_Xue_30054458_1	T2D (Xue, EUR)	OTH	Mono_C_R848_6_Qu	Mono_C_R848_6_Qu	Monocyte	Sorted cell	ENSG00000051825	MPHOSPH9	2740	9.56516603250032e-13	6.73991998238957e-07	1.41910106366546e-06	0.99994360209342	5.43048125624753e-05	12:122963381	rs4275659	chr12.9		12	122963381	12:123057059	4.22883e-14	12:124083909	7.06960580049227e-13	7859	2861	0.99655435443181	0.99996889644862	122244789	124243468	ENSG00000051825	ENSG00000051825	protein_coding	123233141	-1	269760	176082	-850768	6	2	31	122244789	124243468	1998679	145758
T2D_Xue_30054458_1	T2D (Xue, EUR)	OTH	Mono_C_R848_6_Qu	Mono_C_R848_6_Qu	Monocyte	Sorted cell	ENSG00000051825	MPHOSPH9	2740	9.56516603250032e-13	6.73991998238957e-07	1.41910106366546e-06	0.99994360209342	5.43048125624753e-05	12:122963381	rs4275659	chr12.10		12	122963381	12:123057059	4.22883e-14	12:124083909	7.06960580049227e-13	7859	2861	0.99655435443181	0.99996889644862	122244789	124243468	ENSG00000051825	ENSG00000051825	protein_coding	123233141	-1	269760	176082	-850768	6	2	31	122244789	124243468	1998679	145758
T2D_Xue_30054458_1	T2D (Xue, EUR)	OTH	Mono_C_R848_6_Qu	Mono_C_R848_6_Qu	Monocyte	Sorted cell	ENSG00000119242	CCDC92	2567	3.88373362412559e-15	6.74042196617836e-07	5.76185011638753e-09	0.99999909446768	2.25728271689014e-07	12:123944732	rs3186071	chr12.9		12	123944732	12:123944732	7.3665e-15	12:124083909	7.06960580049227e-13	9167	2672	0.997804875868415	0.99996889600421	122973072	124961306	ENSG00000119242	ENSG00000119242	protein_coding	123972831	-1	28099	28099	-111078	6	6	2	122972940	124972657	1999717	145759
T2D_Xue_30054458_1	T2D (Xue, EUR)	OTH	Mono_C_R848_6_Qu	Mono_C_R848_6_Qu	Monocyte	Sorted cell	ENSG00000119242	CCDC92	2567	3.88373362412559e-15	6.74042196617836e-07	5.76185011638753e-09	0.99999909446768	2.25728271689014e-07	12:123944732	rs3186071	chr12.10		12	123944732	12:123944732	7.3665e-15	12:124083909	7.06960580049227e-13	9167	2672	0.997804875868415	0.99996889600421	122973072	124961306	ENSG00000119242	ENSG00000119242	protein_coding	123972831	-1	28099	28099	-111078	6	6	2	122972940	124972657	1999717	145759
T2D_Xue_30054458_1	T2D (Xue, EUR)	OTH	Mono_C_R848_6_Qu	Mono_C_R848_6_Qu	Monocyte	Sorted cell	ENSG00000139618	BRCA2	3592	4.76945567589807e-07	2.11592611638033e-05	0.0220273410106859	0.977221714973251	0.000729307809332404	13:32980164	rs576674	chr13.1		13	32980164	13:32318623	1.54572e-08	13:32980164	1.55933067259661e-11	8923	3649	0.986382243409598	0.99999997573373	31317609	33313149	ENSG00000139618	ENSG00000139618	protein_coding	32315508	1	664656	3115	664656	8	0	8	31315295	33314936	1999641	145760
T2D_Xue_30054458_1	T2D (Xue, EUR)	OTH	Mono_C_R848_6_Qu	Mono_C_R848_6_Qu	Monocyte	Sorted cell	ENSG00000169118	CSNK1G1	2834	5.77135153110723e-08	0.000133890025624388	0.000430797854922775	0.999411190707256	2.40636986805506e-05	15:63539670	rs2058913	chr15.1		15	63539670	15:64312336	6.07391e-10	15:63539670	3.07654028166045e-10	7653	2948	0.960977322320623	0.999997427358377	63356479	65333881	ENSG00000169118	ENSG00000169118	protein_coding	64356173	-1	816503	43837	816503	11	0	11	63356346	65356072	1999726	145768
T2D_Xue_30054458_1	T2D (Xue, EUR)	OTH	Mono_C_R848_6_Qu	Mono_C_R848_6_Qu	Monocyte	Sorted cell	ENSG00000140455	USP3	3703	1.69744147632596e-07	0.000133757002777785	0.00126704853504371	0.998423552235805	0.00017547248222647	15:63557327	rs4984249	chr15.1		15	63557327	15:63450132	1.72482e-10	15:63539670	3.07654028166045e-10	8705	3921	0.976429224682962	0.999996825258402	62504660	64502573	ENSG00000140455	ENSG00000140455	protein_coding	63504593	1	52734	-54461	35077	0	2	0	62504638	64504492	1999854	145765
T2D_Xue_30054458_1	T2D (Xue, EUR)	OTH	Mono_C_R848_6_Qu	Mono_C_R848_6_Qu	Monocyte	Sorted cell	ENSG00000166797	CIAO2A	3108	1.14196044111526e-10	0.000133950561797281	8.52407881075341e-07	0.99986400726152	1.18965460639447e-06	15:64090698	rs332262	chr15.1		15	64090698	15:64090212	1.684e-13	15:63539670	3.07654028166045e-10	8000	3259	0.999944149619497	0.999997303287999	63095295	65090210	ENSG00000166797	ENSG00000166797	protein_coding	64093838	-1	3140	3626	554168	0	0	6	63094424	65093374	1998950	145766
T2D_Xue_30054458_1	T2D (Xue, EUR)	OTH	Mono_C_R848_6_Qu	Mono_C_R848_6_Qu	Monocyte	Sorted cell	ENSG00000157734	SNX22	2942	4.84529158860067e-39	0.000133950750539331	3.61672983124385e-35	0.999864848938528	1.20031092647736e-06	15:64156166	rs2253557	chr15.1		15	64156166	15:64156166	7.82122e-35	15:63539670	3.07654028166045e-10	7730	3088	1	0.999997318067604	63151769	65150185	ENSG00000157734	ENSG00000157734	protein_coding	64151731	1	4435	4435	-612061	0	0	9	63151769	65150725	1998956	145767
T2D_Xue_30054458_1	T2D (Xue, EUR)	OTH	Mono_C_R848_6_Qu	Mono_C_R848_6_Qu	Monocyte	Sorted cell	ENSG00000173517	PEAK1	3095	5.24408981454548e-13	3.83081229533377e-10	0.000828121057281505	0.60415313481662	0.395018743742492	15:77454848	rs7178572	chr15.2		15	77454848	15:77449298	8.97498e-09	15:77540420	2.61501060798859e-16	8198	3105	0.928133376447415	0.99999992977589	76420586	78419461	ENSG00000173517	ENSG00000173517	protein_coding	77420104	-1	-34744	-29194	-120316	1	1	1	76420586	78420022	1999436	145770
T2D_Xue_30054458_1	T2D (Xue, EUR)	OTH	Mono_C_R848_6_Qu	Mono_C_R848_6_Qu	Monocyte	Sorted cell	ENSG00000041357	PSMA4	3965	1.25429271937035e-15	7.2681076609096e-10	1.72574555373353e-06	0.999998188945887	8.45817505474481e-08	15:77540420	rs7177055	chr15.2		15	77540420	15:78540490	1.26461e-13	15:77540420	2.61501060798859e-16	10162	3986	0.997850612753952	0.999999999999637	77540420	79539312	ENSG00000041357	ENSG00000041357	protein_coding	78540444	1	-1000024	46	-1000024	21	0	21	77540420	79540328	1999908	145771
T2D_Xue_30054458_1	T2D (Xue, EUR)	OTH	Mono_C_R848_6_Qu	Mono_C_R848_6_Qu	Monocyte	Sorted cell	ENSG00000185043	CIB1	3351	1.83612290975559e-63	3.43104276729011e-06	5.35148268703507e-58	0.999996561767175	7.19004823902516e-09	15:90233143	rs9744242	chr15.3		15	90233143	15:90233143	3.00188e-42	15:90968030	2.81855538433009e-12	10371	3363	1.00000000000001	0.998107523237699	89234844	91233995	ENSG00000185043	ENSG00000185043	protein_coding	90233941	-1	798	798	-734089	0	0	31	89234083	91233995	1999912	145772
T2D_Xue_30054458_1	T2D (Xue, EUR)	OTH	Mono_C_R848_6_Qu	Mono_C_R848_6_Qu	Monocyte	Sorted cell	ENSG00000185043	CIB1	3351	1.83612290975559e-63	3.43104276729011e-06	5.35148268703507e-58	0.999996561767175	7.19004823902516e-09	15:90233143	rs9744242	chr15.4		15	90233143	15:90233143	3.00188e-42	15:90968030	2.81855538433009e-12	10371	3363	1.00000000000001	0.998107523237699	89234844	91233995	ENSG00000185043	ENSG00000185043	protein_coding	90233941	-1	798	798	-734089	0	0	31	89234083	91233995	1999912	145772
T2D_Xue_30054458_1	T2D (Xue, EUR)	OTH	Mono_C_R848_6_Qu	Mono_C_R848_6_Qu	Monocyte	Sorted cell	ENSG00000140575	IQGAP1	3451	8.44556204022596e-16	3.43104251818853e-06	2.46150636561357e-10	0.999996561373714	7.33761694218586e-09	15:90466252	rs2074585	chr15.3		15	90466252	15:90466252	7.50017e-19	15:90968030	2.81855538433009e-12	10534	3464	0.999999691331419	0.998107522886976	89392467	91385981	ENSG00000140575	ENSG00000140575	protein_coding	90388242	1	78010	78010	579788	1	1	21	89388589	91387656	1999067	145773
T2D_Xue_30054458_1	T2D (Xue, EUR)	OTH	Mono_C_R848_6_Qu	Mono_C_R848_6_Qu	Monocyte	Sorted cell	ENSG00000140575	IQGAP1	3451	8.44556204022596e-16	3.43104251818853e-06	2.46150636561357e-10	0.999996561373714	7.33761694218586e-09	15:90466252	rs2074585	chr15.4		15	90466252	15:90466252	7.50017e-19	15:90968030	2.81855538433009e-12	10534	3464	0.999999691331419	0.998107522886976	89392467	91385981	ENSG00000140575	ENSG00000140575	protein_coding	90388242	1	78010	78010	579788	1	1	21	89388589	91387656	1999067	145773
T2D_Xue_30054458_1	T2D (Xue, EUR)	OTH	Mono_C_R848_6_Qu	Mono_C_R848_6_Qu	Monocyte	Sorted cell	ENSG00000166965	RCCD1	3639	8.72753228054214e-19	5.89850004951168e-06	1.47960986750986e-13	0.999993880591064	2.20908741253741e-07	15:90954009	rs11207	chr15.4		15	90954009	15:90954900	1.2862e-19	15:90968030	2.81855538433009e-12	10825	3654	0.999999923827855	0.999999996806825	90019645	91954807	ENSG00000166965	ENSG00000166965	protein_coding	90954884	1	-875	16	13146	0	0	2	89955088	91954807	1999719	145774
T2D_Xue_30054458_1	T2D (Xue, EUR)	OTH	Mono_C_R848_6_Qu	Mono_C_R848_6_Qu	Monocyte	Sorted cell	ENSG00000284946		3849	3.02681489059449e-13	5.898500254275e-06	5.13146829309697e-08	0.999993991123374	5.90613863143161e-08	15:90978708	rs28708411	chr15.4		15	90978708	15:90978708	2.4298e-16	15:90968030	2.81855538433009e-12	10953	3865	0.999999964900423	0.999999996760578	90035960	92022377	ENSG00000284946	ENSG00000284946	protein_coding	91022566	-1	43858	43858	54536	2	2	2	90022590	92022377	1999787	145775
T2D_Xue_30054458_1	T2D (Xue, EUR)	OTH	Mono_C_R848_6_Qu	Mono_C_R848_6_Qu	Monocyte	Sorted cell	ENSG00000213380	COG8	2486	4.55857182194027e-09	0.00224556956496882	2.02544590700864e-06	0.997742224791937	1.01756386164641e-05	16:69339024	rs3759979	chr16.3		16	69339024	16:69339024	5.72417e-13	16:69632780	3.39227818800433e-09	7528	2493	0.99968976875443	0.999999860747136	68340051	70335006	ENSG00000213380	ENSG00000213380	protein_coding	69339564	-1	540	540	-293216	0	0	9	68340038	70339400	1999362	145778
T2D_Xue_30054458_1	T2D (Xue, EUR)	OTH	Mono_C_R848_6_Qu	Mono_C_R848_6_Qu	Monocyte	Sorted cell	ENSG00000168807	SNTB2	2668	0.000166679202640881	0.00205770390932464	0.074058467420983	0.914254694812046	0.00946245465500657	16:69632780	rs244415	chr16.3		16	69632780	16:69387749	8.67798e-08	16:69632780	3.39227818800433e-09	7402	2675	0.908737252587679	0.999999860741908	68190115	70107331	ENSG00000168807	ENSG00000168807	protein_coding	69187164	1	445616	200585	445616	16	12	16	68187199	70179620	1992421	145777
T2D_Xue_30054458_1	T2D (Xue, EUR)	OTH	Mono_C_R848_6_Qu	Mono_C_R848_6_Qu	Monocyte	Sorted cell	ENSG00000223496	EXOSC6	1574	3.01680149412681e-136	0.00224570859407241	1.34033570238514e-133	0.997746575335781	7.71607016818989e-06	16:70251998	rs4985407	chr16.3		16	70251998	16:70251998	9.51056e-64	16:69632780	3.39227818800433e-09	7523	1578	1.00000000000001	0.999999765945183	69253048	71251578	ENSG00000223496	ENSG00000223496	protein_coding	70251940	-1	-58	-58	619160	0	0	15	69252993	71251801	1998808	145779
T2D_Xue_30054458_1	T2D (Xue, EUR)	OTH	Mono_C_R848_6_Qu	Mono_C_R848_6_Qu	Monocyte	Sorted cell	ENSG00000065457	ADAT1	4367	5.01897833458487e-23	1.2699243703997e-12	3.95218680053577e-11	0.999999999957666	1.54475894100761e-12	16:75209759	rs72802358	chr16.4		16	75209759	16:75634056	7.68023e-18	16:75209759	1.6065753175231e-18	11216	4395	0.999997039791586	0.999999602642692	74623523	76621185	ENSG00000065457	ENSG00000065457	protein_coding	75623281	-1	413522	-10775	413522	19	0	19	74623350	76623128	1999778	145782
T2D_Xue_30054458_1	T2D (Xue, EUR)	OTH	Mono_C_R848_6_Qu	Mono_C_R848_6_Qu	Monocyte	Sorted cell	ENSG00000184517	ZFP1	3639	1.78604318967586e-16	1.26973923817108e-12	0.000140641697350694	0.999854207574639	5.15072673856973e-06	16:75209759	rs72802358	chr16.4		16	75209759	16:75148456	7.31539e-13	16:75209759	1.6065753175231e-18	10007	3659	0.999902702447971	0.999999602642693	74149280	76147412	ENSG00000184517	ENSG00000184517	protein_coding	75148524	1	61235	-68	61235	1	0	1	74149280	76147670	1998390	145780
T2D_Xue_30054458_1	T2D (Xue, EUR)	OTH	Mono_C_R848_6_Qu	Mono_C_R848_6_Qu	Monocyte	Sorted cell	ENSG00000261783	RP11-252K23.2	4047	3.30362417749814e-37	1.26992437045051e-12	2.60143379744614e-25	0.999999999997669	1.06386824811859e-12	16:75381198	rs11149817	chr16.4		16	75381198	16:75381198	7.15944e-28	16:75209759	1.6065753175231e-18	10754	4076	0.986244908896859	0.999999602642694	74431417	76381195	ENSG00000261783	ENSG00000261783	lncRNA	75381260	-1	62	62	171501	0	0	3	74381479	76381195	1999716	145781
T2D_Xue_30054458_1	T2D (Xue, EUR)	OTH	Mono_C_R848_6_Qu	Mono_C_R848_6_Qu	Monocyte	Sorted cell	ENSG00000074755	ZZEF1	2474	2.19988459084276e-10	9.07326835716203e-08	0.00235594935056871	0.971647898841197	0.0259960608555626	17:4082570	rs8068804	chr17.1		17	4082570	17:4052308	1.69811e-09	17:4082570	5.24622942461689e-14	11122	2489	0.900901771578484	0.99999998405238	3143392	5142956	ENSG00000074755	ENSG00000074755	protein_coding	4143030	-1	60460	90722	60460	0	0	0	3143288	5142956	1999668	145783
T2D_Xue_30054458_1	T2D (Xue, EUR)	OTH	Mono_C_R848_6_Qu	Mono_C_R848_6_Qu	Monocyte	Sorted cell	ENSG00000108556	CHRNE	3397	1.6571554016831e-10	9.32049865082169e-08	0.00177471773084922	0.998171475824021	5.37130744267454e-05	17:4082570	rs8068804	chr17.1		17	4082570	17:4906159	7.30784e-14	17:4082570	5.24622942461689e-14	10556	3443	0.983619195815833	0.999999983981274	3959615	5934344	ENSG00000108556	ENSG00000108556	protein_coding	4903098	-1	820528	-3061	820528	32	0	32	3934643	5934394	1999751	145785
T2D_Xue_30054458_1	T2D (Xue, EUR)	OTH	Mono_C_R848_6_Qu	Mono_C_R848_6_Qu	Monocyte	Sorted cell	ENSG00000185245	GP1BA	3372	5.27429964761164e-13	9.33751512617275e-08	5.64847032017414e-06	0.999993943209013	3.14944989416098e-07	17:4082570	rs8068804	chr17.1		17	4082570	17:4925554	5.15425e-13	17:4082570	5.24622942461689e-14	10528	3418	0.999879776463705	0.999999983981275	3959615	5932249	ENSG00000185245	ENSG00000185245	protein_coding	4932277	1	-849707	-6723	-849707	33	0	33	3932524	5932249	1999725	145784
T2D_Xue_30054458_1	T2D (Xue, EUR)	OTH	Mono_C_R848_6_Qu	Mono_C_R848_6_Qu	Monocyte	Sorted cell	ENSG00000154803	FLCN	2627	7.38885806261016e-65	0.00273593301482191	2.69326863216735e-62	0.997258632631022	5.43435416152666e-06	17:17228555	rs1708618	chr17.2		17	17228555	17:17228555	9.49724e-44	17:17750097	1.9731752900754e-09	8284	2636	0.999955135553833	0.999999722234268	16237190	18237133	ENSG00000154803	ENSG00000154803	protein_coding	17237168	-1	8613	8613	-512929	1	1	12	16237190	18237146	1999956	145788
T2D_Xue_30054458_1	T2D (Xue, EUR)	OTH	Mono_C_R848_6_Qu	Mono_C_R848_6_Qu	Monocyte	Sorted cell	ENSG00000091542	ALKBH5	1840	1.97565441755588e-05	0.00271460106406522	0.00720126329584284	0.989471306198926	0.000593072896990801	17:17750097	rs12945601	chr17.2		17	17750097	17:18347213	2.50033e-08	17:17750097	1.9731752900754e-09	7025	1845	0.903788925909358	0.999999870855847	17184126	19013924	ENSG00000091542	ENSG00000091542	protein_coding	18183828	1	-433731	163385	-433731	12	9	12	17183308	19152052	1968744	145789
T2D_Xue_30054458_1	T2D (Xue, EUR)	OTH	Mono_C_R848_6_Qu	Mono_C_R848_6_Qu	Monocyte	Sorted cell	ENSG00000133030	MPRIP	2629	3.67338662707737e-06	0.00273372914642534	0.00133817288181726	0.995866254767177	5.81698179532618e-05	17:17750097	rs12945601	chr17.2		17	17750097	17:17140896	4.31805e-10	17:17750097	1.9731752900754e-09	8244	2642	0.941556813662315	0.999999597376284	16042632	18042186	ENSG00000133030	ENSG00000133030	protein_coding	17042457	1	707640	98439	707640	18	1	18	16042632	18042423	1999791	145787
T2D_Xue_30054458_1	T2D (Xue, EUR)	OTH	Mono_C_R848_6_Qu	Mono_C_R848_6_Qu	Monocyte	Sorted cell	ENSG00000176994	SMCR8	1627	4.90394134006839e-07	0.00273544290123963	0.000178747999216195	0.997065201087391	2.01176180193213e-05	17:17750097	rs12945601	chr17.2		17	17750097	17:18251196	8.74594e-11	17:17750097	1.9731752900754e-09	6575	1630	0.926715134602741	0.999999940126085	17315545	19313948	ENSG00000176994	ENSG00000176994	protein_coding	18315293	1	-565196	-64097	-565196	21	6	21	17315545	19313948	1998403	145791
T2D_Xue_30054458_1	T2D (Xue, EUR)	OTH	Mono_C_R848_6_Qu	Mono_C_R848_6_Qu	Monocyte	Sorted cell	ENSG00000177302	TOP3A	1627	1.17395060193522e-10	0.00273595182430067	4.27903408142402e-08	0.997250716513195	1.32887547702437e-05	17:18316521	rs3829956	chr17.2		17	18316521	17:18323787	3.11038e-14	17:17750097	1.9731752900754e-09	6576	1630	0.950339656842045	0.999999940126085	17315545	19313948	ENSG00000177302	ENSG00000177302	protein_coding	18314994	-1	-1527	-8793	564897	1	1	20	17315152	19313948	1998796	145790
T2D_Xue_30054458_1	T2D (Xue, EUR)	OTH	Mono_C_R848_6_Qu	Mono_C_R848_6_Qu	Monocyte	Sorted cell	ENSG00000173801	JUP	2765	2.70461420201878e-57	0.000157590095946496	1.71596119829815e-53	0.999841267788302	1.14211574841686e-06	17:41788404	rs2353023	chr17.4		17	41788404	17:41788404	1.76775e-43	17:42390483	2.53935038517054e-09	8574	2778	0.999700666851924	0.999997671851095	40787067	42778077	ENSG00000173801	ENSG00000173801	protein_coding	41786711	-1	-1693	-1693	-603772	0	0	29	40786959	42786922	1999963	145792
T2D_Xue_30054458_1	T2D (Xue, EUR)	OTH	Mono_C_R848_6_Qu	Mono_C_R848_6_Qu	Monocyte	Sorted cell	ENSG00000141698	NT5C3B	2667	9.3922138779491e-85	0.000157590206974264	5.95895460612893e-81	0.999841891336103	5.18456928400316e-07	17:41836970	rs9896980	chr17.4		17	41836970	17:41836970	7.68985e-51	17:42390483	2.53935038517054e-09	8527	2680	0.999721406098163	0.999997671854499	40836319	42819752	ENSG00000141698	ENSG00000141698	protein_coding	41836232	-1	-738	-738	-554251	0	0	26	40836268	42836031	1999763	145793
T2D_Xue_30054458_1	T2D (Xue, EUR)	OTH	Mono_C_R848_6_Qu	Mono_C_R848_6_Qu	Monocyte	Sorted cell	ENSG00000108771	DHX58	2383	8.31554527914534e-07	0.000156482462442105	0.00527589485124443	0.992817766454906	0.00174902467687947	17:42118939	rs2074163	chr17.4		17	42118939	17:42118220	4.17132e-10	17:42390483	2.53935038517054e-09	7356	2396	0.986776332108554	0.999997668776994	41112823	43112347	ENSG00000108771	ENSG00000108771	protein_coding	42112714	-1	-6225	-5506	-277769	0	0	14	41112823	43112347	1999524	145794
T2D_Xue_30054458_1	T2D (Xue, EUR)	OTH	Mono_C_R848_6_Qu	Mono_C_R848_6_Qu	Monocyte	Sorted cell	ENSG00000188825	LINC00910	2028	2.87621053936233e-12	0.000905524085883738	3.17341037548434e-09	0.999092200308658	2.27242917347715e-06	17:43201393	rs17599948	chr17.4		17	43201393	17:43201393	5.654e-20	17:42390483	2.53935038517054e-09	6446	2035	0.999232680545924	0.999999649351228	42390192	44388675	ENSG00000188825	ENSG00000188825	lncRNA	43389200	-1	187807	187807	998717	5	5	56	42389516	44388820	1999304	145795
T2D_Xue_30054458_1	T2D (Xue, EUR)	OTH	Mono_C_R848_6_Qu	Mono_C_R848_6_Qu	Monocyte	Sorted cell	ENSG00000173917	HOXB2	3273	9.90950791659695e-14	4.48115490417835e-08	2.21136815648109e-06	0.999997511294562	2.32525635316565e-07	17:48908272	rs11657238	chr17.5		17	48908272	17:48542926	8.53309e-14	17:48911792	1.31087934042255e-13	7226	3332	0.999027360292051	0.999999999918469	47547547	49520934	ENSG00000173917	ENSG00000173917	protein_coding	48545109	-1	-363163	2183	-366683	15	1	16	47545324	49545104	1999780	145796
T2D_Xue_30054458_1	T2D (Xue, EUR)	OTH	Mono_C_R848_6_Qu	Mono_C_R848_6_Qu	Monocyte	Sorted cell	ENSG00000074695	LMAN1	4422	4.28295150661142e-08	2.52171729645147e-06	0.0166692397139174	0.981448191534564	0.00188000420470891	18:60217517	rs12970134	chr18.1		18	60217517	18:59371486	2.40688e-09	18:60217517	3.9909932437557e-12	10064	4527	0.990272546441625	0.999999965532755	58361099	60355391	ENSG00000074695	ENSG00000074695	protein_coding	59359265	-1	-858252	-12221	-858252	5	0	5	58359962	60358695	1998733	145801
T2D_Xue_30054458_1	T2D (Xue, EUR)	OTH	Mono_C_R848_6_Qu	Mono_C_R848_6_Qu	Monocyte	Sorted cell	ENSG00000105676	ARMC6	1729	8.08474373727325e-14	4.02332942371137e-06	2.00945780976808e-08	0.999995917476172	3.90997455294603e-08	19:19027343	rs10854005	chr19.1		19	19027343	19:19034384	2.66621e-15	19:19296909	4.36554789326723e-12	7628	1756	0.979771871222798	0.999999980863223	18059187	20033575	ENSG00000105676	ENSG00000105676	protein_coding	19033603	1	-6260	781	263306	1	0	10	18033684	20033575	1999891	145802
T2D_Xue_30054458_1	T2D (Xue, EUR)	OTH	Mono_C_R848_6_Qu	Mono_C_R848_6_Qu	Monocyte	Sorted cell	ENSG00000064545	TMEM161A	1929	7.03574812991197e-23	4.02332953106254e-06	1.74873065045657e-17	0.999995954606992	2.20634743611016e-08	19:19138570	rs4808925	chr19.1		19	19138570	19:19138570	1.64769e-27	19:19296909	4.36554789326723e-12	7763	1956	1	0.999999980863222	18182039	20137540	ENSG00000064545	ENSG00000064545	protein_coding	19138478	-1	-92	-92	-158431	0	0	7	18138642	20138455	1999813	145803
T2D_Xue_30054458_1	T2D (Xue, EUR)	OTH	Mono_C_R848_6_Qu	Mono_C_R848_6_Qu	Monocyte	Sorted cell	ENSG00000256229	ZNF486	4129	2.07981430526139e-08	4.00167854351206e-06	0.0051693656473212	0.994614336911285	0.000212274964708824	19:19296909	rs10401969	chr19.1		19	19296909	19:20241308	8.64941e-10	19:19296909	4.36554789326723e-12	10595	4192	0.966790074770712	0.999999977975239	19167551	21167059	ENSG00000256229	ENSG00000256229	protein_coding	20167214	1	-870305	74094	-870305	31	1	31	19167299	21167059	1999760	145805
T2D_Xue_30054458_1	T2D (Xue, EUR)	OTH	Mono_C_R848_6_Qu	Mono_C_R848_6_Qu	Monocyte	Sorted cell	ENSG00000256771	ZNF253	3431	4.35151195715354e-10	4.02287264368762e-06	0.000108156558430723	0.999882477221766	5.34291200793958e-06	19:19296909	rs10401969	chr19.1		19	19296909	19:19838400	7.98551e-12	19:19296909	4.36554789326723e-12	10089	3479	0.995295421899866	0.999999979556297	18869363	20865703	ENSG00000256771	ENSG00000256771	protein_coding	19865882	1	-568973	-27482	-568973	22	1	22	18866176	20865703	1999527	145804
T2D_Xue_30054458_1	T2D (Xue, EUR)	OTH	Mono_C_R848_6_Qu	Mono_C_R848_6_Qu	Monocyte	Sorted cell	ENSG00000007047	MARK4	2004	3.89166775604908e-12	9.50750607985762e-10	0.0040759195623085	0.995763769452221	0.000160310030827013	19:45655255	rs8108269	chr19.2		19	45655255	19:45284308	1.10084e-09	19:45655255	3.58254242067035e-16	9406	2017	0.948046471699549	0.999999999999771	44080403	46077896	ENSG00000007047	ENSG00000007047	protein_coding	45251271	1	403984	33037	403984	14	0	14	44079322	46078418	1999096	145811
T2D_Xue_30054458_1	T2D (Xue, EUR)	OTH	Mono_C_R848_6_Qu	Mono_C_R848_6_Qu	Monocyte	Sorted cell	ENSG00000130202	NECTIN2	2259	8.64630225017416e-13	9.53905612874273e-10	0.000905566319929769	0.999068417260093	2.60154652054077e-05	19:45655255	rs8108269	chr19.2		19	45655255	19:44869097	8.27096e-11	19:45655255	3.58254242067035e-16	9478	2274	0.995104301010406	0.999999999999803	43846212	45846097	ENSG00000130202	ENSG00000130202	protein_coding	44846297	1	808958	22800	808958	35	0	35	43846212	45846097	1999885	145810
T2D_Xue_30054458_1	T2D (Xue, EUR)	OTH	Mono_C_R848_6_Qu	Mono_C_R848_6_Qu	Monocyte	Sorted cell	ENSG00000100985	MMP9	3576	5.75343273389461e-07	0.000636339818579361	0.000902610537492145	0.99830287568194	0.000157598618715199	20:46004472	rs13040272	chr20.1		20	46004472	20:46004666	7.60877e-10	20:46970451	2.26904156801187e-09	8721	3657	0.999222180098877	0.999998616111463	45009338	47008052	ENSG00000100985	ENSG00000100985	protein_coding	46008908	1	-4436	-4242	961543	0	0	16	45009223	47008524	1999301	145826
T2D_Xue_30054458_1	T2D (Xue, EUR)	OTH	Mono_C_R848_6_Qu	Mono_C_R848_6_Qu	Monocyte	Sorted cell	ENSG00000185339	TCN2	3316	2.32006964316723e-06	0.00117244552557652	0.00197243546431007	0.996768675062387	8.41238780828428e-05	22:30156824	rs16988333	chr22.1		22	30156824	22:30608639	3.99313e-11	22:30156824	9.99762052749751e-09	6787	3628	0.978706673709635	0.999983917834893	29608940	31606896	ENSG00000185339	ENSG00000185339	protein_coding	30607174	1	-450350	1465	-450350	24	0	24	29607247	31606897	1999650	145829
T2D_Xue_30054458_1	T2D (Xue, EUR)	OTH	Mono_C_R848_6_Qu	Mono_C_R848_6_Qu	Monocyte	Sorted cell	ENSG00000187860	CCDC157	3436	7.49420674710731e-06	0.00116693273359925	0.0063719038835304	0.992176933480095	0.000276735696028819	22:30156824	rs16988333	chr22.1		22	30156824	22:30356707	3.4443e-09	22:30156824	9.99762052749751e-09	7093	3612	0.996298589116916	0.999985173350693	29357333	31356441	ENSG00000187860	ENSG00000187860	protein_coding	30357007	1	-200183	-300	-200183	9	1	9	29356796	31356441	1999645	145827
T2D_Xue_30054458_1	T2D (Xue, EUR)	OTH	Mono_C_R848_6_Qu	Mono_C_R848_6_Qu	Monocyte	Sorted cell	ENSG00000099995	SF3A1	3436	6.61825570231678e-15	0.00117473319372998	5.6271318145936e-12	0.998809749885192	1.5516915442835e-05	22:30356707	rs5994293	chr22.1		22	30356707	22:30356707	6.18998e-18	22:30156824	9.99762052749751e-09	7092	3612	0.999999999989338	0.999985173350693	29357333	31356441	ENSG00000099995	ENSG00000099995	protein_coding	30356894	-1	187	187	200070	0	0	8	29357250	31356441	1999191	145828
T2D_Xue_30054458_1	T2D (Xue, EUR)	OTH	Mono_C_R848_6_Qu	Mono_C_R848_6_Qu	Monocyte	Sorted cell	ENSG00000100036	SLC35E4	3369	1.38122306453073e-08	0.00117483674646992	1.1742731340508e-05	0.99880986200585	3.54470410749242e-06	22:30648578	rs2003503	chr22.1		22	30648578	22:30641218	1.53265e-12	22:30156824	9.99762052749751e-09	6882	3694	0.995731265732785	0.999982671740573	29636246	31634909	ENSG00000100036	ENSG00000100036	protein_coding	30635781	1	12797	5437	-478957	0	0	25	29636246	31635558	1999312	145830
T2D_Xue_30054458_1	T2D (Xue, EUR)	OTH	Mono_C_R848_6_Qu	Mono_C_R848_6_Qu	Monocyte	Sorted cell	ENSG00000100347	SAMM50	3715	1.5309488635409e-11	0.000558599445262424	2.7390334390071e-08	0.999394870199277	4.65029498161902e-05	22:43955471	rs2294920	chr22.2		22	43955471	22:43955471	2.01715e-16	22:43981562	3.85619203726353e-10	11982	3743	0.99999997143789	0.999651841039854	42958124	44955150	ENSG00000100347	ENSG00000100347	protein_coding	43955442	1	29	29	26120	0	0	1	42955679	44955371	1999692	145831
T2D_Xue_30054458_1	T2D (Xue, EUR)	OTH	Mono_C_R848_6_Qu	Mono_C_R848_6_Qu	Monocyte	Sorted cell	ENSG00000188636	RTL6	3778	1.59118787312745e-06	0.000556986364868128	0.00284675276244035	0.996489613246051	0.000105056438767284	22:43981562	rs4823182	chr22.2		22	43981562	22:44449527	3.87087e-10	22:43981562	3.85619203726353e-10	11749	3810	0.996405765564665	0.999651829654268	43500665	45497415	ENSG00000188636	ENSG00000188636	protein_coding	44498233	-1	516671	48706	516671	6	0	6	43498241	45498010	1999769	145835
T2D_Xue_30054458_1	T2D (Xue, EUR)	OTH	Mono_C_R848_6_Qu	Mono_C_R848_6_Qu	Monocyte	Sorted cell	ENSG00000188677	PARVB	3720	1.37166782707958e-36	0.000558632839101939	2.45402603881142e-33	0.999439881015973	1.48614491904053e-06	22:44027032	rs9306472	chr22.2		22	44027032	22:44027032	4.16946e-32	22:43981562	3.85619203726353e-10	11985	3748	0.999999991450338	0.999651835787262	43000088	44999065	ENSG00000188677	ENSG00000188677	protein_coding	44024302	1	2730	2730	-42740	0	0	0	42999675	44999073	1999398	145832
T2D_Xue_30054458_1	T2D (Xue, EUR)	OTH	Mono_C_R848_6_Qu	Mono_C_R848_6_Qu	Monocyte	Sorted cell	ENSG00000280434	AL031595.3	3716	1.12895474278537e-22	0.000558635261242065	2.01978365336686e-19	0.999439856435038	1.50830372126426e-06	22:44027032	rs9306472	chr22.2		22	44027032	22:44027032	5.46638e-24	22:43981562	3.85619203726353e-10	12162	3745	0.999980209414038	0.999651829577203	43143645	45138807	ENSG00000280434	ENSG00000280434	lncRNA	44139365	1	-112333	-112333	-157803	1	1	2	43139421	45139019	1999598	145833
T2D_Xue_30054458_1	T2D (Xue, EUR)	OTH	Mono_C_R848_6_Qu	Mono_C_R848_6_Qu	Monocyte	Sorted cell	ENSG00000138944	SHISAL1	3739	8.50700627438501e-09	0.000558625904858442	1.52196587105867e-05	0.9994227459769	3.39995252267775e-06	22:44211464	rs139200	chr22.2		22	44211464	22:44210962	6.42741e-13	22:43981562	3.85619203726353e-10	12038	3774	0.999983837305852	0.999651803703233	43315176	45312742	ENSG00000138944	ENSG00000138944	protein_coding	44312951	-1	101487	101989	331389	1	1	5	43313178	45312768	1999590	145834
T2D_Xue_30054458_1	T2D (Xue, EUR)	OTH	Mono_C_Sch	Mono_C_Sch	Monocyte	Sorted cell	ENSG00000131238	PPT1	2936	1.75072623014656e-16	3.33310743788436e-08	5.25253444295563e-09	0.999999961049348	3.67041470968407e-10	1:39447679	rs2296173	chr1.1		1	39447679	1:40093535	4.61343e-16	1:39447679	7.94278964551674e-14	4703	3148	0.9999999477258	0.999999997154001	39099218	41096613	ENSG00000131238	ENSG00000131238	protein_coding	40097252	-1	649573	3717	649573	21	0	21	39097735	41096613	1998878	148510
T2D_Xue_30054458_1	T2D (Xue, EUR)	OTH	Mono_C_Sch	Mono_C_Sch	Monocyte	Sorted cell	ENSG00000231365	WARS2-AS1	3318	1.45005974794545e-06	1.18685455974794e-05	0.108350380616651	0.886823786266627	0.00481251451137638	1:119928601	rs2493394	chr1.3		1	119928601	1:119177063	1.15803e-07	1:119928601	1.0458059244914e-10	4914	3382	0.931952928852828	0.999999982673005	118140398	119988510	ENSG00000231365	ENSG00000231365	lncRNA	119140412	1	788189	36651	788189	10	1	10	118140398	120140270	1999872	148512
T2D_Xue_30054458_1	T2D (Xue, EUR)	OTH	Mono_C_Sch	Mono_C_Sch	Monocyte	Sorted cell	ENSG00000174606	ANGEL2	3073	2.05314059374045e-14	2.63461044049543e-11	0.000778667409505992	0.999193713084805	2.76194793228305e-05	1:213985913	rs340874	chr1.4		1	213985913	1:212994848	1.48194e-09	1:213985913	9.87923898631775e-18	4551	3614	0.9176185314719	0.999999999981754	212016774	214014830	ENSG00000174606	ENSG00000174606	protein_coding	213015867	-1	-970046	21019	-970046	2	0	2	212016774	214014830	1998056	148513
T2D_Xue_30054458_1	T2D (Xue, EUR)	OTH	Mono_C_Sch	Mono_C_Sch	Monocyte	Sorted cell	ENSG00000138030	KHK	2120	7.9448377770485e-27	2.07713746264143e-14	3.82489744657633e-13	0.999999999999581	1.51772654431168e-14	2:27518370	rs780094	chr2.2		2	27518370	2:27101883	1.18208e-16	2:27518370	8.65349371912109e-21	3077	2164	0.999565431858164	0.999999999999929	26087080	28086710	ENSG00000138030	ENSG00000138030	protein_coding	27086772	1	431598	15111	431598	22	0	22	26087080	28086710	1999630	148568
T2D_Xue_30054458_1	T2D (Xue, EUR)	OTH	Mono_C_Sch	Mono_C_Sch	Monocyte	Sorted cell	ENSG00000162927	PUS10	2919	1.65157490608413e-09	2.89322599092884e-09	0.357328767872021	0.625934428132615	0.0167367994505633	2:60358671	rs243019	chr2.4		2	60358671	2:61029087	6.43805e-08	2:60358671	1.56340525374584e-15	3935	3132	0.92347393756457	0.999999999755239	60018652	62017568	ENSG00000162927	ENSG00000162927	protein_coding	61018255	-1	659584	-10832	659584	12	0	12	60018652	62017568	1998916	148569
T2D_Xue_30054458_1	T2D (Xue, EUR)	OTH	Mono_C_Sch	Mono_C_Sch	Monocyte	Sorted cell	ENSG00000225889	AC074289.1	2890	3.40234558433266e-06	1.27645917015772e-05	0.208629427826626	0.782698434337366	0.00865597089872235	2:65049318	rs1009358	chr2.5		2	65049318	2:64259365	9.58975e-08	2:65049318	9.59170562811796e-12	4033	3306	0.905464496378054	0.999990726976058	63144312	65142830	ENSG00000225889	ENSG00000225889	lncRNA	64143239	1	906079	116126	906079	19	3	19	63144312	65142830	1998518	148570
T2D_Xue_30054458_1	T2D (Xue, EUR)	OTH	Mono_C_Sch	Mono_C_Sch	Monocyte	Sorted cell	ENSG00000054219	LY75	3934	8.61972169393846e-11	1.92672859128264e-05	4.47365274093294e-06	0.999975978883192	2.80091956214534e-07	2:160280145	rs7572970	chr2.8		2	160280145	2:159867068	7.94955e-12	2:160280145	1.18844599543449e-11	5268	4411	0.987241542984146	0.999998951417894	158905141	160904409	ENSG00000054219	ENSG00000054219	protein_coding	159904756	-1	-375389	37688	-375389	3	1	3	158904996	160904409	1999413	148575
T2D_Xue_30054458_1	T2D (Xue, EUR)	OTH	Mono_C_Sch	Mono_C_Sch	Monocyte	Sorted cell	ENSG00000196151	WDSUB1	4416	1.61664438072874e-06	2.11851836381649e-05	0.070690103947705	0.926346786294114	0.00294030793016155	2:160280145	rs7572970	chr2.8		2	160280145	2:159363653	4.67298e-08	2:160280145	1.18844599543449e-11	5913	4875	0.973233909147015	0.999999475748123	158287214	160286545	ENSG00000196151	ENSG00000196151	protein_coding	159286703	-1	-993442	-76950	-993442	15	0	15	158287214	160286545	1999331	148572
T2D_Xue_30054458_1	T2D (Xue, EUR)	OTH	Mono_C_Sch	Mono_C_Sch	Monocyte	Sorted cell	ENSG00000241399	CD302	3908	2.47008711884212e-09	1.92647743558039e-05	0.000128198032972237	0.999845764865774	6.76985681109708e-06	2:160280145	rs7572970	chr2.8		2	160280145	2:159762722	1.46376e-12	2:160280145	1.18844599543449e-11	5368	4341	0.939057057371414	0.999999143956321	158798591	160797491	ENSG00000241399	ENSG00000241399	protein_coding	159798208	-1	-481937	35486	-481937	6	1	6	158798591	160798185	1999594	148573
T2D_Xue_30054458_1	T2D (Xue, EUR)	OTH	Mono_C_Sch	Mono_C_Sch	Monocyte	Sorted cell	ENSG00000287091		3908	6.071305873387e-08	1.9204333397273e-05	0.00315102032071588	0.996708637988361	0.000121076644466125	2:160280145	rs7572970	chr2.8		2	160280145	2:159745359	7.58774e-11	2:160280145	1.18844599543449e-11	5367	4341	0.975141688998323	0.999999143956321	158798591	160797491	ENSG00000287091	ENSG00000287091	lncRNA	159798043	-1	-482102	52684	-482102	7	0	7	158798591	160798043	1999452	148574
T2D_Xue_30054458_1	T2D (Xue, EUR)	OTH	Mono_C_Sch	Mono_C_Sch	Monocyte	Sorted cell	ENSG00000206527	HACD2	3222	3.94135910181468e-23	7.03872566436577e-23	0.352085893659693	0.628738665305733	0.0191754410345728	3:123346931	rs11708067	chr3.6		3	123346931	3:123571376	1.16594e-08	3:123346931	3.21866770105239e-29	4864	3512	0.902438635626062	1	122585082	124584939	ENSG00000206527	ENSG00000206527	protein_coding	123585053	-1	238122	13677	238122	1	0	1	122585082	124584939	1999857	148587
T2D_Xue_30054458_1	T2D (Xue, EUR)	OTH	Mono_C_Sch	Mono_C_Sch	Monocyte	Sorted cell	ENSG00000152580	IGSF10	3214	2.18026832166343e-15	0.000398031645678077	5.47544066854035e-12	0.999601120081454	8.48267388883156e-07	3:151543759	rs7628048	chr3.8		3	151543759	3:151543759	1.06791e-15	3:152335461	1.76762541953254e-10	4745	3364	0.998174962304791	0.993634726227612	150461152	152460063	ENSG00000152580	ENSG00000152580	protein_coding	151461061	-1	-82698	-82698	-874400	0	0	5	150461152	152460063	1998911	148588
T2D_Xue_30054458_1	T2D (Xue, EUR)	OTH	Mono_C_Sch	Mono_C_Sch	Monocyte	Sorted cell	ENSG00000173083	HPSE	3616	8.27518539474358e-09	0.000257173896731094	3.21680116158946e-05	0.999708461684884	2.1881315838202e-06	4:82663343	rs993380	chr4.2		4	82663343	4:83308199	1.22413e-11	4:82663343	3.86810353722636e-10	4963	3800	0.932220571145796	0.999990264371403	82336370	84334816	ENSG00000173083	ENSG00000173083	protein_coding	83334848	-1	671505	26649	671505	10	0	10	82335217	84334816	1999599	148590
T2D_Xue_30054458_1	T2D (Xue, EUR)	OTH	Mono_C_Sch	Mono_C_Sch	Monocyte	Sorted cell	ENSG00000164039	BDH2	3163	8.28856695028313e-08	0.000323066327067543	0.000242806371986505	0.946288462679905	0.0531455817353711	4:103140605	rs2126470	chr4.3		4	103140605	4:103102683	2.744e-10	4:103067742	5.64631607408654e-10	4481	3267	0.974110948820466	0.999460137209615	102100191	104099611	ENSG00000164039	ENSG00000164039	protein_coding	103099834	-1	-40771	-2849	32092	0	0	1	102100191	104099611	1999420	148591
T2D_Xue_30054458_1	T2D (Xue, EUR)	OTH	Mono_C_Sch	Mono_C_Sch	Monocyte	Sorted cell	ENSG00000151725	CENPU	3479	5.60602259581779e-08	7.08684739257495e-06	0.00783734132741993	0.990753851708947	0.00140166405601393	4:184793135	rs1996546	chr4.5		4	184793135	4:184734601	2.50531e-09	4:184795078	1.97922992666638e-11	6600	3508	0.996563209230583	0.999999996909019	183734133	185733223	ENSG00000151725	ENSG00000151725	protein_coding	184734096	-1	-59039	-505	-60982	0	0	0	183734133	185733223	1999090	148592
T2D_Xue_30054458_1	T2D (Xue, EUR)	OTH	Mono_C_Sch	Mono_C_Sch	Monocyte	Sorted cell	ENSG00000155542	SETD9	3753	1.42648285500272e-33	1.57107101294005e-11	9.07968413413857e-23	0.999999999983856	4.37633620637532e-13	5:56917583	rs2662033	chr5.3		5	56917583	5:56917583	4.48091e-21	5:56510924	1.06895668403645e-17	5350	3919	0.918963931485764	0.999999999999935	55909291	57908365	ENSG00000155542	ENSG00000155542	protein_coding	56909596	1	7987	7987	-398672	0	0	5	55909291	57908553	1999262	148593
T2D_Xue_30054458_1	T2D (Xue, EUR)	OTH	Mono_C_Sch	Mono_C_Sch	Monocyte	Sorted cell	ENSG00000155542	SETD9	3753	1.42648285500272e-33	1.57107101294005e-11	9.07968413413857e-23	0.999999999983856	4.37633620637532e-13	5:56917583	rs2662033	chr5.4		5	56917583	5:56917583	4.48091e-21	5:56510924	1.06895668403645e-17	5350	3919	0.918963931485764	0.999999999999935	55909291	57908365	ENSG00000155542	ENSG00000155542	protein_coding	56909596	1	7987	7987	-398672	0	0	5	55909291	57908553	1999262	148593
T2D_Xue_30054458_1	T2D (Xue, EUR)	OTH	Mono_C_Sch	Mono_C_Sch	Monocyte	Sorted cell	ENSG00000145703	IQGAP2	3619	2.25410906739952e-10	1.8204887887482e-06	0.000123802720733529	0.999869376852944	4.99971212315394e-06	5:77131486	rs6878122	chr5.5		5	77131486	5:76408374	2.49295e-10	5:77131486	9.38480051375796e-13	5391	3791	0.999840084797546	0.999999994070785	75404270	77400509	ENSG00000145703	ENSG00000145703	protein_coding	76403285	1	728201	5089	728201	13	0	13	75404270	77400509	1996239	148595
T2D_Xue_30054458_1	T2D (Xue, EUR)	OTH	Mono_C_Sch	Mono_C_Sch	Monocyte	Sorted cell	ENSG00000173930	SLCO4C1	3852	1.70792861299193e-12	1.44096756074671e-11	0.105376516939614	0.889043226299915	0.00558025674435433	5:102764872	rs7729395	chr5.6		5	102764872	5:102447740	1.0071e-08	5:102764872	9.38476662009926e-18	5270	4536	0.92752765743824	0.999999999999797	101296324	103296261	ENSG00000173930	ENSG00000173930	protein_coding	102296284	-1	-468588	-151456	-468588	3	0	3	101296324	103296261	1999937	148596
T2D_Xue_30054458_1	T2D (Xue, EUR)	OTH	Mono_C_Sch	Mono_C_Sch	Monocyte	Sorted cell	ENSG00000112799	LY86	4607	6.04612844584569e-12	2.97354868796677e-05	2.03324298465495e-07	0.999969991151236	7.0031539194853e-08	6:6580519	rs9405943	chr6.1		6	6580519	6:6580519	4.39822e-13	6:7281421	3.24205374173323e-11	6684	4802	0.99907703340185	0.999999673596248	5588299	7587077	ENSG00000112799	ENSG00000112799	protein_coding	6588720	1	-8201	-8201	692701	0	0	10	5588299	7587077	1998778	148599
T2D_Xue_30054458_1	T2D (Xue, EUR)	OTH	Mono_C_Sch	Mono_C_Sch	Monocyte	Sorted cell	ENSG00000124491	F13A1	4645	2.15097688378166e-06	2.75018743808758e-05	0.072333732396737	0.924836147423655	0.00280046732834296	6:7281421	rs1050226	chr6.1		6	7281421	6:6323805	1.18321e-08	6:7281421	3.24205374173323e-11	6690	4845	0.97805073873295	0.99999986357213	5321033	7320705	ENSG00000124491	ENSG00000124491	protein_coding	6320662	-1	-960759	-3143	-960759	11	0	11	5321033	7320705	1999672	148598
T2D_Xue_30054458_1	T2D (Xue, EUR)	OTH	Mono_C_Sch	Mono_C_Sch	Monocyte	Sorted cell	ENSG00000124587	PEX6	2327	2.32376668491147e-37	6.3536175341501e-05	3.65715866014955e-33	0.999936333243005	1.3058164782233e-07	6:42958286	rs9462856	chr6.3		6	42958286	6:42953483	3.1409e-24	6:43843237	1.33150403312383e-10	4268	2499	0.952061632723666	0.999998685335246	41982418	43967045	ENSG00000124587	ENSG00000124587	protein_coding	42979181	-1	20895	25698	-864056	1	2	40	41979643	43978456	1998813	148600
T2D_Xue_30054458_1	T2D (Xue, EUR)	OTH	Mono_C_Sch	Mono_C_Sch	Monocyte	Sorted cell	ENSG00000124587	PEX6	2327	2.32376668491147e-37	6.3536175341501e-05	3.65715866014955e-33	0.999936333243005	1.3058164782233e-07	6:42958286	rs9462856	chr6.4		6	42958286	6:42953483	3.1409e-24	6:43843237	1.33150403312383e-10	4268	2499	0.952061632723666	0.999998685335246	41982418	43967045	ENSG00000124587	ENSG00000124587	protein_coding	42979181	-1	20895	25698	-864056	1	2	40	41979643	43978456	1998813	148600
T2D_Xue_30054458_1	T2D (Xue, EUR)	OTH	Mono_C_Sch	Mono_C_Sch	Monocyte	Sorted cell	ENSG00000044090	CUL7	2291	8.31201898196577e-12	6.35359423217143e-05	1.30815077816006e-07	0.999932651230892	3.68200339557717e-06	6:43063517	rs4714658	chr6.3		6	43063517	6:43069063	7.6049e-15	6:43843237	1.33150403312383e-10	4322	2463	0.984454975585391	0.999998685335537	42054549	44040158	ENSG00000044090	ENSG00000044090	protein_coding	43053851	-1	-9666	-15212	-789386	2	2	34	42054154	44053549	1999395	148601
T2D_Xue_30054458_1	T2D (Xue, EUR)	OTH	Mono_C_Sch	Mono_C_Sch	Monocyte	Sorted cell	ENSG00000044090	CUL7	2291	8.31201898196577e-12	6.35359423217143e-05	1.30815077816006e-07	0.999932651230892	3.68200339557717e-06	6:43063517	rs4714658	chr6.4		6	43063517	6:43069063	7.6049e-15	6:43843237	1.33150403312383e-10	4322	2463	0.984454975585391	0.999998685335537	42054549	44040158	ENSG00000044090	ENSG00000044090	protein_coding	43053851	-1	-9666	-15212	-789386	2	2	34	42054154	44053549	1999395	148601
T2D_Xue_30054458_1	T2D (Xue, EUR)	OTH	Mono_C_Sch	Mono_C_Sch	Monocyte	Sorted cell	ENSG00000180992	MRPL14	2557	4.28479515012372e-09	6.35323573912609e-05	6.74335833996549e-05	0.999864481647624	4.5481267904361e-06	6:43843237	rs9369425	chr6.3		6	43843237	6:44113981	6.25504e-11	6:43843237	1.33150403312383e-10	4584	2907	0.999981836168666	0.99999960896848	43133532	45127426	ENSG00000180992	ENSG00000180992	protein_coding	44127452	-1	284215	13471	284215	6	0	6	43127704	45127426	1999722	148602
T2D_Xue_30054458_1	T2D (Xue, EUR)	OTH	Mono_C_Sch	Mono_C_Sch	Monocyte	Sorted cell	ENSG00000180992	MRPL14	2557	4.28479515012372e-09	6.35323573912609e-05	6.74335833996549e-05	0.999864481647624	4.5481267904361e-06	6:43843237	rs9369425	chr6.4		6	43843237	6:44113981	6.25504e-11	6:43843237	1.33150403312383e-10	4584	2907	0.999981836168666	0.99999960896848	43133532	45127426	ENSG00000180992	ENSG00000180992	protein_coding	44127452	-1	284215	13471	284215	6	0	6	43127704	45127426	1999722	148602
T2D_Xue_30054458_1	T2D (Xue, EUR)	OTH	Mono_C_Sch	Mono_C_Sch	Monocyte	Sorted cell	ENSG00000106069	CHN2	4319	2.82510178822389e-42	4.92750878995097e-37	5.73329256674335e-06	0.999994039964787	2.26742651968871e-07	7:28156794	rs849135	chr7.3		7	28156794	7:29146960	7.79819e-13	7:28156794	8.97930946816798e-44	5982	4530	0.999999041084885	1	28146854	30143197	ENSG00000106069	ENSG00000106069	protein_coding	29194775	1	-1037981	-47815	-1037981	9	1	9	28146854	30145737	1998883	148606
T2D_Xue_30054458_1	T2D (Xue, EUR)	OTH	Mono_C_Sch	Mono_C_Sch	Monocyte	Sorted cell	ENSG00000153814	JAZF1	3890	2.53134771096854e-46	4.89769809300313e-37	5.16844374887599e-10	0.999999999327258	1.55901476910779e-10	7:28156794	rs849135	chr7.3		7	28156794	7:28237488	2.56283e-16	7:28156794	8.97930946816798e-44	5385	4039	0.999999997666356	1	27181212	29180776	ENSG00000153814	ENSG00000153814	protein_coding	28180795	-1	24001	-56693	24001	1	0	1	27181175	29180776	1999601	148604
T2D_Xue_30054458_1	T2D (Xue, EUR)	OTH	Mono_C_Sch	Mono_C_Sch	Monocyte	Sorted cell	ENSG00000234336	JAZF1-AS1	3888	4.66013079285217e-49	4.89769809629105e-37	9.51494089922783e-13	0.999999999998906	1.35960139799188e-13	7:28156794	rs849135	chr7.3		7	28156794	7:28237488	7.74739e-18	7:28156794	8.97930946816798e-44	5383	4037	0.999999999995224	1	27181212	29180277	ENSG00000234336	ENSG00000234336	lncRNA	28180322	1	-23528	57166	-23528	0	1	0	27181175	29180277	1999102	148605
T2D_Xue_30054458_1	T2D (Xue, EUR)	OTH	Mono_C_Sch	Mono_C_Sch	Monocyte	Sorted cell	ENSG00000106605	BLVRA	2980	9.95436833476589e-09	0.0015297277946165	6.49725192755812e-06	0.998458810174288	4.95482479971912e-06	7:43619583	rs6950861	chr7.4		7	43619583	7:43619583	6.95224e-13	7:44209229	4.29685241954636e-09	4772	3071	0.981507802903012	0.999997279081968	42761242	44752942	ENSG00000106605	ENSG00000106605	protein_coding	43758680	1	-139097	-139097	450549	1	1	20	42759843	44752942	1993099	148608
T2D_Xue_30054458_1	T2D (Xue, EUR)	OTH	Mono_C_Sch	Mono_C_Sch	Monocyte	Sorted cell	ENSG00000105968	H2AZ2	2884	3.66636403724586e-05	0.0014911049760855	0.0239330326041277	0.973350613593709	0.00118858518570568	7:44209229	rs2908282	chr7.4		7	44209229	7:44811812	2.5234e-09	7:44209229	4.29685241954636e-09	5044	3023	0.977589556735762	0.999993488153266	43848668	45840932	ENSG00000105968	ENSG00000105968	protein_coding	44848087	-1	638858	36275	638858	11	0	11	43848668	45848002	1999334	148609
T2D_Xue_30054458_1	T2D (Xue, EUR)	OTH	Mono_C_Sch	Mono_C_Sch	Monocyte	Sorted cell	ENSG00000136280	CCM2	2971	3.35713963966266e-07	0.00152918931121327	0.000219145828891945	0.998217149594357	3.41795515732599e-05	7:45077262	rs3735492	chr7.4		7	45077262	7:45077262	1.26255e-11	7:44209229	4.29685241954636e-09	5084	3115	0.959190148305308	0.999992856292185	44024156	45999081	ENSG00000136280	ENSG00000136280	protein_coding	45000201	1	77061	77061	-790972	0	0	18	44000025	45999081	1999056	148610
T2D_Xue_30054458_1	T2D (Xue, EUR)	OTH	Mono_C_Sch	Mono_C_Sch	Monocyte	Sorted cell	ENSG00000105993	DNAJB6	3433	1.61568174727756e-05	0.00038149245051561	0.0405380592036464	0.957175045295358	0.00188924623300684	7:157191153	rs7786095	chr7.7		7	157191153	7:157368565	3.47111e-08	7:157191153	8.42685946378813e-09	7180	3570	0.942576916247126	0.999999212405581	156335502	158329509	ENSG00000105993	ENSG00000105993	protein_coding	157337004	1	-145851	31561	-145851	2	0	2	156335502	158334562	1999060	148611
T2D_Xue_30054458_1	T2D (Xue, EUR)	OTH	Mono_C_Sch	Mono_C_Sch	Monocyte	Sorted cell	ENSG00000147324	MFHAS1	5289	0.000153505140156816	0.00466040242755887	0.0310349637840592	0.942174792646078	0.0219763360021476	8:8646047	rs12335155	chr8.1		8	8646047	8:8793909	7.07218e-09	8:9331252	8.62253084279777e-09	6581	5590	0.945188907274757	0.915052407834402	8234503	9893362	ENSG00000147324	ENSG00000147324	protein_coding	8893630	-1	247583	99721	-437622	2	0	6	8139060	9893362	1754302	148612
T2D_Xue_30054458_1	T2D (Xue, EUR)	OTH	Mono_C_Sch	Mono_C_Sch	Monocyte	Sorted cell	ENSG00000165392	WRN	3521	8.6146647213636e-07	0.000496748012862086	0.00173015147243409	0.997658222621278	0.000114016426954141	8:31006206	rs10087241	chr8.3		8	31006206	8:31119876	5.70764e-10	8:31006206	2.89401045533271e-09	4753	3775	0.966799100453962	0.999997285766872	30034358	32033244	ENSG00000165392	ENSG00000165392	protein_coding	31033810	1	-27604	86066	-27604	1	0	1	30034222	32033244	1999022	148615
T2D_Xue_30054458_1	T2D (Xue, EUR)	OTH	Mono_C_Sch	Mono_C_Sch	Monocyte	Sorted cell	ENSG00000158669	GPAT4	3422	2.61494876078974e-17	7.51959857779085e-16	0.0335450938893141	0.964625722078256	0.00182918403243218	8:41661730	rs516946	chr8.5		8	41661730	8:41579794	1.75799e-08	8:41661730	3.19386303881989e-22	4742	3687	0.957188481222235	0.999999999999982	40577313	42576715	ENSG00000158669	ENSG00000158669	protein_coding	41578200	1	83530	1594	83530	4	1	4	40577313	42576715	1999402	148616
T2D_Xue_30054458_1	T2D (Xue, EUR)	OTH	Mono_C_Sch	Mono_C_Sch	Monocyte	Sorted cell	ENSG00000164938	TP53INP1	4688	1.43081134956038e-12	0.000412777024250732	4.22375136532343e-10	0.120092680620101	0.879494541931841	8:94948627	rs896853	chr8.6		8	94948627	8:94948627	2.6544e-14	8:94925274	4.59780182348459e-09	5953	4960	0.999102278287384	0.999933844360358	93949913	95948382	ENSG00000164938	ENSG00000164938	protein_coding	94949378	-1	751	751	24104	0	0	0	93949913	95949368	1999455	148617
T2D_Xue_30054458_1	T2D (Xue, EUR)	OTH	Mono_C_Sch	Mono_C_Sch	Monocyte	Sorted cell	ENSG00000175895	PLEKHF2	4521	3.0656944577606e-06	0.00337104103804261	0.000905010242917196	0.995149126926465	0.000571756098117936	8:95087947	rs6471513	chr8.6		8	95087947	8:95087947	2.83654e-10	8:94925274	4.59780182348459e-09	5788	4830	0.951369246805173	0.999920416119	94134210	96133000	ENSG00000175895	ENSG00000175895	protein_coding	95133785	1	-45838	-45838	-208511	0	0	6	94134012	96133000	1998988	148618
T2D_Xue_30054458_1	T2D (Xue, EUR)	OTH	Mono_C_Sch	Mono_C_Sch	Monocyte	Sorted cell	ENSG00000232104	RFX3-DT	4338	2.91267470231531e-12	9.08507200709778e-09	0.000320492982037914	0.999665955962306	1.35419676699877e-05	9:4291928	rs10974438	chr9.1		9	4291928	9:3532618	1.40158e-11	9:4291928	3.27381079101356e-15	6092	4667	0.972372828539189	0.999999999826874	2526578	4526346	ENSG00000232104	ENSG00000232104	lncRNA	3526079	1	765849	6539	765849	4	0	4	2526578	4526346	1999768	148620
T2D_Xue_30054458_1	T2D (Xue, EUR)	OTH	Mono_C_Sch	Mono_C_Sch	Monocyte	Sorted cell	ENSG00000099810	MTAP	3880	2.22322935963857e-52	4.53306544070632e-51	0.0466356991785797	0.95087611618684	0.00248818463458136	9:22134095	rs10811661	chr9.2		9	22134095	9:21813519	2.13363e-07	9:22134095	1.08453505142992e-57	5287	4070	0.907215339492311	0.999999999999995	20802672	22802376	ENSG00000099810	ENSG00000099810	protein_coding	21802636	1	331459	10883	331459	8	1	8	20802672	22802376	1999704	148621
T2D_Xue_30054458_1	T2D (Xue, EUR)	OTH	Mono_C_Sch	Mono_C_Sch	Monocyte	Sorted cell	ENSG00000099810	MTAP	3880	2.22322935963857e-52	4.53306544070632e-51	0.0466356991785797	0.95087611618684	0.00248818463458136	9:22134095	rs10811661	chr9.3		9	22134095	9:21813519	2.13363e-07	9:22134095	1.08453505142992e-57	5287	4070	0.907215339492311	0.999999999999995	20802672	22802376	ENSG00000099810	ENSG00000099810	protein_coding	21802636	1	331459	10883	331459	8	1	8	20802672	22802376	1999704	148621
T2D_Xue_30054458_1	T2D (Xue, EUR)	OTH	Mono_C_Sch	Mono_C_Sch	Monocyte	Sorted cell	ENSG00000164978	NUDT2	2588	9.48798214625125e-19	0.00014971611460079	6.33635828850789e-15	0.999848994870528	1.28901486330562e-06	9:34324170	rs10814098	chr9.4		9	34324170	9:34324170	1.44675e-18	9:34025642	1.34666484865385e-09	4695	2640	0.999122399561936	0.999999721891118	33330399	35329334	ENSG00000164978	ENSG00000164978	protein_coding	34329569	1	-5399	-5399	-303927	1	1	8	33330399	35329334	1998935	148622
T2D_Xue_30054458_1	T2D (Xue, EUR)	OTH	Mono_C_Sch	Mono_C_Sch	Monocyte	Sorted cell	ENSG00000065665	SEC61A2	4094	7.93578104938513e-16	4.77538832935792e-11	1.6617794485337e-05	0.999982499656138	8.82501621778875e-07	10:12265895	rs11257655	chr10.1		10	12265895	10:12147713	4.76864e-11	10:12265895	2.42743612185537e-17	6804	4212	0.979901926894062	0.999999999999708	11131173	13129390	ENSG00000065665	ENSG00000065665	protein_coding	12129677	1	136218	18036	136218	3	0	3	11129657	13129390	1999733	148515
T2D_Xue_30054458_1	T2D (Xue, EUR)	OTH	Mono_C_Sch	Mono_C_Sch	Monocyte	Sorted cell	ENSG00000123240	OPTN	4359	1.20681430392671e-14	4.7741794251083e-11	0.000252711005505482	0.999729316829472	1.79721172701497e-05	10:12265895	rs11257655	chr10.1		10	12265895	10:13120383	6.67786e-11	10:12265895	2.42743612185537e-17	7400	4496	0.993306519716363	0.99999999999971	12099558	14098703	ENSG00000123240	ENSG00000123240	protein_coding	13100163	1	-834268	20220	-834268	8	1	8	12099558	14098703	1999145	148516
T2D_Xue_30054458_1	T2D (Xue, EUR)	OTH	Mono_C_Sch	Mono_C_Sch	Monocyte	Sorted cell	ENSG00000230091	TMEM254-AS1	3417	3.91791771013302e-08	5.14456009546214e-05	0.000760914771541436	0.999145906737741	4.16937105875988e-05	10:79205218	rs753270	chr10.5		10	79205218	10:80078900	2.45146e-12	10:79205218	2.33231304121741e-11	7154	3683	0.996994963786123	0.999999556886823	79079895	81076034	ENSG00000230091	ENSG00000230091	lncRNA	80078904	-1	873686	4	873686	20	0	20	79079111	81078150	1999039	148517
T2D_Xue_30054458_1	T2D (Xue, EUR)	OTH	Mono_C_Sch	Mono_C_Sch	Monocyte	Sorted cell	ENSG00000095564	BTAF1	2968	7.54902302264635e-34	2.55912791301289e-33	0.225655531066314	0.76495619643518	0.00938827249851369	10:92703125	rs1111875	chr10.6		10	92703125	10:91930861	6.57939e-08	10:92703125	1.36492016264375e-39	4113	3098	0.906468189863685	1.00000000000001	90924108	92923736	ENSG00000095564	ENSG00000095564	protein_coding	91923770	1	779355	7091	779355	6	0	6	90924000	92923736	1999736	148519
T2D_Xue_30054458_1	T2D (Xue, EUR)	OTH	Mono_C_Sch	Mono_C_Sch	Monocyte	Sorted cell	ENSG00000148690	FRA10AC1	3552	1.5274074079775e-45	3.34547856231332e-33	4.56558719336283e-13	0.999999999999517	2.00147480495692e-14	10:92703125	rs1111875	chr10.6		10	92703125	10:93751246	6.53014e-16	10:92703125	1.36492016264375e-39	4712	3802	0.999999999999688	1.00000000000001	92702670	94702494	ENSG00000148690	ENSG00000148690	protein_coding	93702592	-1	999467	-48654	999467	8	0	8	92702670	94702494	1999824	148520
T2D_Xue_30054458_1	T2D (Xue, EUR)	OTH	Mono_C_Sch	Mono_C_Sch	Monocyte	Sorted cell	ENSG00000075826	SEC31B	2995	1.77856891011685e-07	0.000351567315173975	0.000505442486766566	0.999101256378507	4.15559626611124e-05	10:100216744	rs11591741	chr10.7		10	100216744	10:100506090	3.11231e-11	10:100216744	1.13091669972213e-09	4261	3175	0.958677457329043	0.999998693464516	99520522	101518677	ENSG00000075826	ENSG00000075826	protein_coding	100519861	-1	303117	13771	303117	12	0	12	99520522	101518677	1998155	148523
T2D_Xue_30054458_1	T2D (Xue, EUR)	OTH	Mono_C_Sch	Mono_C_Sch	Monocyte	Sorted cell	ENSG00000095485	CWF19L1	3080	1.0590449499514e-10	0.000325286542795444	3.00963240736133e-07	0.924260284720198	0.0754141276678608	10:100263249	rs7922807	chr10.7		10	100263249	10:100211240	5.32234e-13	10:100216744	1.13091669972213e-09	4379	3250	0.999976403418334	0.999998781592842	99268044	101267649	ENSG00000095485	ENSG00000095485	protein_coding	100267638	-1	4389	56398	50894	0	4	4	99268044	101267649	1999605	148521
T2D_Xue_30054458_1	T2D (Xue, EUR)	OTH	Mono_C_Sch	Mono_C_Sch	Monocyte	Sorted cell	ENSG00000107593	PKD2L1	3029	0.000194669752518656	0.000148880538863742	0.553221939568592	0.423049161817695	0.0233853483223308	10:100263249	rs7922807	chr10.7		10	100263249	10:100251945	6.83682e-08	10:100216744	1.13091669972213e-09	4332	3200	0.906664465321247	0.99999878175314	99330671	101330141	ENSG00000107593	ENSG00000107593	protein_coding	100330228	-1	66979	78283	113484	2	2	6	99330671	101330141	1999470	148522
T2D_Xue_30054458_1	T2D (Xue, EUR)	OTH	Mono_C_Sch	Mono_C_Sch	Monocyte	Sorted cell	ENSG00000165806	CASP7	3392	0	0	0.00100701300058612	0.998939853025928	5.31339734762913e-05	10:112998590	rs7903146	chr10.9		10	112998590	10:113679635	2.73444e-10	10:112998590	3.46149884907647e-305	4477	3528	0.999850080381017	1	112679325	114678558	ENSG00000165806	ENSG00000165806	protein_coding	113679912	1	-681322	-277	-681322	1	0	1	112679325	114678586	1999261	148525
T2D_Xue_30054458_1	T2D (Xue, EUR)	OTH	Mono_C_Sch	Mono_C_Sch	Monocyte	Sorted cell	ENSG00000197142	ACSL5	3207	0	0	8.60475784735506e-05	0.999910068125177	3.88429629810722e-06	10:112998590	rs7903146	chr10.9		10	112998590	10:112382302	1.93915e-10	10:112998590	3.46149884907647e-305	4526	3393	0.94138567404008	1	111374583	113373449	ENSG00000197142	ENSG00000197142	protein_coding	112374116	1	624474	8186	624474	10	0	10	111374583	113373449	1998866	148524
T2D_Xue_30054458_1	T2D (Xue, EUR)	OTH	Mono_C_Sch	Mono_C_Sch	Monocyte	Sorted cell	ENSG00000070081	NUCB2	3448	1.39572175735488e-15	4.56232508880371e-14	0.0294709683550225	0.96333046446811	0.00719856717682372	11:17387083	rs5215	chr11.2		11	17387083	11:17226161	2.26423e-07	11:17387083	1.57700843382827e-20	4596	3564	0.906985954379466	0.999995596230567	16209846	18207634	ENSG00000070081	ENSG00000070081	protein_coding	17276739	1	110344	-50578	110344	3	1	3	16209373	18207634	1998261	148526
T2D_Xue_30054458_1	T2D (Xue, EUR)	OTH	Mono_C_Sch	Mono_C_Sch	Monocyte	Sorted cell	ENSG00000110768	GTF2H1	3864	1.88226735347271e-21	4.73592073032793e-14	3.97444843985277e-08	0.999999958727096	1.52837387854954e-09	11:17387083	rs5215	chr11.2		11	17387083	11:18353617	5.35916e-14	11:17387083	1.57700843382827e-20	5352	4028	0.947076544784829	0.999995596230567	17323352	19322254	ENSG00000110768	ENSG00000110768	protein_coding	18322567	1	-935484	31050	-935484	11	0	11	17323352	19322254	1998902	148527
T2D_Xue_30054458_1	T2D (Xue, EUR)	OTH	Mono_C_Sch	Mono_C_Sch	Monocyte	Sorted cell	ENSG00000110237	ARHGEF17	2479	2.54513272882239e-22	2.44412238656778e-18	0.000104121412868278	0.999890774388012	5.10419912172155e-06	11:72722053	rs1552224	chr11.4		11	72722053	11:73307368	3.80593e-13	11:72722053	1.34499132829607e-24	3550	2633	0.999803617662983	1	72309100	74306973	ENSG00000110237	ENSG00000110237	protein_coding	73308276	1	-586223	-908	-586223	14	0	14	72309100	74306973	1997873	148530
T2D_Xue_30054458_1	T2D (Xue, EUR)	OTH	Mono_C_Sch	Mono_C_Sch	Monocyte	Sorted cell	ENSG00000214530	STARD10	2427	2.13639426038581e-20	2.42185842942547e-18	0.00873999168357608	0.990781640112298	0.000478368204127471	11:72722053	rs1552224	chr11.4		11	72722053	11:72786417	1.33113e-09	11:72722053	1.34499132829607e-24	3951	2482	0.997261298635341	1	71835245	73793991	ENSG00000214530	ENSG00000214530	protein_coding	72794047	-1	71994	7630	71994	2	0	2	71794069	73793991	1999922	148529
T2D_Xue_30054458_1	T2D (Xue, EUR)	OTH	Mono_C_Sch	Mono_C_Sch	Monocyte	Sorted cell	ENSG00000182919	C11orf54	3771	9.08139532312632e-28	2.53995282742116e-23	3.57528583937942e-05	0.999962784008604	1.46313299975499e-06	11:92975544	rs10830963	chr11.5		11	92975544	11:93767493	1.44165e-10	11:92975544	6.42784190646176e-30	5077	4075	0.913612192352816	1	92741770	94733645	ENSG00000182919	ENSG00000182919	protein_coding	93741672	1	-766128	25821	-766128	11	0	11	92741770	94741052	1999282	148531
T2D_Xue_30054458_1	T2D (Xue, EUR)	OTH	Mono_C_Sch	Mono_C_Sch	Monocyte	Sorted cell	ENSG00000127311	HELB	3251	1.84438677805496e-15	1.31948364141804e-10	1.39778909472883e-05	0.999985395841197	6.26135908892783e-07	12:65818538	rs2261181	chr12.4		12	65818538	12:66300695	3.71704e-11	12:65818538	6.97480411099901e-17	4662	3479	0.999002484367185	0.999999852885382	65303190	67302272	ENSG00000127311	ENSG00000127311	protein_coding	66302493	1	-483955	-1798	-483955	11	0	11	65303190	67302272	1999082	148533
T2D_Xue_30054458_1	T2D (Xue, EUR)	OTH	Mono_C_Sch	Mono_C_Sch	Monocyte	Sorted cell	ENSG00000127311	HELB	3251	1.84438677805496e-15	1.31948364141804e-10	1.39778909472883e-05	0.999985395841197	6.26135908892783e-07	12:65818538	rs2261181	chr12.5		12	65818538	12:66300695	3.71704e-11	12:65818538	6.97480411099901e-17	4662	3479	0.999002484367185	0.999999852885382	65303190	67302272	ENSG00000127311	ENSG00000127311	protein_coding	66302493	1	-483955	-1798	-483955	11	0	11	65303190	67302272	1999082	148533
T2D_Xue_30054458_1	T2D (Xue, EUR)	OTH	Mono_C_Sch	Mono_C_Sch	Monocyte	Sorted cell	ENSG00000155957	TMBIM4	3123	2.75320542294535e-21	1.3195029097929e-10	2.08654744304692e-11	0.999999999845997	1.18589752194289e-12	12:65818538	rs2261181	chr12.4		12	65818538	12:66143554	4.67179e-15	12:65818538	6.97480411099901e-17	4479	3268	0.942343524820188	0.999999852885609	65177563	67169479	ENSG00000155957	ENSG00000155957	protein_coding	66169996	-1	351458	26442	351458	7	1	7	65171484	67169961	1998477	148532
T2D_Xue_30054458_1	T2D (Xue, EUR)	OTH	Mono_C_Sch	Mono_C_Sch	Monocyte	Sorted cell	ENSG00000155957	TMBIM4	3123	2.75320542294535e-21	1.3195029097929e-10	2.08654744304692e-11	0.999999999845997	1.18589752194289e-12	12:65818538	rs2261181	chr12.5		12	65818538	12:66143554	4.67179e-15	12:65818538	6.97480411099901e-17	4479	3268	0.942343524820188	0.999999852885609	65177563	67169479	ENSG00000155957	ENSG00000155957	protein_coding	66169996	-1	351458	26442	351458	7	1	7	65171484	67169961	1998477	148532
T2D_Xue_30054458_1	T2D (Xue, EUR)	OTH	Mono_C_Sch	Mono_C_Sch	Monocyte	Sorted cell	ENSG00000110871	COQ5	3276	1.56874337509511e-15	1.3700627536773e-08	1.14501555274318e-07	0.999999863632214	8.16560397898481e-09	12:121018813	rs61953351	chr12.8		12	121018813	12:120483124	1.01296e-12	12:121018813	1.4450458455853e-14	4802	3568	0.96488328420469	0.989640782430516	119535129	121509062	ENSG00000110871	ENSG00000110871	protein_coding	120529158	-1	-489655	46034	-489655	16	3	16	119534504	121534146	1999642	148537
T2D_Xue_30054458_1	T2D (Xue, EUR)	OTH	Mono_C_Sch	Mono_C_Sch	Monocyte	Sorted cell	ENSG00000140395	SKIC8	3621	1.8552099348955e-10	4.41165134183649e-10	0.292965394455435	0.696644946351146	0.0103896585667313	15:77540420	rs7177055	chr15.2		15	77540420	15:78308226	9.16671e-10	15:77540420	2.61501060798859e-16	6016	3705	0.914430854569686	0.999999929774734	77301070	79299434	ENSG00000140395	ENSG00000140395	protein_coding	78299609	-1	759189	-8617	759189	16	1	16	77301070	79299434	1998364	148540
T2D_Xue_30054458_1	T2D (Xue, EUR)	OTH	Mono_C_Sch	Mono_C_Sch	Monocyte	Sorted cell	ENSG00000173517	PEAK1	3037	3.1690373656633e-11	6.00381123296485e-10	0.0500438906768236	0.948088819464029	0.00186728922707527	15:77540420	rs7177055	chr15.2		15	77540420	15:77464076	3.78269e-08	15:77540420	2.61501060798859e-16	4760	3105	0.948085202924452	0.999999929763656	76420586	78419461	ENSG00000173517	ENSG00000173517	protein_coding	77420104	-1	-120316	-43972	-120316	1	1	1	76420586	78419777	1999191	148539
T2D_Xue_30054458_1	T2D (Xue, EUR)	OTH	Mono_C_Sch	Mono_C_Sch	Monocyte	Sorted cell	ENSG00000136381	IREB2	3834	9.54904732817746e-57	6.33460373613413e-10	1.50744193636534e-47	0.999999999364093	2.45680924830241e-12	15:78459619	rs11637656	chr15.2		15	78459619	15:78459619	1.47969e-27	15:77540420	2.61501060798859e-16	6311	3917	0.99871453417022	0.999999999996832	77437757	79436771	ENSG00000136381	ENSG00000136381	protein_coding	78438216	1	21403	21403	-897796	0	0	18	77437757	79436912	1999155	148541
T2D_Xue_30054458_1	T2D (Xue, EUR)	OTH	Mono_C_Sch	Mono_C_Sch	Monocyte	Sorted cell	ENSG00000140526	ABHD2	2634	1.82870210977542e-06	6.29297441798367e-06	0.222959109324387	0.767232739035971	0.00980002996311304	15:89828835	rs4932143	chr15.3		15	89828835	15:89069846	1.39712e-07	15:89887164	6.39970657429697e-11	4809	2695	0.949861980273158	0.995487899293807	88088041	90069055	ENSG00000140526	ENSG00000140526	protein_coding	89088456	1	740379	-18610	798708	16	1	18	88088041	90085921	1997880	148542
T2D_Xue_30054458_1	T2D (Xue, EUR)	OTH	Mono_C_Sch	Mono_C_Sch	Monocyte	Sorted cell	ENSG00000185043	CIB1	3320	2.17028391457652e-23	3.43104277765809e-06	6.32541355955498e-18	0.999996560961451	7.99577256682122e-09	15:90230550	rs2073706	chr15.3		15	90230550	15:90230550	1.2637e-18	15:90968030	2.81855538433009e-12	5506	3364	0.981790354853878	0.998107519397077	89234844	91233995	ENSG00000185043	ENSG00000185043	protein_coding	90233941	-1	3391	3391	-734089	0	0	31	89234844	91233995	1999151	148543
T2D_Xue_30054458_1	T2D (Xue, EUR)	OTH	Mono_C_Sch	Mono_C_Sch	Monocyte	Sorted cell	ENSG00000185043	CIB1	3320	2.17028391457652e-23	3.43104277765809e-06	6.32541355955498e-18	0.999996560961451	7.99577256682122e-09	15:90230550	rs2073706	chr15.4		15	90230550	15:90230550	1.2637e-18	15:90968030	2.81855538433009e-12	5506	3364	0.981790354853878	0.998107519397077	89234844	91233995	ENSG00000185043	ENSG00000185043	protein_coding	90233941	-1	3391	3391	-734089	0	0	31	89234844	91233995	1999151	148543
T2D_Xue_30054458_1	T2D (Xue, EUR)	OTH	Mono_C_Sch	Mono_C_Sch	Monocyte	Sorted cell	ENSG00000177200	CHD9	3603	1.27106353804452e-43	8.4847195103545e-42	0.0147455885522046	0.984309114606201	0.000945296841592415	16:53765993	rs9928094	chr16.2		16	53765993	16:53127862	1.69964e-08	16:53765993	9.89480274559163e-48	4839	3794	0.916970293891356	1	52055223	54054322	ENSG00000177200	ENSG00000177200	protein_coding	53054991	1	711002	72871	711002	15	0	15	52055223	54054322	1999099	148544
T2D_Xue_30054458_1	T2D (Xue, EUR)	OTH	Mono_C_Sch	Mono_C_Sch	Monocyte	Sorted cell	ENSG00000103479	RBL2	3590	1.28062622429341e-76	8.6199579863802e-42	1.48565251282761e-35	1	8.99943888324554e-37	16:53784548	rs3751812	chr16.2		16	53784548	16:53463133	8.88241e-25	16:53765993	9.89480274559163e-48	5147	3761	0.999999999999847	1	52434324	54433710	ENSG00000103479	ENSG00000103479	protein_coding	53434471	1	350077	28662	331522	8	2	8	52434324	54433710	1999386	148545
T2D_Xue_30054458_1	T2D (Xue, EUR)	OTH	Mono_C_Sch	Mono_C_Sch	Monocyte	Sorted cell	ENSG00000065457	ADAT1	4170	1.16048797376902e-23	1.26992437043972e-12	9.13824477086488e-12	0.999999999989171	4.17902340614958e-13	16:75209759	rs72802358	chr16.4		16	75209759	16:75646609	1.09324e-15	16:75209759	1.6065753175231e-18	6024	4397	0.999999986594199	0.999999602642691	74623523	76621185	ENSG00000065457	ENSG00000065457	protein_coding	75623281	-1	413522	-23328	413522	19	0	19	74623523	76622985	1999462	148547
T2D_Xue_30054458_1	T2D (Xue, EUR)	OTH	Mono_C_Sch	Mono_C_Sch	Monocyte	Sorted cell	ENSG00000184517	ZFP1	3452	5.86211616008066e-14	1.20763051936836e-12	0.0461611438954226	0.950941006697879	0.00289784940543039	16:75209759	rs72802358	chr16.4		16	75209759	16:75144816	5.26808e-09	16:75209759	1.6065753175231e-18	5314	3661	0.917346400058784	0.999999602642689	74149280	76147412	ENSG00000184517	ENSG00000184517	protein_coding	75148524	1	61235	-3708	61235	1	0	1	74149280	76147670	1998390	148546
T2D_Xue_30054458_1	T2D (Xue, EUR)	OTH	Mono_C_Sch	Mono_C_Sch	Monocyte	Sorted cell	ENSG00000135698	MPHOSPH6	6369	1.37191936330848e-07	1.75031045948761e-05	0.00777480015519052	0.991917340980523	0.000290218567754937	16:81501185	rs2925979	chr16.5		16	81501185	16:82171426	8.18494e-09	16:81501185	7.58618949681764e-12	8924	6779	0.921261545892165	0.999999837115252	81170277	83169830	ENSG00000135698	ENSG00000135698	protein_coding	82170224	-1	669039	-1202	669039	7	1	7	81170277	83170151	1999874	148548
T2D_Xue_30054458_1	T2D (Xue, EUR)	OTH	Mono_C_Sch	Mono_C_Sch	Monocyte	Sorted cell	ENSG00000091640	SPAG7	3382	1.11287665517764e-09	9.21278736266104e-08	0.0119182663670988	0.986633432604276	0.00144820778787477	17:4082570	rs8068804	chr17.1		17	4082570	17:4962633	3.01966e-11	17:4082570	5.24622942461689e-14	6240	3490	0.994129370007043	0.999999994906795	3968029	5966358	ENSG00000091640	ENSG00000091640	protein_coding	4967817	-1	885247	5184	885247	38	0	38	3968029	5967679	1999650	148549
T2D_Xue_30054458_1	T2D (Xue, EUR)	OTH	Mono_C_Sch	Mono_C_Sch	Monocyte	Sorted cell	ENSG00000154803	FLCN	2549	8.6793116973723e-110	0.00273610408662372	3.16344585150163e-107	0.997258461219697	5.43469368423371e-06	17:17228555	rs1708618	chr17.2		17	17228555	17:17228555	2.14767e-37	17:17750097	1.9731752900754e-09	4170	2635	1	0.999937235482007	16239003	18237133	ENSG00000154803	ENSG00000154803	protein_coding	17237168	-1	8613	8613	-512929	1	1	12	16237935	18237133	1999198	148550
T2D_Xue_30054458_1	T2D (Xue, EUR)	OTH	Mono_C_Sch	Mono_C_Sch	Monocyte	Sorted cell	ENSG00000141030	COPS3	2562	9.02688690215081e-43	0.00273610022712314	3.29013372320097e-40	0.997258038022411	5.86175046127412e-06	17:17263149	rs62066064	chr17.2		17	17263149	17:17263149	7.00412e-26	17:17750097	1.9731752900754e-09	4189	2627	0.999999960189982	0.999938848638552	16281315	18280697	ENSG00000141030	ENSG00000141030	protein_coding	17281246	-1	18097	18097	-468851	0	0	10	16281315	18280697	1999382	148551
T2D_Xue_30054458_1	T2D (Xue, EUR)	OTH	Mono_C_Sch	Mono_C_Sch	Monocyte	Sorted cell	ENSG00000198740	ZNF652	2435	3.50226518533496e-11	4.47752184142738e-08	0.000781551806463888	0.999186204621226	3.21987620688735e-05	17:48911792	rs9894220	chr17.5		17	48911792	17:49370983	5.09871e-10	17:48911792	1.31087934042255e-13	4359	2505	0.931559683474668	0.999999999910126	48362884	50360787	ENSG00000198740	ENSG00000198740	protein_coding	49362250	-1	450458	-8733	450458	10	1	10	48362884	50360787	1997903	148555
T2D_Xue_30054458_1	T2D (Xue, EUR)	OTH	Mono_C_Sch	Mono_C_Sch	Monocyte	Sorted cell	ENSG00000173917	HOXB2	3223	1.3885165536136e-13	4.48115133909137e-08	3.0985608135888e-06	0.999996715849306	1.4077822693572e-07	17:48920597	rs9894239	chr17.5		17	48920597	17:48539657	1.77445e-12	17:48911792	1.31087934042255e-13	4537	3332	0.999534775834391	0.999999999861006	47547547	49520934	ENSG00000173917	ENSG00000173917	protein_coding	48545109	-1	-375488	5452	-366683	16	1	16	47547547	49544740	1997193	148553
T2D_Xue_30054458_1	T2D (Xue, EUR)	OTH	Mono_C_Sch	Mono_C_Sch	Monocyte	Sorted cell	ENSG00000230148	HOXB-AS1	3223	3.5656260735558e-10	4.44415081071875e-08	0.00795691574484825	0.991739211068073	0.000303828389007898	17:48920597	rs9894239	chr17.5		17	48920597	17:48542926	2.32447e-09	17:48911792	1.31087934042255e-13	4539	3332	0.998263971000091	0.999999999861006	47547547	49520934	ENSG00000230148	ENSG00000230148	lncRNA	48543339	1	377258	-413	368453	17	0	17	47543558	49543098	1999540	148552
T2D_Xue_30054458_1	T2D (Xue, EUR)	OTH	Mono_C_Sch	Mono_C_Sch	Monocyte	Sorted cell	ENSG00000159202	UBE2Z	2952	4.71409354505941e-23	3.6624812418946e-08	1.05197874937866e-15	0.816938922811125	0.183061040564065	17:48948823	rs59270107	chr17.5		17	48948823	17:48961109	1.75101e-17	17:48911792	1.31087934042255e-13	4222	3048	0.973758130220313	0.999999999873219	47908916	49908109	ENSG00000159202	ENSG00000159202	protein_coding	48908407	1	40416	52702	3385	3	3	0	47908916	49908119	1999203	148554
T2D_Xue_30054458_1	T2D (Xue, EUR)	OTH	Mono_C_Sch	Mono_C_Sch	Monocyte	Sorted cell	ENSG00000074695	LMAN1	4339	4.03353095647977e-21	2.56936754273665e-06	1.56984957422657e-15	0.999997418246423	1.23860307834382e-08	18:59354971	rs1984357	chr18.1		18	59354971	18:59354971	1.57251e-18	18:60217517	3.9909932437557e-12	6030	4529	0.999999999999819	0.999999967638535	58361099	60355391	ENSG00000074695	ENSG00000074695	protein_coding	59359265	-1	4294	4294	-858252	0	0	5	58361099	60357208	1996109	148563
T2D_Xue_30054458_1	T2D (Xue, EUR)	OTH	Mono_C_Sch	Mono_C_Sch	Monocyte	Sorted cell	ENSG00000064547	LPAR2	2472	5.55808234194481e-13	4.02332886081419e-06	1.38145780993116e-07	0.999995814109692	2.44151102313674e-08	19:19296909	rs10401969	chr19.1		19	19296909	19:19623068	2.38295e-13	19:19296909	4.36554789326723e-12	5366	2573	0.925974745522093	0.999999975210784	18629398	20627903	ENSG00000064547	ENSG00000064547	protein_coding	19628220	-1	331311	5152	331311	11	0	11	18629398	20628664	1999266	148564
T2D_Xue_30054458_1	T2D (Xue, EUR)	OTH	Mono_C_Sch	Mono_C_Sch	Monocyte	Sorted cell	ENSG00000105708	ZNF14	2691	1.79919353923859e-11	4.02331050325545e-06	4.47188407673938e-06	0.999991261314738	2.43472690034431e-07	19:19296909	rs10401969	chr19.1		19	19296909	19:19730781	4.38608e-12	19:19296909	4.36554789326723e-12	5577	2823	0.999100944144628	0.99999997379553	18823992	20732808	ENSG00000105708	ENSG00000105708	protein_coding	19733112	-1	436203	2331	436203	16	0	16	18733124	20732934	1999810	148565
T2D_Xue_30054458_1	T2D (Xue, EUR)	OTH	Mono_C_Sch	Mono_C_Sch	Monocyte	Sorted cell	ENSG00000104859	CLASRP	1914	3.39225979776271e-11	9.19634233442538e-10	0.0355286703204154	0.963171905562118	0.00129942316391085	19:45655255	rs8108269	chr19.2		19	45655255	19:45040529	3.01341e-09	19:45655255	3.58254242067035e-16	5276	2010	0.976963570622965	0.999999999998583	44039460	46035639	ENSG00000104859	ENSG00000104859	protein_coding	45039045	1	616210	1484	616210	25	0	25	44039460	46038360	1998900	148567
T2D_Xue_30054458_1	T2D (Xue, EUR)	OTH	Mono_C_Sch	Mono_C_Sch	Monocyte	Sorted cell	ENSG00000101017	CD40	3529	1.80978098863623e-07	0.000636823421911779	0.000283923414658723	0.999066057763397	1.30144219333121e-05	20:46970451	rs55966194	chr20.1		20	46970451	20:46118447	2.13435e-12	20:46970451	2.26904156801187e-09	5201	3709	0.999945131866475	0.999997351491246	45118806	47115716	ENSG00000101017	ENSG00000101017	protein_coding	46118314	1	852137	133	852137	12	0	12	45118806	47117076	1998270	148581
T2D_Xue_30054458_1	T2D (Xue, EUR)	OTH	Mono_C_Sch	Mono_C_Sch	Monocyte	Sorted cell	ENSG00000128342	LIF	3189	4.44201816708396e-05	0.00124370546085517	0.0343826050310955	0.962663456919003	0.00166581240737462	22:30156824	rs16988333	chr22.1		22	30156824	22:30196498	4.15649e-08	22:30156824	9.99762052749751e-09	4321	3580	0.98434031106769	0.910418936166124	29249567	31245411	ENSG00000128342	ENSG00000128342	protein_coding	30246759	-1	89935	50261	89935	3	3	3	29247305	31245411	1998106	148582
T2D_Xue_30054458_1	T2D (Xue, EUR)	OTH	Mono_C_Sch	Mono_C_Sch	Monocyte	Sorted cell	ENSG00000185339	TCN2	3119	2.18225195903006e-05	0.00126755442286245	0.0168896024882499	0.981025840766412	0.000795179802886038	22:30156824	rs16988333	chr22.1		22	30156824	22:30614255	4.79889e-09	22:30156824	9.99762052749751e-09	4151	3629	0.910364435366226	0.910411615876728	29608940	31606896	ENSG00000185339	ENSG00000185339	protein_coding	30607174	1	-450350	7081	-450350	24	0	24	29608940	31606896	1997956	148583
T2D_Xue_30054458_1	T2D (Xue, EUR)	OTH	CL_Mono_UT	Mono_C_UT	Monocyte	Sorted cell	ENSG00000127603	MACF1	2345	2.23156073417994e-15	3.32956353075527e-08	6.69322864010125e-08	0.998649481995458	0.00135041777662092	1:39121606	rs6684217	chr1.1		1	39121606	1:39263935	1.94573e-28	1:39447679	7.94278964551674e-14	4974	3019	0.963390958624688	0.999592927863029	38082233	40080537	ENSG00000127603.24	MACF1	protein_coding	39204695	1	-83089	59240	242984	0	2	2	38082233	40081055	1998822	75490
T2D_Xue_30054458_1	T2D (Xue, EUR)	OTH	CL_Mono_UT	Mono_C_UT	Monocyte	Sorted cell	ENSG00000131238	PPT1	2590	3.53338939721336e-36	3.33446498538739e-08	1.0596570347589e-28	0.99999996652187	1.33474249913208e-10	1:40093806	rs4660385	chr1.1		1	40093806	1:40093481	2.23374e-60	1:39447679	7.94278964551674e-14	5189	3150	0.969528550898477	0.999592876600517	39099218	41097657	ENSG00000131238.17	PPT1	protein_coding	40097252	-1	3446	3771	649573	0	0	21	39099061	41097657	1998596	75491
T2D_Xue_30054458_1	T2D (Xue, EUR)	OTH	CL_Mono_UT	Mono_C_UT	Monocyte	Sorted cell	ENSG00000143353	LYPLAL1	3563	5.691214111529e-09	1.43911649188803e-06	0.00393549888498509	0.99515338624525	0.000909670062058414	1:219487193	rs2820426	chr1.5		1	219487193	1:219134557	2.13064e-13	1:219487193	9.53993482910137e-13	5583	4170	0.994317597918236	0.999653582346648	218174033	220173634	ENSG00000143353.11	LYPLAL1	protein_coding	219173878	1	313315	-39321	313315	3	1	3	218174033	220173634	1999601	75494
T2D_Xue_30054458_1	T2D (Xue, EUR)	OTH	CL_Mono_UT	Mono_C_UT	Monocyte	Sorted cell	ENSG00000154429	CCSAP	2657	1.43151072370431e-15	0.00331372137002938	4.30558747999557e-13	0.996675518994484	1.0759635057203e-05	1:229326054	rs237802	chr1.6		1	229326054	1:229326054	1.10788e-30	1:229537208	1.82857876883179e-09	5131	2869	0.995891907618846	0.999965957452554	228343373	230342474	ENSG00000154429.10	CCSAP	protein_coding	229343047	-1	16993	16993	-194161	0	0	4	228343373	230342474	1999101	75495
T2D_Xue_30054458_1	T2D (Xue, EUR)	OTH	CL_Mono_UT	Mono_C_UT	Monocyte	Sorted cell	ENSG00000201492	RNA5SP78	2802	7.66964859807949e-09	0.0033090818586594	2.30684437106241e-06	0.995288804889419	0.00139979873790183	1:229428370	rs728614	chr1.6		1	229428370	1:229582232	1.29066e-17	1:229537208	1.82857876883179e-09	5299	3077	0.94998173219735	0.999969819302978	228550551	230549053	ENSG00000201492.1	RNA5SP78	rRNA_pseudogene	229549905	1	-121535	32327	-12697	4	1	0	228550551	230549905	1999354	75499
T2D_Xue_30054458_1	T2D (Xue, EUR)	OTH	CL_Mono_UT	Mono_C_UT	Monocyte	Sorted cell	ENSG00000228058	LINC01736	3504	1.09407901645011e-06	0.00331257273643312	0.000329070799582276	0.996336550964596	2.07114203730505e-05	1:229537208	rs348330	chr1.6		1	229537208	1:230044324	3.65121e-12	1:229537208	1.82857876883179e-09	5822	3870	0.996717012959371	0.999964179492442	229004011	231002522	ENSG00000228058.1	LINC01736	lncRNA	230002372	1	-465164	41952	-465164	4	0	4	229003780	231002522	1998742	75500
T2D_Xue_30054458_1	T2D (Xue, EUR)	OTH	CL_Mono_UT	Mono_C_UT	Monocyte	Sorted cell	ENSG00000151353	TMEM18	2546	8.80504511741841e-08	5.19333755243193e-05	0.00169237768848299	0.998187662742689	6.79381428535288e-05	2:622827	rs2867125	chr2.1		2	622827	2:674054	5.94762e-13	2:622827	3.8395020545711e-10	4326	4174	0.98477925806391	0.999795804678227	11486	1674962	ENSG00000151353.14	TMEM18	protein_coding	677406	-1	54579	3352	54579	0	0	0	11320	1676675	1665355	75505
T2D_Xue_30054458_1	T2D (Xue, EUR)	OTH	CL_Mono_UT	Mono_C_UT	Monocyte	Sorted cell	ENSG00000163803	PLB1	2557	6.71310405353155e-21	2.07713677119092e-14	3.23190167831304e-07	0.99999966680567	1.00041447874009e-08	2:27518370	rs780094	chr2.2		2	27518370	2:28615928	6.15707e-18	2:27518370	8.65349371912109e-21	3985	3655	0.999999112567086	0.999999999998204	27458731	29456846	ENSG00000163803.12	PLB1	protein_coding	28496060	1	-977690	119868	-977690	19	0	19	27458731	29456846	1998115	75508
T2D_Xue_30054458_1	T2D (Xue, EUR)	OTH	CL_Mono_UT	Mono_C_UT	Monocyte	Sorted cell	ENSG00000173209	AHSA2P	2487	2.68789071582559e-19	4.62216803690683e-09	5.81521632651308e-11	0.999999995306759	1.29190352277799e-11	2:60358671	rs243019	chr2.4		2	60358671	2:61190010	5.47492e-33	2:60358671	1.56340525374584e-15	4075	2977	0.954859465246724	0.999964452490625	60180904	62175172	ENSG00000173209.22	AHSA2	transcribed_unitary_pseudogene	61177539	1	-818868	12471	-818868	17	0	17	60177574	62176609	1999035	75509
T2D_Xue_30054458_1	T2D (Xue, EUR)	OTH	CL_Mono_UT	Mono_C_UT	Monocyte	Sorted cell	ENSG00000237651	C2orf74	2499	3.86622951060836e-69	4.62216803696841e-09	8.36453686187796e-61	0.999999995368398	9.42502792666729e-12	2:61145163	rs3213944	chr2.4		2	61145163	2:61142024	5.33865e-84	2:60358671	1.56340525374584e-15	4087	2987	0.994117046752282	0.999964452490498	60148448	62142813	ENSG00000237651.6	C2orf74	protein_coding	61162188	1	-17025	-20164	-803517	0	0	15	60147089	62144421	1997332	75515
T2D_Xue_30054458_1	T2D (Xue, EUR)	OTH	CL_Mono_UT	Mono_C_UT	Monocyte	Sorted cell	ENSG00000225889	AC074289.1	2579	7.69536846632273e-07	1.55090173679023e-05	0.0471878639560017	0.951006636143629	0.00178922134615553	2:65049318	rs1009358	chr2.5		2	65049318	2:64211945	9.95192e-13	2:65049318	9.59170562811796e-12	4324	3306	0.979610685513039	0.999999375679776	63144312	65142830	ENSG00000225889.7	AC012368.1	lncRNA	64143239	1	906079	68706	906079	19	2	19	63144312	65142830	1998518	75512
T2D_Xue_30054458_1	T2D (Xue, EUR)	OTH	CL_Mono_UT	Mono_C_UT	Monocyte	Sorted cell	ENSG00000260101	AFTPH-DT	2500	2.92480590797563e-07	1.53710613320218e-05	0.0186383097940378	0.979516390890239	0.00182963577379972	2:65049318	rs1009358	chr2.5		2	65049318	2:64493120	9.45384e-08	2:65049318	9.59170562811796e-12	4330	3507	0.983949993936868	0.999866410535899	63525286	65522950	ENSG00000260101.1	AC008074.3	lncRNA	64524789	-1	-524529	31669	-524529	9	1	9	63525286	65524064	1998778	75517
T2D_Xue_30054458_1	T2D (Xue, EUR)	OTH	CL_Mono_UT	Mono_C_UT	Monocyte	Sorted cell	ENSG00000260101	AFTPH-DT	2500	2.92480590797563e-07	1.53710613320218e-05	0.0186383097940378	0.979516390890239	0.00182963577379972	2:65049318	rs1009358	chr2.6		2	65049318	2:64493120	9.45384e-08	2:65049318	9.59170562811796e-12	4330	3507	0.983949993936868	0.999866410535899	63525286	65522950	ENSG00000260101.1	AC008074.3	lncRNA	64524789	-1	-524529	31669	-524529	9	1	9	63525286	65524064	1998778	75517
T2D_Xue_30054458_1	T2D (Xue, EUR)	OTH	CL_Mono_UT	Mono_C_UT	Monocyte	Sorted cell	ENSG00000123636	BAZ2B	3549	1.45247696655472e-11	1.9266860029922e-05	7.53823950054992e-07	0.999934563372188	4.54159293066178e-05	2:159600564	rs7563368	chr2.8		2	159600564	2:159600564	1.21491e-23	2:160280145	1.18844599543449e-11	5231	4420	0.946865683746883	0.999983354637788	158617042	160616491	ENSG00000123636.17	BAZ2B	protein_coding	159616548	-1	15984	15984	-663597	1	1	11	158617042	160616670	1999628	75503
T2D_Xue_30054458_1	T2D (Xue, EUR)	OTH	CL_Mono_UT	Mono_C_UT	Monocyte	Sorted cell	ENSG00000224152	BAZ2B-AS1	3544	1.31726306642454e-20	1.92677468223196e-05	6.83649001939766e-16	0.999980658268338	7.3984837736169e-08	2:159645041	rs6739551	chr2.8		2	159645041	2:159645041	1.0729e-31	2:160280145	1.18844599543449e-11	5225	4416	0.928075445855884	0.99998335425535	158615668	160615241	ENSG00000224152.1	AC009506.1	lncRNA	159615292	1	29749	29749	664853	1	1	12	158615668	160615241	1999573	75511
T2D_Xue_30054458_1	T2D (Xue, EUR)	OTH	CL_Mono_UT	Mono_C_UT	Monocyte	Sorted cell	ENSG00000241399	CD302	3486	4.14901919190728e-33	1.92676888033987e-05	2.1533143122436e-28	0.99998067351099	5.88002077238268e-08	2:159798013	rs2556106	chr2.8		2	159798013	2:159798013	2.84353e-57	2:160280145	1.18844599543449e-11	5180	4340	0.999224703859652	0.999982782598113	158798591	160797491	ENSG00000241399.6	CD302	protein_coding	159798208	-1	195	195	-481937	1	1	6	158798591	160798043	1999452	75516
T2D_Xue_30054458_1	T2D (Xue, EUR)	OTH	CL_Mono_UT	Mono_C_UT	Monocyte	Sorted cell	ENSG00000054219	LY75	3583	3.60274341421549e-30	1.92676898288641e-05	1.8698004570217e-25	0.999980600786985	1.31523184177645e-07	2:159868628	rs2357691	chr2.8		2	159868628	2:159851355	1.29753e-48	2:160280145	1.18844599543449e-11	5198	4410	0.999999996199123	0.999982613553219	158905141	160904409	ENSG00000054219.10	LY75	protein_coding	159904756	-1	36128	53401	-375389	1	1	3	158905141	160904702	1999561	75502
T2D_Xue_30054458_1	T2D (Xue, EUR)	OTH	CL_Mono_UT	Mono_C_UT	Monocyte	Sorted cell	ENSG00000196151	WDSUB1	3921	2.00510176311003e-06	2.06810820330114e-05	0.0876757308068167	0.904291688917623	0.00800989409176374	2:160280145	rs7572970	chr2.8		2	160280145	2:159290634	2.46285e-08	2:160280145	1.18844599543449e-11	5641	4873	0.96131047395656	0.999996838212638	158287705	160286545	ENSG00000196151.10	WDSUB1	protein_coding	159286703	-1	-993442	-3931	-993442	15	0	15	158287122	160286545	1999423	75510
T2D_Xue_30054458_1	T2D (Xue, EUR)	OTH	CL_Mono_UT	Mono_C_UT	Monocyte	Sorted cell	ENSG00000226266	AC009961.3	3461	1.08323243960639e-08	1.92563375238344e-05	0.000562190130569894	0.999390518957467	2.80237421160537e-05	2:160280145	rs7572970	chr2.8		2	160280145	2:159699087	1.50992e-09	2:160280145	1.18844599543449e-11	5119	4319	0.969605049576985	0.999983359768459	158712815	160711708	ENSG00000226266.6	AC009961.1	lncRNA	159712442	-1	-567703	13355	-567703	9	0	9	158712791	160711708	1998917	75513
T2D_Xue_30054458_1	T2D (Xue, EUR)	OTH	CL_Mono_UT	Mono_C_UT	Monocyte	Sorted cell	ENSG00000169313	P2RY12	2552	3.32510732415823e-09	0.000410639195320303	8.09399071324143e-06	0.999579712496181	1.55099267918013e-06	3:152335461	rs4472028	chr3.8		3	152335461	3:151384664	2.09256e-16	3:152335461	1.76762541953254e-10	4582	3410	0.999869653811217	0.994145206193684	150385051	152383936	ENSG00000169313.9	P2RY12	protein_coding	151384753	-1	-950708	89	-950708	6	0	6	150384860	152384377	1999517	75520
T2D_Xue_30054458_1	T2D (Xue, EUR)	OTH	CL_Mono_UT	Mono_C_UT	Monocyte	Sorted cell	ENSG00000171658	NMRAL2P	2633	5.99628380154151e-60	1.11988811190861e-50	5.35435972082572e-10	0.999999999448534	1.60396361515245e-11	3:185802790	rs6767484	chr3.10		3	185802790	3:185958376	5.812e-21	3:185802790	5.58605124733161e-57	5043	2970	0.969327140663728	1	184960098	186959133	ENSG00000171658.8	NMRAL2P	transcribed_unprocessed_pseudogene	185960039	1	-157249	-1663	-157249	2	0	2	184960098	186959133	1999035	75521
T2D_Xue_30054458_1	T2D (Xue, EUR)	OTH	CL_Mono_UT	Mono_C_UT	Monocyte	Sorted cell	ENSG00000163918	RFC4	2769	1.42959307778091e-53	2.79854276229084e-49	5.10807822059022e-05	0.999947153153755	1.76606403666099e-06	3:185812502	rs6769511	chr3.10		3	185812502	3:186791270	1.42305e-12	3:185812502	4.52861371809285e-56	5712	3198	0.99175938983804	1	185807411	187803404	ENSG00000163918.10	RFC4	protein_coding	186806482	-1	993980	15212	993980	23	0	23	185807411	187805997	1998586	75519
T2D_Xue_30054458_1	T2D (Xue, EUR)	OTH	CL_Mono_UT	Mono_C_UT	Monocyte	Sorted cell	ENSG00000072840	EVC	3782	9.3279217403995e-31	7.60583554601197e-28	0.00122483795868985	0.998712808739276	6.23533020392003e-05	4:6301295	rs1801214	chr4.1		4	6301295	4:5726326	2.83142e-10	4:6301295	3.00675450330376e-34	7285	4781	0.999173155419082	0.999909031405541	4711268	6647892	ENSG00000072840.12	EVC	protein_coding	5711201	1	590094	15125	590094	7	0	7	4711268	6710735	1999467	75524
T2D_Xue_30054458_1	T2D (Xue, EUR)	OTH	CL_Mono_UT	Mono_C_UT	Monocyte	Sorted cell	ENSG00000145284	SCD5	2984	7.06649402703504e-09	0.000257054425860006	2.74674546427103e-05	0.999169182811151	0.000546288241853784	4:82663343	rs993380	chr4.2		4	82663343	4:82800503	4.09526e-11	4:82663343	3.86810353722636e-10	4845	3968	0.949654589509392	0.999910187516952	81799178	83796460	ENSG00000145284.11	SCD5	protein_coding	82798796	-1	135453	-1707	135453	0	0	0	81798926	83797509	1998583	75528
T2D_Xue_30054458_1	T2D (Xue, EUR)	OTH	CL_Mono_UT	Mono_C_UT	Monocyte	Sorted cell	ENSG00000145287	PLAC8	2961	1.1570562679619e-05	0.000245161950147057	0.0449745842371876	0.952936749138994	0.001831934110991	4:82663343	rs993380	chr4.2		4	82663343	4:83236290	3.25492e-12	4:82663343	3.86810353722636e-10	4916	3858	0.953827230303288	0.999911012023429	82138561	84136192	ENSG00000145287.10	PLAC8	protein_coding	83114729	-1	451386	-121561	451386	7	0	7	82138561	84136192	1997631	75529
T2D_Xue_30054458_1	T2D (Xue, EUR)	OTH	CL_Mono_UT	Mono_C_UT	Monocyte	Sorted cell	ENSG00000251022	THAP9-AS1	2949	1.588092056221e-57	0.000257201513899061	6.17291273679536e-54	0.999742107301547	6.91184546061497e-07	4:82900171	rs2305876	chr4.2		4	82900171	4:82900171	6.64815e-74	4:82663343	3.86810353722636e-10	4875	3896	0.999999999998098	0.999910329790279	81901271	83900596	ENSG00000251022.6	THAP9-AS1	lncRNA	82900960	-1	789	789	237617	1	1	3	81901263	83900596	1999333	75537
T2D_Xue_30054458_1	T2D (Xue, EUR)	OTH	CL_Mono_UT	Mono_C_UT	Monocyte	Sorted cell	ENSG00000173083	HPSE	2942	1.04427914873457e-37	0.000257202672994383	4.05909406738822e-34	0.999742112924114	6.8440288603247e-07	4:83313076	rs6840520	chr4.2		4	83313076	4:83313966	1.23493e-65	4:82663343	3.86810353722636e-10	4949	3799	0.968961514785885	0.999912052988942	82336370	84334563	ENSG00000173083.14	HPSE	protein_coding	83334848	-1	21772	20882	671505	0	0	10	82335521	84334563	1999042	75532
T2D_Xue_30054458_1	T2D (Xue, EUR)	OTH	CL_Mono_UT	Mono_C_UT	Monocyte	Sorted cell	ENSG00000138678	GPAT3	2905	4.37287533676688e-15	0.000257202839127068	1.69972741727282e-11	0.999742007503268	7.89640600314027e-07	4:83617218	rs2030469	chr4.2		4	83617218	4:83617218	3.28455e-23	4:82663343	3.86810353722636e-10	4969	3727	0.989037945022831	0.999913079352679	82536050	84535404	ENSG00000138678.10	GPAT3	protein_coding	83536108	1	81110	81110	-872765	0	0	15	82536050	84535404	1999354	75527
T2D_Xue_30054458_1	T2D (Xue, EUR)	OTH	CL_Mono_UT	Mono_C_UT	Monocyte	Sorted cell	ENSG00000109323	MANBA	2960	1.39331773100752e-23	9.43523025963193e-05	4.07413248634671e-20	0.274440039388712	0.725465608308689	4:102753951	rs223492	chr4.3		4	102753951	4:102753951	2.30224e-36	4:103067742	5.64631607408654e-10	4622	3352	0.998987139599532	0.997635612291577	101761593	103760130	ENSG00000109323.8	MANBA	protein_coding	102760968	-1	7017	7017	-306774	0	0	6	101761593	103760130	1998537	75526
T2D_Xue_30054458_1	T2D (Xue, EUR)	OTH	CL_Mono_UT	Mono_C_UT	Monocyte	Sorted cell	ENSG00000251288	RP11-10L12.2	2963	2.37241109564467e-18	7.84204140001305e-05	6.93705219078548e-15	0.22776100698305	0.772160572602947	4:102753951	rs223492	chr4.3		4	102753951	4:102753951	9.69528e-35	4:103067742	5.64631607408654e-10	4620	3357	0.99993060396869	0.99763560564521	101751790	103751190	ENSG00000251288.2	AC018797.3	processed_pseudogene	102751401	1	2550	2550	316341	0	0	7	101751790	103751190	1999400	75538
T2D_Xue_30054458_1	T2D (Xue, EUR)	OTH	CL_Mono_UT	Mono_C_UT	Monocyte	Sorted cell	ENSG00000224207	AC018797.1	2971	2.47858995207002e-06	7.63850194991034e-05	0.00724752547404121	0.221812032551243	0.770861578365265	4:102757960	rs223490	chr4.3		4	102757960	4:102753951	3.63982e-09	4:103067742	5.64631607408654e-10	4645	3359	0.912433277946175	0.997635613286737	101735391	103733542	ENSG00000224207.3	AC018797.1	processed_pseudogene	102734358	1	23602	19593	333384	1	1	8	101735391	103734154	1998763	75533
T2D_Xue_30054458_1	T2D (Xue, EUR)	OTH	CL_Mono_UT	Mono_C_UT	Monocyte	Sorted cell	ENSG00000230069	LRRC37A15P	2981	1.22436511427762e-06	8.46422646367642e-05	0.0035801073696004	0.245997718078285	0.750336307922363	4:103067742	rs7674212	chr4.3		4	103067742	4:102753951	1.8553e-08	4:103067742	5.64631607408654e-10	4653	3366	0.901093449538831	0.997635615556421	101730875	103730396	ENSG00000230069.3	LRRC37A15P	processed_pseudogene	102730721	-1	-337021	-23230	-337021	9	2	9	101730875	103730396	1999521	75535
T2D_Xue_30054458_1	T2D (Xue, EUR)	OTH	CL_Mono_UT	Mono_C_UT	Monocyte	Sorted cell	ENSG00000164039	BDH2	2818	2.00228033089018e-14	0.00032206214969161	5.8547946232985e-11	0.941614015178298	0.0580639226134426	4:103099624	rs2069274	chr4.3		4	103099624	4:103099624	4.9846e-22	4:103067742	5.64631607408654e-10	4326	3267	0.999999992494954	0.997635314632834	102100191	104098951	ENSG00000164039.14	BDH2	protein_coding	103099834	-1	210	210	32092	0	0	1	102100191	104099778	1999587	75530
T2D_Xue_30054458_1	T2D (Xue, EUR)	OTH	CL_Mono_UT	Mono_C_UT	Monocyte	Sorted cell	ENSG00000059691	GATB	2331	9.93602167177086e-06	0.000142798992805904	0.0648967387885337	0.932681525044374	0.00226900115261391	4:152332969	rs7685296	chr4.4		4	152332969	4:151726425	3.62062e-07	4:152332969	2.81494439197096e-10	3867	3043	0.913158100758915	0.999996879874623	150761616	152760991	ENSG00000059691.11	GATB	protein_coding	151761007	-1	-571962	34582	-571962	7	0	7	150761616	152760991	1999375	75523
T2D_Xue_30054458_1	T2D (Xue, EUR)	OTH	CL_Mono_UT	Mono_C_UT	Monocyte	Sorted cell	ENSG00000250980	NSA2P6	2483	1.2591318045586e-06	0.000151779060067901	0.00822396463305716	0.991337760842579	0.000285236332490906	4:152332969	rs7685296	chr4.4		4	152332969	4:152913742	1.77553e-09	4:152332969	2.81494439197096e-10	4538	3432	0.912729501033997	0.999996712704613	151797244	153796664	ENSG00000250980.1	AC113155.1	processed_pseudogene	152796831	-1	463862	-116911	463862	10	0	10	151797244	153796664	1999420	75536
T2D_Xue_30054458_1	T2D (Xue, EUR)	OTH	CL_Mono_UT	Mono_C_UT	Monocyte	Sorted cell	ENSG00000164144	ARFIP1	2492	4.19090816218007e-20	0.000153081700332648	2.73727342510262e-16	0.999846461893242	4.56406421494315e-07	4:152779978	rs4619875	chr4.4		4	152779978	4:152779978	7.69107e-33	4:152332969	2.81494439197096e-10	4539	3430	0.965288626562763	0.999996727715063	151779958	153779706	ENSG00000164144.15	ARFIP1	protein_coding	152779954	1	24	24	-446985	0	0	9	151779958	153779706	1999748	75531
T2D_Xue_30054458_1	T2D (Xue, EUR)	OTH	CL_Mono_UT	Mono_C_UT	Monocyte	Sorted cell	ENSG00000164258	NDUFS4	4192	1.6894108402785e-13	4.36066697328208e-06	3.87418574812141e-08	0.999995586445392	1.41456094480795e-08	5:53606477	rs427527	chr5.2		5	53606477	5:53606477	6.63606e-24	5:53976834	1.08408890983584e-11	6132	5238	0.994365710872625	0.980802863257765	52561170	54560558	ENSG00000164258.11	NDUFS4	protein_coding	53560639	1	45838	45838	416195	0	0	1	52560698	54560558	1999860	75544
T2D_Xue_30054458_1	T2D (Xue, EUR)	OTH	CL_Mono_UT	Mono_C_UT	Monocyte	Sorted cell	ENSG00000164172	MOCS2	4061	4.10761913304748e-09	4.35633996835027e-06	0.000941980297387196	0.999018164633261	3.54946217656028e-05	5:53976834	rs4865796	chr5.2		5	53976834	5:53099480	2.92038e-13	5:53976834	1.08408890983584e-11	6030	4943	0.998535054761316	0.980794392863146	52110242	54103387	ENSG00000164172.18	MOCS2	protein_coding	53109757	-1	-867077	10277	-867077	5	0	5	52110097	54104720	1994623	75542
T2D_Xue_30054458_1	T2D (Xue, EUR)	OTH	CL_Mono_UT	Mono_C_UT	Monocyte	Sorted cell	ENSG00000178996	SNX18	3561	2.50683181406399e-08	4.33503871508875e-06	0.00574816712340704	0.994024237633796	0.000223235135764337	5:53976834	rs4865796	chr5.2		5	53976834	5:54618300	5.08496e-10	5:53976834	1.08408890983584e-11	5378	4645	0.962271840569528	0.980803041051181	53517817	55516842	ENSG00000178996.13	SNX18	protein_coding	54517759	1	-540925	100541	-540925	2	0	2	53517817	55516842	1999025	75546
T2D_Xue_30054458_1	T2D (Xue, EUR)	OTH	CL_Mono_UT	Mono_C_UT	Monocyte	Sorted cell	ENSG00000145703	IQGAP2	3328	6.89777599635946e-37	1.82072370405464e-06	3.78847344721024e-31	0.999998174933199	4.34309041744638e-09	5:76396178	rs11740038	chr5.5		5	76396178	5:76396178	5.46297e-49	5:77131486	9.38480051375796e-13	5758	3789	0.999881910481224	0.999999759386205	75404273	77400509	ENSG00000145703.15	IQGAP2	protein_coding	76403285	1	-7107	-7107	728201	0	0	13	75404273	77402033	1997760	75541
T2D_Xue_30054458_1	T2D (Xue, EUR)	OTH	CL_Mono_UT	Mono_C_UT	Monocyte	Sorted cell	ENSG00000164220	F2RL2	3546	7.8055154559551e-08	1.7386649591498e-06	0.0428703227158744	0.954924557587785	0.00220330297622544	5:77131486	rs6878122	chr5.5		5	77131486	5:76613513	6.77332e-09	5:77131486	9.38480051375796e-13	6098	4083	0.963205654302044	0.999999760086431	75623584	77615166	ENSG00000164220.6	F2RL2	protein_coding	76623403	-1	-508083	9890	-508083	11	0	11	75623584	77622166	1998582	75543
T2D_Xue_30054458_1	T2D (Xue, EUR)	OTH	CL_Mono_UT	Mono_C_UT	Monocyte	Sorted cell	ENSG00000171530	TBCA	3338	5.51863832474553e-08	1.76288257418815e-06	0.0303074659753844	0.9681434026031	0.0015473133525591	5:77131486	rs6878122	chr5.5		5	77131486	5:77684854	4.75167e-16	5:77131486	9.38480051375796e-13	5322	3854	0.908089053401479	0.999999972777325	76870193	78866837	ENSG00000171530.13	TBCA	protein_coding	77776339	-1	644853	91485	644853	3	0	3	76869214	78866842	1997628	75545
T2D_Xue_30054458_1	T2D (Xue, EUR)	OTH	CL_Mono_UT	Mono_C_UT	Monocyte	Sorted cell	ENSG00000124491	F13A1	3876	1.50089740985128e-48	2.99939146710056e-05	5.00385595188455e-44	0.999969934255141	7.18301873700354e-08	6:6331012	rs12199357	chr6.1		6	6331012	6:6331012	6.53669e-64	6:7281421	3.24205374173323e-11	6329	4845	1	0.991399412820946	5321033	7320705	ENSG00000124491.15	F13A1	protein_coding	6320662	-1	-10350	-10350	-960759	0	0	11	5321033	7320705	1999672	75551
T2D_Xue_30054458_1	T2D (Xue, EUR)	OTH	CL_Mono_UT	Mono_C_UT	Monocyte	Sorted cell	ENSG00000112799	LY86	3735	8.72634760136798e-34	2.99934478441578e-05	2.90933049023504e-29	0.999969933513272	7.30388834800601e-08	6:6579846	rs10434903	chr6.1		6	6579846	6:6579846	1.19116e-47	6:7281421	3.24205374173323e-11	6123	4802	0.999997345340445	0.99139917497609	5588299	7587077	ENSG00000112799.8	LY86	protein_coding	6588720	1	-8874	-8874	692701	0	0	10	5588299	7587077	1998778	75549
T2D_Xue_30054458_1	T2D (Xue, EUR)	OTH	CL_Mono_UT	Mono_C_UT	Monocyte	Sorted cell	ENSG00000124782	RREB1	3846	1.8422974993129e-20	2.99303929240549e-05	6.14215153878982e-16	0.997863987861916	0.00210608174516266	6:7254782	rs2252857	chr6.1		6	7254782	6:7253498	1.15999e-30	6:7281421	3.24205374173323e-11	6270	5044	0.999999999882411	0.991399089396355	6107856	8107448	ENSG00000124782.19	RREB1	protein_coding	7107961	1	146821	145537	173460	1	1	2	6107856	8107448	1999592	75553
T2D_Xue_30054458_1	T2D (Xue, EUR)	OTH	CL_Mono_UT	Mono_C_UT	Monocyte	Sorted cell	ENSG00000172197	MBOAT1	3324	1.86464428834715e-75	2.59870743138031e-55	7.17527593076056e-21	1	3.57248676668598e-22	6:20679478	rs7756992	chr6.2		6	20679478	6:20103533	3.27547e-37	6:20679478	4.35444264406166e-62	5133	4482	0.996978117999666	0.999999999999993	19212842	21211850	ENSG00000172197.10	MBOAT1	protein_coding	20212469	-1	-467009	108936	-467009	4	1	4	19212842	21211850	1999008	75554
T2D_Xue_30054458_1	T2D (Xue, EUR)	OTH	CL_Mono_UT	Mono_C_UT	Monocyte	Sorted cell	ENSG00000044090	CUL7	1945	8.51735341742754e-19	6.38302246949957e-05	1.33428695558985e-14	0.999933095237061	3.07453822762732e-06	6:43053781	rs3737186	chr6.3		6	43053781	6:43053781	4.96606e-31	6:43843237	1.33150403312383e-10	4807	2463	0.924276983821378	0.995388960685991	42054549	44040158	ENSG00000044090.8	CUL7	protein_coding	43053851	-1	70	70	-789386	0	0	34	42054154	44053549	1999395	75547
T2D_Xue_30054458_1	T2D (Xue, EUR)	OTH	CL_Mono_UT	Mono_C_UT	Monocyte	Sorted cell	ENSG00000044090	CUL7	1945	8.51735341742754e-19	6.38302246949957e-05	1.33428695558985e-14	0.999933095237061	3.07453822762732e-06	6:43053781	rs3737186	chr6.4		6	43053781	6:43053781	4.96606e-31	6:43843237	1.33150403312383e-10	4807	2463	0.924276983821378	0.995388960685991	42054549	44040158	ENSG00000044090.8	CUL7	protein_coding	43053851	-1	70	70	-789386	0	0	34	42054154	44053549	1999395	75547
T2D_Xue_30054458_1	T2D (Xue, EUR)	OTH	CL_Mono_UT	Mono_C_UT	Monocyte	Sorted cell	ENSG00000124541	RRP36	1966	1.86641382067063e-07	6.36337267869843e-05	0.00292383268414896	0.996854551928774	0.000157795018907836	6:43843237	rs9369425	chr6.3		6	43843237	6:43028616	8.28036e-11	6:43843237	1.33150403312383e-10	4806	2486	0.953841548466671	0.995388958905019	42021980	44019839	ENSG00000124541.6	RRP36	protein_coding	43021623	1	821614	6993	821614	36	0	36	42021950	44020883	1998933	75552
T2D_Xue_30054458_1	T2D (Xue, EUR)	OTH	CL_Mono_UT	Mono_C_UT	Monocyte	Sorted cell	ENSG00000124541	RRP36	1966	1.86641382067063e-07	6.36337267869843e-05	0.00292383268414896	0.996854551928774	0.000157795018907836	6:43843237	rs9369425	chr6.4		6	43843237	6:43028616	8.28036e-11	6:43843237	1.33150403312383e-10	4806	2486	0.953841548466671	0.995388958905019	42021980	44019839	ENSG00000124541.6	RRP36	protein_coding	43021623	1	821614	6993	821614	36	0	36	42021950	44020883	1998933	75552
T2D_Xue_30054458_1	T2D (Xue, EUR)	OTH	CL_Mono_UT	Mono_C_UT	Monocyte	Sorted cell	ENSG00000106605	BLVRA	2217	2.82232772487962e-35	0.00152975847094011	1.84211865065891e-32	0.998465400795416	4.84073363697115e-06	7:43770671	rs699510	chr7.4		7	43770671	7:43770671	1.59683e-78	7:44209229	4.29685241954636e-09	4375	3071	0.98607215595045	0.999983840767389	42761242	44752942	ENSG00000106605.10	BLVRA	protein_coding	43758680	1	11991	11991	450549	0	0	20	42758972	44758459	1999487	75556
T2D_Xue_30054458_1	T2D (Xue, EUR)	OTH	CL_Mono_UT	Mono_C_UT	Monocyte	Sorted cell	ENSG00000106603	COA1	2225	5.91704189251088e-07	0.00152914156346304	0.000386201050862374	0.998059605641803	2.44600396811983e-05	7:44209229	rs2908282	chr7.4		7	44209229	7:43838187	3.05301e-15	7:44209229	4.29685241954636e-09	4403	3093	0.950435888170284	0.999983533646704	42731414	44729591	ENSG00000106603.18	COA1	protein_coding	43729523	-1	-479706	-108664	-479706	21	1	21	42731414	44729591	1998177	75555
T2D_Xue_30054458_1	T2D (Xue, EUR)	OTH	CL_Mono_UT	Mono_C_UT	Monocyte	Sorted cell	ENSG00000158604	TMED4	2492	4.10591942381978e-77	0.00152958621923179	2.68017002091775e-74	0.998448953767787	2.14600129868069e-05	7:44591435	rs28444842	chr7.4		7	44591435	7:44568504	3.17854e-94	7:44209229	4.29685241954636e-09	4724	3280	0.988586128401061	0.999967874284283	43583207	45581880	ENSG00000158604.14	TMED4	protein_coding	44582231	-1	-9204	13727	373002	1	1	5	43583207	45581928	1998721	75561
T2D_Xue_30054458_1	T2D (Xue, EUR)	OTH	CL_Mono_UT	Mono_C_UT	Monocyte	Sorted cell	ENSG00000122515	ZMIZ2	2465	4.85489901655867e-07	0.00152871194683849	0.000316907143313582	0.997877537785847	0.000276357634099965	7:44768418	rs1050327	chr7.4		7	44768418	7:44811812	1.51484e-13	7:44209229	4.29685241954636e-09	4839	3145	0.950304314277549	0.999968334729002	43749312	45747946	ENSG00000122515.14	ZMIZ2	protein_coding	44748847	1	19571	62965	-539618	0	2	8	43749312	45747946	1998634	75557
T2D_Xue_30054458_1	T2D (Xue, EUR)	OTH	CL_Mono_UT	Mono_C_UT	Monocyte	Sorted cell	ENSG00000136280	CCM2	2440	2.91080406611516e-12	0.00152958066617744	1.90005232134018e-09	0.998446852570504	2.35648603548352e-05	7:45064172	rs6971403	chr7.4		7	45064172	7:45064172	6.5184e-28	7:44209229	4.29685241954636e-09	4928	3115	0.955343713347965	0.999967059083137	44036078	45999081	ENSG00000136280.15	CCM2	protein_coding	45000201	1	63971	63971	-790972	0	0	18	44005024	45999081	1994057	75560
T2D_Xue_30054458_1	T2D (Xue, EUR)	OTH	CL_Mono_UT	Mono_C_UT	Monocyte	Sorted cell	ENSG00000128534	LSM8	2842	5.30488274725728e-10	0.000146667254770735	3.61639845394752e-06	0.999847227597819	2.48821846710034e-06	7:118581500	rs11767906	chr7.5		7	118581500	7:118336225	1.21685e-14	7:117870567	2.28017173127541e-10	4520	3345	0.928688974745166	0.939212286478623	117184582	119184000	ENSG00000128534.7	LSM8	protein_coding	118184164	1	397336	152061	-313597	1	1	2	117184582	119184000	1999418	75558
T2D_Xue_30054458_1	T2D (Xue, EUR)	OTH	CL_Mono_UT	Mono_C_UT	Monocyte	Sorted cell	ENSG00000128585	MKLN1	2506	1.0026786365913e-10	9.49206516994364e-08	0.00105517183682323	0.998900204127104	4.45290151522399e-05	7:130744427	rs13234269	chr7.6		7	130744427	7:131470829	3.18066e-18	7:130744427	7.75810948469971e-14	4646	3269	0.999728788083837	0.999999992355434	130110594	132109927	ENSG00000128585.17	MKLN1	protein_coding	131327876	1	-583449	142953	-583449	3	1	3	130110594	132109927	1999333	75559
T2D_Xue_30054458_1	T2D (Xue, EUR)	OTH	CL_Mono_UT	Mono_C_UT	Monocyte	Sorted cell	ENSG00000253457	SMIM18	2920	6.25915459465352e-13	0.000497671493221591	1.2570605095787e-09	0.999501082539388	1.24470970540912e-06	8:30646065	rs16877241	chr8.3		8	30646065	8:30645677	4.67492e-18	8:31006206	2.89401045533271e-09	5133	3595	0.951285495416999	0.999985567300829	29638908	31638152	ENSG00000253457.2	SMIM18	protein_coding	30638580	1	7485	7097	367626	0	0	5	29638908	31638598	1999690	75571
T2D_Xue_30054458_1	T2D (Xue, EUR)	OTH	CL_Mono_UT	Mono_C_UT	Monocyte	Sorted cell	ENSG00000157168	NRG1	3485	4.9446080270874e-35	0.000497669465681067	9.93053876345883e-32	0.999498008845966	4.32168835919253e-06	8:32578102	rs10102889	chr8.3		8	32578102	8:32578102	3.00608e-48	8:31006206	2.89401045533271e-09	4921	4501	0.999999966786972	0.99997490853583	30639655	32639066	ENSG00000157168.18	NRG1	protein_coding	32548311	1	29791	29791	-1542105	0	0	4	30639655	32639362	1999707	75565
T2D_Xue_30054458_1	T2D (Xue, EUR)	OTH	CL_Mono_UT	Mono_C_UT	Monocyte	Sorted cell	ENSG00000070718	AP3M2	1895	5.22195723509041e-29	7.79580852473507e-16	6.69841648691275e-14	0.999999999999929	3.76686923679444e-15	8:41661730	rs516946	chr8.5		8	41661730	8:42153084	1.94209e-23	8:41661730	3.19386303881989e-22	4013	3122	0.999999999802098	0.999937850345141	41154421	43151086	ENSG00000070718.11	AP3M2	protein_coding	42153063	1	-491333	21	-491333	7	0	7	41153169	43152487	1999318	75562
T2D_Xue_30054458_1	T2D (Xue, EUR)	OTH	CL_Mono_UT	Mono_C_UT	Monocyte	Sorted cell	ENSG00000083168	KAT6A	2023	1.73604876475714e-16	5.95272850763149e-16	0.222690021086173	0.763553132078196	0.0137568468356318	8:41661730	rs516946	chr8.5		8	41661730	8:41918313	1.22568e-10	8:41661730	3.19386303881989e-22	4242	3179	0.906713375881339	0.999937850345141	41052981	43049880	ENSG00000083168.9	KAT6A	protein_coding	42051987	-1	390257	133674	390257	3	0	3	41052981	43051164	1998183	75563
T2D_Xue_30054458_1	T2D (Xue, EUR)	OTH	CL_Mono_UT	Mono_C_UT	Monocyte	Sorted cell	ENSG00000164944	VIRMA	3370	1.74181955515436e-66	0.00350285343965442	4.95508969225768e-64	0.996483961938189	1.31846221667549e-05	8:94546466	rs1992370	chr8.6		8	94546466	8:94486260	4.45124e-84	8:94925274	4.59780182348459e-09	5021	4514	0.922530991734406	0.963844389612279	93554356	95551942	ENSG00000164944.11	VIRMA	protein_coding	94553469	-1	7003	67209	-371805	0	1	6	93554356	95551942	1997586	75568
T2D_Xue_30054458_1	T2D (Xue, EUR)	OTH	CL_Mono_UT	Mono_C_UT	Monocyte	Sorted cell	ENSG00000245080	MIR3150BHG	3574	1.04790744596885e-05	0.00349087833119796	0.00298162300432687	0.993263084027758	0.000253935562256745	8:94925274	rs7845219	chr8.6		8	94925274	8:95086819	9.39687e-11	8:94925274	4.59780182348459e-09	5144	4916	0.978677471370454	0.963847983026829	94073782	96071148	ENSG00000245080.7	AC068189.1	lncRNA	95072920	-1	147646	-13899	147646	4	0	4	94073782	96072887	1999105	75570
T2D_Xue_30054458_1	T2D (Xue, EUR)	OTH	CL_Mono_UT	Mono_C_UT	Monocyte	Sorted cell	ENSG00000164938	TP53INP1	3683	7.40405713030253e-32	0.000224590725299893	2.10667868669326e-29	0.062027373110277	0.937748036164424	8:94948658	rs896852	chr8.6		8	94948658	8:94948658	8.60652e-66	8:94925274	4.59780182348459e-09	5289	4960	0.946328474688586	0.963854758138128	93949913	95948382	ENSG00000164938.13	TP53INP1	protein_coding	94949378	-1	720	720	24104	0	0	0	93949720	95949368	1999648	75567
T2D_Xue_30054458_1	T2D (Xue, EUR)	OTH	CL_Mono_UT	Mono_C_UT	Monocyte	Sorted cell	ENSG00000254248	AC068189.2	3569	1.83438451465877e-08	0.00350211896950781	5.21941860005823e-06	0.996466323029186	2.63202388605935e-05	8:95093533	rs4323439	chr8.6		8	95093533	8:95086819	1.94532e-14	8:94925274	4.59780182348459e-09	5145	4918	0.957349748701002	0.963840419466847	94088132	96087803	ENSG00000254248.1	AC068189.2	lncRNA	95087924	-1	-5609	1105	162650	0	0	5	94088132	96087803	1999671	75572
T2D_Xue_30054458_1	T2D (Xue, EUR)	OTH	CL_Mono_UT	Mono_C_UT	Monocyte	Sorted cell	ENSG00000232104	RFX3-DT	4020	1.039672851024e-13	9.08799990210555e-09	1.14399267476693e-05	0.99998814989845	4.01086697294448e-07	9:4291928	rs10974438	chr9.1		9	4291928	9:3532309	4.54268e-12	9:4291928	3.27381079101356e-15	6696	4666	0.971354021736493	0.999999999750221	2526740	4526642	ENSG00000232104.3	RFX3-AS1	lncRNA	3526079	1	765849	6230	765849	4	0	4	2526740	4526642	1999902	75583
T2D_Xue_30054458_1	T2D (Xue, EUR)	OTH	CL_Mono_UT	Mono_C_UT	Monocyte	Sorted cell	ENSG00000234534	CSNK1G2P1	3912	5.1227559773635e-15	9.08810219281063e-09	5.63676862181273e-07	0.999999404545171	2.26898590659688e-08	9:4291928	rs10974438	chr9.1		9	4291928	9:5045328	1.69339e-15	9:4291928	3.27381079101356e-15	6573	4468	0.9336701185262	0.999999999765608	4042438	6039679	ENSG00000234534.1	CSNK1G2P1	processed_pseudogene	5040945	1	-749017	4383	-749017	13	0	13	4042438	6040282	1997844	75584
T2D_Xue_30054458_1	T2D (Xue, EUR)	OTH	CL_Mono_UT	Mono_C_UT	Monocyte	Sorted cell	ENSG00000099810	MTAP	3319	1.21379797396964e-66	4.76722639265104e-51	2.54613033658482e-16	1	7.16695344894344e-18	9:22134095	rs10811661	chr9.2		9	22134095	9:21790068	8.80889e-28	9:22134095	1.08453505142992e-57	6029	4070	0.981052094677819	0.999999999999995	20802672	22802376	ENSG00000099810.18	MTAP	protein_coding	21802636	1	331459	-12568	331459	8	1	8	20802672	22802376	1999704	75574
T2D_Xue_30054458_1	T2D (Xue, EUR)	OTH	CL_Mono_UT	Mono_C_UT	Monocyte	Sorted cell	ENSG00000099810	MTAP	3319	1.21379797396964e-66	4.76722639265104e-51	2.54613033658482e-16	1	7.16695344894344e-18	9:22134095	rs10811661	chr9.3		9	22134095	9:21790068	8.80889e-28	9:22134095	1.08453505142992e-57	6029	4070	0.981052094677819	0.999999999999995	20802672	22802376	ENSG00000099810.18	MTAP	protein_coding	21802636	1	331459	-12568	331459	8	1	8	20802672	22802376	1999704	75574
T2D_Xue_30054458_1	T2D (Xue, EUR)	OTH	CL_Mono_UT	Mono_C_UT	Monocyte	Sorted cell	ENSG00000122692	SMU1	2842	2.63675987838003e-27	0.000151158480647628	1.74410357957117e-23	0.999848523082477	3.18436874253253e-07	9:32958986	rs10125928	chr9.4		9	32958986	9:32958986	6.06404e-45	9:34025642	1.34666484865385e-09	5386	3803	0.993055120701115	0.99076933308482	32076784	34071543	ENSG00000122692.8	SMU1	protein_coding	33076674	-1	117688	117688	-948968	2	2	21	32076784	34074927	1998143	75575
T2D_Xue_30054458_1	T2D (Xue, EUR)	OTH	CL_Mono_UT	Mono_C_UT	Monocyte	Sorted cell	ENSG00000086062	B4GALT1	2588	1.80597858663363e-65	0.000151132991040803	1.19477862823782e-61	0.999848330760665	5.36248283019248e-07	9:33122372	rs10116966	chr9.4		9	33122372	9:33122372	5.32115e-79	9:34025642	1.34666484865385e-09	5011	3529	0.956746932445962	0.990770518413452	32167594	34165457	ENSG00000086062.12	B4GALT1	protein_coding	33167336	-1	44964	44964	-858306	1	1	19	32167446	34165457	1998011	75573
T2D_Xue_30054458_1	T2D (Xue, EUR)	OTH	CL_Mono_UT	Mono_C_UT	Monocyte	Sorted cell	ENSG00000164978	NUDT2	2030	9.68477781418392e-56	0.000151109791043904	6.40812301239359e-52	0.999847539457155	1.35075180763913e-06	9:34309433	rs10814094	chr9.4		9	34309433	9:34309433	5.12476e-72	9:34025642	1.34666484865385e-09	4293	2640	0.999999999957705	0.990776359472533	33330399	35329334	ENSG00000164978.17	NUDT2	protein_coding	34329569	1	-20136	-20136	-303927	1	1	8	33330399	35329334	1998935	75579
T2D_Xue_30054458_1	T2D (Xue, EUR)	OTH	CL_Mono_UT	Mono_C_UT	Monocyte	Sorted cell	ENSG00000213930	GALT	1976	1.3546641109398e-18	0.000151111147851104	8.96332873248832e-15	0.999848509580615	3.79271522548865e-07	9:34644117	rs4879814	chr9.4		9	34644117	9:34644117	6.74654e-27	9:34025642	1.34666484865385e-09	3875	2642	0.999780029935244	0.990829734900672	33639695	35635686	ENSG00000213930.11	GALT	protein_coding	34646675	1	-2558	-2558	-621033	1	1	19	33639173	35637378	1998205	75582
T2D_Xue_30054458_1	T2D (Xue, EUR)	OTH	CL_Mono_UT	Mono_C_UT	Monocyte	Sorted cell	ENSG00000134463	ECHDC3	3290	1.23333222263214e-27	4.77547189997435e-11	2.58263947188066e-17	0.999999999952102	1.40963892990657e-13	10:11758230	rs7088450	chr10.1		10	11758230	10:11755221	2.90707e-33	10:12265895	2.42743612185537e-17	6508	4107	0.942927772931311	0.999999998557967	10742390	12731403	ENSG00000134463.14	ECHDC3	protein_coding	11742382	1	15848	12839	523513	0	0	9	10742390	12742166	1999776	75600
T2D_Xue_30054458_1	T2D (Xue, EUR)	OTH	CL_Mono_UT	Mono_C_UT	Monocyte	Sorted cell	ENSG00000148426	PROSER2	3285	1.77217527444234e-39	4.77547189997455e-11	3.71099508378834e-29	0.999999999952124	1.19565087482301e-13	10:11850163	rs10906026	chr10.1		10	11850163	10:11850163	1.8819e-42	10:12265895	2.42743612185537e-17	6676	4094	0.999999994149749	0.999999998557969	10823425	12823049	ENSG00000148426.12	PROSER2	protein_coding	11823356	1	26807	26807	442539	0	0	8	10823425	12823049	1999624	75601
T2D_Xue_30054458_1	T2D (Xue, EUR)	OTH	CL_Mono_UT	Mono_C_UT	Monocyte	Sorted cell	ENSG00000065665	SEC61A2	3507	2.51528685025515e-15	4.77517557794161e-11	5.26709590761739e-05	0.999937930314865	9.3986783071711e-06	10:12265895	rs11257655	chr10.1		10	12265895	10:12155260	5.90196e-12	10:12265895	2.42743612185537e-17	7176	4212	0.958208871960422	0.999999998558352	11131173	13129390	ENSG00000065665.20	SEC61A2	protein_coding	12129677	1	136218	25583	136218	3	0	3	11129657	13129390	1999733	75587
T2D_Xue_30054458_1	T2D (Xue, EUR)	OTH	CL_Mono_UT	Mono_C_UT	Monocyte	Sorted cell	ENSG00000151465	CDC123	3445	7.24816489404584e-13	4.69692605436886e-11	0.0151779029287618	0.983549688871776	0.00127240815176874	10:12265895	rs11257655	chr10.1		10	12265895	10:12165509	5.75478e-10	10:12265895	2.42743612185537e-17	7175	4103	0.950228866556217	0.999999998558376	11195965	13195772	ENSG00000151465.13	CDC123	protein_coding	12196188	1	69707	-30679	69707	1	1	1	11195965	13195772	1999807	75602
T2D_Xue_30054458_1	T2D (Xue, EUR)	OTH	CL_Mono_UT	Mono_C_UT	Monocyte	Sorted cell	ENSG00000165609	NUDT5	3444	5.75716790080749e-20	4.77547189211802e-11	1.20557046949665e-09	0.999999998304055	4.42622125045219e-10	10:12265895	rs11257655	chr10.1		10	12265895	10:12161432	4.19093e-21	10:12265895	2.42743612185537e-17	7174	4102	0.961388116253073	0.999999998558373	11196232	13195772	ENSG00000165609.12	NUDT5	protein_coding	12195891	-1	-70004	34459	-70004	2	0	2	11196232	13195772	1999540	75603
T2D_Xue_30054458_1	T2D (Xue, EUR)	OTH	CL_Mono_UT	Mono_C_UT	Monocyte	Sorted cell	ENSG00000181800	CELF2-AS1	3370	1.27059325455578e-12	4.64359245299112e-11	0.0266066533550262	0.972381974067094	0.00101137253017293	10:12265895	rs11257655	chr10.1		10	12265895	10:11325484	5.33589e-13	10:12265895	2.42743612185537e-17	5991	4213	0.962037644118354	0.999999998557935	10322566	12296627	ENSG00000181800.5	CELF2-AS1	lncRNA	11344797	-1	-921098	19313	-921098	13	0	13	10321434	12319769	1998335	75608
T2D_Xue_30054458_1	T2D (Xue, EUR)	OTH	CL_Mono_UT	Mono_C_UT	Monocyte	Sorted cell	ENSG00000183049	CAMK1D	3559	1.61162916418949e-23	1.05280643645605e-12	3.3748060879967e-13	0.0200862961682979	0.979913703830315	10:12265895	rs11257655	chr10.1		10	12265895	10:12258791	4.79065e-26	10:12265895	2.42743612185537e-17	7375	4228	0.999999997092828	0.999999998558389	11349940	13349322	ENSG00000183049.12	CAMK1D	protein_coding	12349547	1	-83652	-90756	-83652	0	0	0	11349940	13349322	1999382	75610
T2D_Xue_30054458_1	T2D (Xue, EUR)	OTH	CL_Mono_UT	Mono_C_UT	Monocyte	Sorted cell	ENSG00000079332	SAR1A	4152	1.76516285962358e-28	0.00240244655450063	7.32965872319945e-26	0.99759141387238	6.13957312173532e-06	10:70150147	rs12573097	chr10.3		10	70150147	10:70150147	2.44019e-37	10:69709758	5.43308747417625e-09	6867	5101	0.982456510598723	0.999928826276257	69170604	71169810	ENSG00000079332.14	SAR1A	protein_coding	70170514	-1	20367	20367	460756	1	1	7	69170604	71169810	1999206	75589
T2D_Xue_30054458_1	T2D (Xue, EUR)	OTH	CL_Mono_UT	Mono_C_UT	Monocyte	Sorted cell	ENSG00000079332	SAR1A	4152	1.76516285962358e-28	0.00240244655450063	7.32965872319945e-26	0.99759141387238	6.13957312173532e-06	10:70150147	rs12573097	chr10.4		10	70150147	10:70150147	2.44019e-37	10:69709758	5.43308747417625e-09	6867	5101	0.982456510598723	0.999928826276257	69170604	71169810	ENSG00000079332.14	SAR1A	protein_coding	70170514	-1	20367	20367	460756	1	1	7	69170604	71169810	1999206	75589
T2D_Xue_30054458_1	T2D (Xue, EUR)	OTH	CL_Mono_UT	Mono_C_UT	Monocyte	Sorted cell	ENSG00000099284	MACROH2A2	4065	1.1626387864318e-07	0.00240224470183336	4.82788433046382e-05	0.997537620134474	1.1740056509496e-05	10:70176278	rs7081867	chr10.3		10	70176278	10:70176278	1.18426e-12	10:69709758	5.43308747417625e-09	6793	4973	0.933635222142512	0.999930139759744	69053482	71052128	ENSG00000099284.13	H2AFY2	protein_coding	70052846	1	123432	123432	-343088	5	5	2	69053123	71052128	1999005	75590
T2D_Xue_30054458_1	T2D (Xue, EUR)	OTH	CL_Mono_UT	Mono_C_UT	Monocyte	Sorted cell	ENSG00000099284	MACROH2A2	4065	1.1626387864318e-07	0.00240224470183336	4.82788433046382e-05	0.997537620134474	1.1740056509496e-05	10:70176278	rs7081867	chr10.4		10	70176278	10:70176278	1.18426e-12	10:69709758	5.43308747417625e-09	6793	4973	0.933635222142512	0.999930139759744	69053482	71052128	ENSG00000099284.13	H2AFY2	protein_coding	70052846	1	123432	123432	-343088	5	5	2	69053123	71052128	1999005	75590
T2D_Xue_30054458_1	T2D (Xue, EUR)	OTH	CL_Mono_UT	Mono_C_UT	Monocyte	Sorted cell	ENSG00000180817	PPA1	4051	1.1977922982798e-28	0.00240246206502677	4.9736836860736e-26	0.997592510484353	5.02745061568804e-06	10:70355549	rs10740339	chr10.3		10	70355549	10:70355549	1.39455e-45	10:69709758	5.43308747417625e-09	6785	5002	0.9999997654258	0.999928812206389	69233935	71231583	ENSG00000180817.11	PPA1	protein_coding	70233429	-1	-122120	-122120	523671	1	1	8	69233935	71233424	1999489	75607
T2D_Xue_30054458_1	T2D (Xue, EUR)	OTH	CL_Mono_UT	Mono_C_UT	Monocyte	Sorted cell	ENSG00000180817	PPA1	4051	1.1977922982798e-28	0.00240246206502677	4.9736836860736e-26	0.997592510484353	5.02745061568804e-06	10:70355549	rs10740339	chr10.4		10	70355549	10:70355549	1.39455e-45	10:69709758	5.43308747417625e-09	6785	5002	0.9999997654258	0.999928812206389	69233935	71231583	ENSG00000180817.11	PPA1	protein_coding	70233429	-1	-122120	-122120	523671	1	1	8	69233935	71233424	1999489	75607
T2D_Xue_30054458_1	T2D (Xue, EUR)	OTH	CL_Mono_UT	Mono_C_UT	Monocyte	Sorted cell	ENSG00000133678	TMEM254	2801	1.83518472558507e-16	5.148692987376e-05	3.56418573943456e-12	0.999948280844498	2.32222063727112e-07	10:80030513	rs55701754	chr10.5		10	80030513	10:80022063	6.99997e-23	10:79205218	2.33231304121741e-11	5923	3681	0.90400741696324	0.999999182472788	79078894	81076034	ENSG00000133678.13	TMEM254	protein_coding	80078665	1	-48152	-56602	-873447	0	0	19	79078894	81078150	1999256	75599
T2D_Xue_30054458_1	T2D (Xue, EUR)	OTH	CL_Mono_UT	Mono_C_UT	Monocyte	Sorted cell	ENSG00000230091	TMEM254-AS1	2800	2.08221477057309e-16	5.14869314694491e-05	4.04395267457802e-12	0.999948310230834	2.02833653149628e-07	10:80078900	rs3824727	chr10.5		10	80078900	10:80078900	3.9564e-22	10:79205218	2.33231304121741e-11	5922	3680	0.940361902451338	0.999999182472792	79079895	81076034	ENSG00000230091.6	TMEM254-AS1	lncRNA	80078904	-1	4	4	873686	0	0	20	79079111	81078150	1999039	75613
T2D_Xue_30054458_1	T2D (Xue, EUR)	OTH	CL_Mono_UT	Mono_C_UT	Monocyte	Sorted cell	ENSG00000186188	FFAR4	3036	3.04552205208572e-48	3.34537468989816e-33	9.10367995932445e-16	1	3.16314125845667e-17	10:92703125	rs1111875	chr10.6		10	92703125	10:93515133	2.20963e-28	10:92703125	1.36492016264375e-39	4910	3861	0.999989225594987	1	92567062	94565920	ENSG00000186188.10	FFAR4	protein_coding	93566665	1	-863540	-51532	-863540	5	0	5	92566751	94565920	1999169	75611
T2D_Xue_30054458_1	T2D (Xue, EUR)	OTH	CL_Mono_UT	Mono_C_UT	Monocyte	Sorted cell	ENSG00000107854	TNKS2	2675	8.59189877225178e-37	3.34447156145515e-33	0.000256829191605886	0.999730010363756	1.31604446420549e-05	10:92722319	rs7923866	chr10.6		10	92722319	10:91881345	1.32225e-13	10:92703125	1.36492016264375e-39	4301	3151	0.921354082804148	1.00000000000001	90799075	92796299	ENSG00000107854.5	TNKS2	protein_coding	91798426	1	923893	82919	904699	11	2	11	90799075	92798097	1999022	75596
T2D_Xue_30054458_1	T2D (Xue, EUR)	OTH	CL_Mono_UT	Mono_C_UT	Monocyte	Sorted cell	ENSG00000107554	DNMBP	2866	1.70873352942153e-06	0.000350153233266535	0.004853456597626	0.994568619598626	0.000226061836952378	10:100216744	rs11591741	chr10.7		10	100216744	10:99933499	3.57469e-11	10:100216744	1.13091669972213e-09	4623	3238	0.946829398211521	0.999485865174559	99010098	101007398	ENSG00000107554.16	DNMBP	protein_coding	100009947	-1	-206797	76448	-206797	4	0	4	99010098	101009904	1999806	75591
T2D_Xue_30054458_1	T2D (Xue, EUR)	OTH	CL_Mono_UT	Mono_C_UT	Monocyte	Sorted cell	ENSG00000107816	LZTS2	2317	1.33230766900642e-07	0.000351799402040758	0.000378429031277077	0.99925193931605	1.76990198645895e-05	10:100216744	rs11591741	chr10.7		10	100216744	10:100987606	1.79163e-10	10:100216744	1.13091669972213e-09	4030	2693	0.970381104029205	0.999482495228018	99996696	101995738	ENSG00000107816.17	LZTS2	protein_coding	100999808	1	-783064	-12202	-783064	23	0	23	99996696	101995977	1999281	75595
T2D_Xue_30054458_1	T2D (Xue, EUR)	OTH	CL_Mono_UT	Mono_C_UT	Monocyte	Sorted cell	ENSG00000107593	PKD2L1	2776	3.1967309131685e-10	0.000351939413896965	9.07996266647034e-07	0.999645204238306	1.94803185733393e-06	10:100278884	rs61871342	chr10.7		10	100278884	10:100155872	1.3579e-22	10:100216744	1.13091669972213e-09	4585	3200	0.987798336945426	0.999485707498689	99330671	101330141	ENSG00000107593.16	PKD2L1	protein_coding	100330228	-1	51344	174356	113484	1	8	6	99330671	101330147	1999476	75592
T2D_Xue_30054458_1	T2D (Xue, EUR)	OTH	CL_Mono_UT	Mono_C_UT	Monocyte	Sorted cell	ENSG00000075826	SEC31B	2770	5.13262167548665e-13	0.000351935539520409	1.45786463507418e-09	0.999634095388128	1.39676139723672e-05	10:100539650	rs10883511	chr10.7		10	100539650	10:100539650	2.34672e-29	10:100216744	1.13091669972213e-09	4533	3175	0.960523130325776	0.999485239062666	99520522	101518677	ENSG00000075826.16	SEC31B	protein_coding	100519861	-1	-19789	-19789	303117	3	3	12	99520522	101518677	1998155	75588
T2D_Xue_30054458_1	T2D (Xue, EUR)	OTH	CL_Mono_UT	Mono_C_UT	Monocyte	Sorted cell	ENSG00000165806	CASP7	3126	0	0	1.08903550468222e-51	1	5.49248657514501e-53	10:112998590	rs7903146	chr10.9		10	112998590	10:113635096	2.91621e-78	10:112998590	3.46149884907647e-305	4995	3528	0.947472693263739	1	112679325	114677415	ENSG00000165806.19	CASP7	protein_coding	113679912	1	-681322	-44816	-681322	1	1	1	112679325	114678586	1999261	75604
T2D_Xue_30054458_1	T2D (Xue, EUR)	OTH	CL_Mono_UT	Mono_C_UT	Monocyte	Sorted cell	ENSG00000197142	ACSL5	3053	0	0	2.32999739666678e-23	1	1.18210434758159e-24	10:112998590	rs7903146	chr10.9		10	112998590	10:112382302	6.22828e-37	10:112998590	3.46149884907647e-305	4979	3393	0.999999999770439	1	111374583	113373449	ENSG00000197142.10	ACSL5	protein_coding	112374116	1	624474	8186	624474	10	0	10	111374583	113373449	1998866	75612
T2D_Xue_30054458_1	T2D (Xue, EUR)	OTH	CL_Mono_UT	Mono_C_UT	Monocyte	Sorted cell	ENSG00000107679	PLEKHA1	3434	6.39204972031567e-10	0.000204732663540332	3.12031569691727e-06	0.999413470742418	0.000378675639140962	10:122385696	rs7068487	chr10.11		10	122385696	10:122388072	5.37971e-15	10:122407996	1.11331593176883e-10	6596	3976	0.926773567374227	0.999993486929843	121378743	123374494	ENSG00000107679.14	PLEKHA1	protein_coding	122374708	1	10988	13364	33288	0	0	0	121374780	123374494	1999714	75594
T2D_Xue_30054458_1	T2D (Xue, EUR)	OTH	CL_Mono_UT	Mono_C_UT	Monocyte	Sorted cell	ENSG00000107669	ATE1	3397	1.42365297295169e-08	0.000204776743435108	6.95023188570545e-05	0.99971400713653	1.16995646468883e-05	10:122407996	rs2421016	chr10.11		10	122407996	10:121939385	5.1193e-14	10:122407996	1.11331593176883e-10	6959	3841	0.932573116526766	0.999993734983775	120930452	122927140	ENSG00000107669.17	ATE1	protein_coding	121928031	-1	-479965	-11354	-479965	6	0	6	120928809	122927339	1998530	75593
T2D_Xue_30054458_1	T2D (Xue, EUR)	OTH	CL_Mono_UT	Mono_C_UT	Monocyte	Sorted cell	ENSG00000070081	NUCB2	3024	3.01367468968995e-19	4.73580324102099e-14	6.36346765182081e-06	0.999979526066182	1.41104661155009e-05	11:17387083	rs5215	chr11.2		11	17387083	11:17276578	8.52891e-18	11:17387083	1.57700843382827e-20	4785	3564	0.994732335192254	1	16209846	18207634	ENSG00000070081.15	NUCB2	protein_coding	17276739	1	110344	-161	110344	3	0	3	16209846	18207634	1997788	75616
T2D_Xue_30054458_1	T2D (Xue, EUR)	OTH	CL_Mono_UT	Mono_C_UT	Monocyte	Sorted cell	ENSG00000110756	HPS5	3430	1.33448155954226e-18	4.73576173034084e-14	2.81779923531521e-05	0.999970787108178	1.03489942405595e-06	11:17387083	rs5215	chr11.2		11	17387083	11:18372355	2.21394e-18	11:17387083	1.57700843382827e-20	5430	4026	0.999907581862552	1	17323352	19321717	ENSG00000110756.17	HPS5	protein_coding	18322140	-1	935057	-50215	935057	10	1	10	17323352	19321717	1998365	75617
T2D_Xue_30054458_1	T2D (Xue, EUR)	OTH	CL_Mono_UT	Mono_C_UT	Monocyte	Sorted cell	ENSG00000129158	SERGEF	3223	1.07873468251691e-18	4.73578863761565e-14	2.27778176608696e-05	0.999976469226834	7.52955458309583e-07	11:17387083	rs5215	chr11.2		11	17387083	11:17988174	1.11154e-13	11:17387083	1.57700843382827e-20	5200	3782	0.971127469552389	0.999999999999996	17013328	19013162	ENSG00000129158.10	SERGEF	protein_coding	18013047	-1	625964	24873	625964	2	0	2	17013181	19013162	1999981	75618
T2D_Xue_30054458_1	T2D (Xue, EUR)	OTH	CL_Mono_UT	Mono_C_UT	Monocyte	Sorted cell	ENSG00000162129	CLPB	2052	3.29686644526687e-26	2.44438931787807e-18	1.3487484889451e-08	0.999999985929328	5.83184750970874e-10	11:72722053	rs1552224	chr11.4		11	72722053	11:72436831	6.25685e-28	11:72722053	1.34499132829607e-24	4997	2344	0.930001856318975	0.999999999700496	71434895	73433049	ENSG00000162129.12	CLPB	protein_coding	72434531	-1	-287522	-2300	-287522	8	0	8	71434732	73433359	1998627	75620
T2D_Xue_30054458_1	T2D (Xue, EUR)	OTH	CL_Mono_UT	Mono_C_UT	Monocyte	Sorted cell	ENSG00000214530	STARD10	2076	2.82407345991151e-35	2.4443893522694e-18	1.1553288175182e-17	1	5.28390444866021e-15	11:72795279	rs12795307	chr11.4		11	72795279	11:72793096	2.64393e-33	11:72722053	1.34499132829607e-24	4211	2482	0.999129612759052	0.999999999700496	71835245	73793991	ENSG00000214530.8	STARD10	protein_coding	72794047	-1	-1232	951	71994	0	0	2	71795075	73793991	1998916	75623
T2D_Xue_30054458_1	T2D (Xue, EUR)	OTH	CL_Mono_UT	Mono_C_UT	Monocyte	Sorted cell	ENSG00000182919	C11orf54	3488	1.11658227622525e-32	2.54004734921551e-23	4.39591126544623e-10	0.999999999545977	1.44336813394487e-11	11:92975544	rs10830963	chr11.5		11	92975544	11:93744967	6.11192e-20	11:92975544	6.42784190646176e-30	5714	4075	0.902036736924032	1	92741770	94733645	ENSG00000182919.14	C11orf54	protein_coding	93741672	1	-766128	3295	-766128	11	0	11	92741770	94741052	1999282	75622
T2D_Xue_30054458_1	T2D (Xue, EUR)	OTH	CL_Mono_UT	Mono_C_UT	Monocyte	Sorted cell	ENSG00000010219	DYRK4	3216	1.03760261058979e-12	0.000363817676334844	2.84742054765111e-09	0.998397021281701	0.00123915819350741	12:4567733	rs10849094	chr12.1		12	4567733	12:4567733	1.67046e-29	12:4297115	1.58189556596775e-10	5859	3840	0.999997311611117	0.999992785362956	3562390	5561335	ENSG00000010219.13	DYRK4	protein_coding	4562208	1	5525	5525	-265093	0	0	4	3562390	5561335	1998945	75624
T2D_Xue_30054458_1	T2D (Xue, EUR)	OTH	CL_Mono_UT	Mono_C_UT	Monocyte	Sorted cell	ENSG00000047621	FERRY3	3213	1.25762311675769e-07	0.000363688452668904	0.000345120763705261	0.998042424630914	0.00124864039039932	12:4567733	rs10849094	chr12.1		12	4567733	12:4567733	4.09043e-18	12:4297115	1.58189556596775e-10	5865	3838	0.99985647818641	0.999992783639276	3538600	5538392	ENSG00000047621.11	C12orf4	protein_coding	4538469	-1	-29264	-29264	241354	2	2	2	3538600	5538448	1999848	75625
T2D_Xue_30054458_1	T2D (Xue, EUR)	OTH	CL_Mono_UT	Mono_C_UT	Monocyte	Sorted cell	ENSG00000064115	TM7SF3	3704	9.52991561333386e-16	2.66398592466991e-10	3.57730126295856e-06	0.999996285053478	1.37378860885418e-07	12:27812217	rs10842994	chr12.2		12	27812217	12:26959033	5.51705e-19	12:27812217	1.07040270809495e-16	5438	4765	0.999998801388739	0.999996559209485	26014500	27995708	ENSG00000064115.10	TM7SF3	protein_coding	27014384	-1	-797833	55351	-797833	22	1	22	26014500	27995708	1981208	75626
T2D_Xue_30054458_1	T2D (Xue, EUR)	OTH	CL_Mono_UT	Mono_C_UT	Monocyte	Sorted cell	ENSG00000064115	TM7SF3	3704	9.52991561333386e-16	2.66398592466991e-10	3.57730126295856e-06	0.999996285053478	1.37378860885418e-07	12:27812217	rs10842994	chr12.3		12	27812217	12:26959033	5.51705e-19	12:27812217	1.07040270809495e-16	5438	4765	0.999998801388739	0.999996559209485	26014500	27995708	ENSG00000064115.10	TM7SF3	protein_coding	27014384	-1	-797833	55351	-797833	22	1	22	26014500	27995708	1981208	75626
T2D_Xue_30054458_1	T2D (Xue, EUR)	OTH	CL_Mono_UT	Mono_C_UT	Monocyte	Sorted cell	ENSG00000247903	RP11-421F16.3	3801	6.44859746310467e-11	1.99630731422482e-10	0.242064849103352	0.749348610015879	0.00858654061665123	12:27812217	rs10842994	chr12.2		12	27812217	12:26973263	4.72986e-08	12:27812217	1.07040270809495e-16	5529	4892	0.917934567156068	0.999996559209428	25971615	27970897	ENSG00000247903.1	AC024896.1	lncRNA	26971586	1	840631	1677	840631	23	0	23	25971615	27971372	1999757	75633
T2D_Xue_30054458_1	T2D (Xue, EUR)	OTH	CL_Mono_UT	Mono_C_UT	Monocyte	Sorted cell	ENSG00000247903	RP11-421F16.3	3801	6.44859746310467e-11	1.99630731422482e-10	0.242064849103352	0.749348610015879	0.00858654061665123	12:27812217	rs10842994	chr12.3		12	27812217	12:26973263	4.72986e-08	12:27812217	1.07040270809495e-16	5529	4892	0.917934567156068	0.999996559209428	25971615	27970897	ENSG00000247903.1	AC024896.1	lncRNA	26971586	1	840631	1677	840631	23	0	23	25971615	27971372	1999757	75633
T2D_Xue_30054458_1	T2D (Xue, EUR)	OTH	CL_Mono_UT	Mono_C_UT	Monocyte	Sorted cell	ENSG00000139233	LLPH	2871	1.08207287504951e-11	1.20614423557066e-10	0.0820060991041127	0.91408203098984	0.00391186977461397	12:65818538	rs2261181	chr12.4		12	65818538	12:66108700	3.16645e-08	12:65818538	6.97480411099901e-17	4829	3214	0.904525505563365	0.999999842723332	65130799	67129564	ENSG00000139233.6	LLPH	protein_coding	66130750	-1	312212	22050	312212	4	0	4	65130799	67130356	1999557	75629
T2D_Xue_30054458_1	T2D (Xue, EUR)	OTH	CL_Mono_UT	Mono_C_UT	Monocyte	Sorted cell	ENSG00000139233	LLPH	2871	1.08207287504951e-11	1.20614423557066e-10	0.0820060991041127	0.91408203098984	0.00391186977461397	12:65818538	rs2261181	chr12.5		12	65818538	12:66108700	3.16645e-08	12:65818538	6.97480411099901e-17	4829	3214	0.904525505563365	0.999999842723332	65130799	67129564	ENSG00000139233.6	LLPH	protein_coding	66130750	-1	312212	22050	312212	4	0	4	65130799	67130356	1999557	75629
T2D_Xue_30054458_1	T2D (Xue, EUR)	OTH	CL_Mono_UT	Mono_C_UT	Monocyte	Sorted cell	ENSG00000127311	HELB	2948	1.15090961171367e-32	1.31950292322885e-10	8.72229679297413e-23	0.99999999986639	1.66659648057987e-12	12:66302475	rs3741605	chr12.4		12	66302475	12:66302475	6.71513e-48	12:65818538	6.97480411099901e-17	4917	3479	0.999999999940207	0.999999842722891	65303190	67302272	ENSG00000127311.9	HELB	protein_coding	66302493	1	-18	-18	-483955	0	0	11	65302853	67302272	1999419	75628
T2D_Xue_30054458_1	T2D (Xue, EUR)	OTH	CL_Mono_UT	Mono_C_UT	Monocyte	Sorted cell	ENSG00000127311	HELB	2948	1.15090961171367e-32	1.31950292322885e-10	8.72229679297413e-23	0.99999999986639	1.66659648057987e-12	12:66302475	rs3741605	chr12.5		12	66302475	12:66302475	6.71513e-48	12:65818538	6.97480411099901e-17	4917	3479	0.999999999940207	0.999999842722891	65303190	67302272	ENSG00000127311.9	HELB	protein_coding	66302493	1	-18	-18	-483955	0	0	11	65302853	67302272	1999419	75628
T2D_Xue_30054458_1	T2D (Xue, EUR)	OTH	CL_Mono_UT	Mono_C_UT	Monocyte	Sorted cell	ENSG00000139291	TMEM19	2620	1.05059213002427e-11	0.000582672633123673	1.8019999743978e-08	0.999413599406705	3.70992966616582e-06	12:71706033	rs2030902	chr12.6		12	71706033	12:71706033	8.09754e-18	12:71039513	6.97445641985615e-10	4406	3511	0.995362376664664	0.981900802409092	70686988	72684647	ENSG00000139291.13	TMEM19	protein_coding	71686082	1	19951	19951	-646569	0	0	8	70686988	72684853	1997865	75630
T2D_Xue_30054458_1	T2D (Xue, EUR)	OTH	CL_Mono_UT	Mono_C_UT	Monocyte	Sorted cell	ENSG00000081760	AACS	2714	8.3969306932024e-10	6.7751977611479e-07	0.00123777869448599	0.99872144628861	4.00966574357603e-05	12:124083909	rs825476	chr12.10		12	124083909	12:125049740	5.08433e-11	12:124083909	7.06960580049227e-13	6384	3431	0.958699045762099	0.99999744887086	124065504	126060016	ENSG00000081760.16	AACS	protein_coding	125065435	1	-981526	-15695	-981526	7	0	7	124065504	126065370	1999866	75627
T2D_Xue_30054458_1	T2D (Xue, EUR)	OTH	CL_Mono_UT	Mono_C_UT	Monocyte	Sorted cell	ENSG00000237637	FRY-AS1	2920	5.0919914121621e-13	2.17669098096568e-05	2.33927563381776e-08	0.999978154204447	5.54924772100397e-08	13:32067018	rs463365	chr13.1		13	32067018	13:32067018	4.0014e-18	13:32980164	1.55933067259661e-11	4947	3509	0.914363846420756	0.994718349939248	31031661	33030955	ENSG00000237637.1	FRY-AS1	lncRNA	32031639	-1	-35379	-35379	-948525	1	1	11	31031661	33031238	1999577	75639
T2D_Xue_30054458_1	T2D (Xue, EUR)	OTH	CL_Mono_UT	Mono_C_UT	Monocyte	Sorted cell	ENSG00000276672	AL161891.1	3083	1.40839565797298e-06	2.03114364993938e-05	0.0647012032583189	0.933095916692872	0.00218116021665213	13:32980164	rs576674	chr13.1		13	32980164	13:33775022	3.49789e-07	13:32980164	1.55933067259661e-11	5246	3665	0.901727642981296	0.994718684946419	32856907	34845550	ENSG00000276672.1	AL161891.1	lncRNA	33846190	1	-866026	-71168	-866026	11	1	11	32847321	34845550	1998229	75640
T2D_Xue_30054458_1	T2D (Xue, EUR)	OTH	CL_Mono_UT	Mono_C_UT	Monocyte	Sorted cell	ENSG00000133116	KL	2762	4.78847735563215e-16	2.17669116462641e-05	2.19984026557711e-11	0.999978179603809	5.34625492850397e-08	13:33125160	rs532772	chr13.1		13	33125160	13:33125160	2.93704e-20	13:32980164	1.55933067259661e-11	4788	3345	0.918468106180026	0.994718758462786	32016467	34016345	ENSG00000133116.7	KL	protein_coding	33016423	1	108737	108737	-36259	0	0	0	32016467	34016345	1999878	75634
T2D_Xue_30054458_1	T2D (Xue, EUR)	OTH	CL_Mono_UT	Mono_C_UT	Monocyte	Sorted cell	ENSG00000133119	RFC3	3027	3.26170490992122e-12	2.1767210350628e-05	1.49841580233425e-07	0.999978013288714	6.96560927398402e-08	13:33753545	rs4943143	chr13.1		13	33753545	13:33753545	1.14408e-16	13:32980164	1.55933067259661e-11	5177	3633	0.95351352481477	0.994718673205708	32833437	34817265	ENSG00000133119.12	RFC3	protein_coding	33818149	1	-64604	-64604	-837985	0	0	10	32818513	34817637	1999124	75635
T2D_Xue_30054458_1	T2D (Xue, EUR)	OTH	CL_Mono_UT	Mono_C_UT	Monocyte	Sorted cell	ENSG00000227354	RBM26-AS1	2703	9.36537076594066e-39	8.52508920396596e-17	1.09856572076498e-22	1	4.04144308441613e-18	13:79300406	rs61966633	chr13.2		13	79300406	13:79300406	2.04258e-37	13:80143021	2.52183213404134e-23	4389	3512	0.999997984490292	0.99999999999967	78406406	80406258	ENSG00000227354.6	RBM26-AS1	lncRNA	79406301	1	-105895	-105895	736720	1	1	5	78406406	80406258	1999852	75637
T2D_Xue_30054458_1	T2D (Xue, EUR)	OTH	CL_Mono_UT	Mono_C_UT	Monocyte	Sorted cell	ENSG00000140416	TPM1	2964	9.66472770249519e-27	0.000132442280413368	7.29631099190918e-23	0.999862682837103	4.87488248295132e-06	15:63042321	rs3809567	chr15.1		15	63042321	15:63042321	1.19246e-34	15:63539670	3.07654028166045e-10	4831	4428	0.999999999178086	0.999895421102893	62043148	64041407	ENSG00000140416.19	TPM1	protein_coding	63042747	1	-426	-426	496923	0	0	10	62042922	64041456	1998534	75646
T2D_Xue_30054458_1	T2D (Xue, EUR)	OTH	CL_Mono_UT	Mono_C_UT	Monocyte	Sorted cell	ENSG00000185088	RPS27L	2800	4.29441523398761e-15	0.000133961892614422	3.20526784094342e-11	0.999865458777875	5.79297457290801e-07	15:63130618	rs9788649	chr15.1		15	63130618	15:63266100	1.00515e-30	15:63539670	3.07654028166045e-10	4629	4287	0.961629009832555	0.999894373543118	62159744	64157839	ENSG00000185088.13	RPS27L	protein_coding	63157477	-1	26859	-108623	-382193	0	1	7	62158710	64157839	1999129	75650
T2D_Xue_30054458_1	T2D (Xue, EUR)	OTH	CL_Mono_UT	Mono_C_UT	Monocyte	Sorted cell	ENSG00000103642	LACTB	2839	2.46289711237077e-16	0.000133950248107946	1.83841853268701e-12	0.999865634411492	4.1533855990073e-07	15:63145547	rs4775633	chr15.1		15	63145547	15:63144463	1.11425e-34	15:63539670	3.07654028166045e-10	4680	4313	0.944189993000303	0.999894291877256	62121815	64119322	ENSG00000103642.11	LACTB	protein_coding	63121861	1	23686	22602	417809	0	0	8	62121815	64120296	1998481	75641
T2D_Xue_30054458_1	T2D (Xue, EUR)	OTH	CL_Mono_UT	Mono_C_UT	Monocyte	Sorted cell	ENSG00000140391	TSPAN3	2648	3.57780643294055e-22	6.33251413978838e-10	5.64989760366909e-13	0.999999779710495	2.19655691128844e-07	15:77454848	rs7178572	chr15.2		15	77454848	15:77067172	6.88605e-25	15:77540420	2.61501060798859e-16	4563	3051	0.918407920233123	0.999999997826969	76084704	78083638	ENSG00000140391.14	TSPAN3	protein_coding	77071109	-1	-383739	3937	-469311	2	1	2	76084600	78083638	1999038	75645
T2D_Xue_30054458_1	T2D (Xue, EUR)	OTH	CL_Mono_UT	Mono_C_UT	Monocyte	Sorted cell	ENSG00000136381	IREB2	3552	3.25297787392858e-11	5.99685059085975e-10	0.0513525075993901	0.946677308244155	0.00197018352424067	15:77540420	rs7177055	chr15.2		15	77540420	15:78500185	2.72274e-11	15:77540420	2.61501060798859e-16	6694	3917	0.978570476054037	0.999999997884771	77437757	79436771	ENSG00000136381.12	IREB2	protein_coding	78438216	1	-897796	61969	-897796	18	1	18	77437757	79437260	1999503	75643
T2D_Xue_30054458_1	T2D (Xue, EUR)	OTH	CL_Mono_UT	Mono_C_UT	Monocyte	Sorted cell	ENSG00000140526	ABHD2	2403	4.5698474308983e-27	8.16497547661879e-06	5.59684477440602e-22	0.999991816330193	1.86943319873817e-08	15:89072044	rs7162943	chr15.3		15	89072044	15:89072044	1.13441e-45	15:89887164	6.39970657429697e-11	5766	2695	0.999999999999989	0.999989131718458	88088041	90061888	ENSG00000140526.17	ABHD2	protein_coding	89088456	1	-16412	-16412	798708	1	1	18	88088041	90087398	1999357	75648
T2D_Xue_30054458_1	T2D (Xue, EUR)	OTH	CL_Mono_UT	Mono_C_UT	Monocyte	Sorted cell	ENSG00000157823	AP3S2	2909	3.72179066400822e-43	6.29440043717649e-07	4.55820128531413e-38	0.0752401051292733	0.924759265430676	15:89879754	rs4932264	chr15.3		15	89879754	15:89879754	3.25684e-59	15:89887164	6.39970657429697e-11	6049	3238	0.979354455796417	0.999989120666123	88894864	90886749	ENSG00000157823.16	AP3S2	protein_coding	89893994	-1	14240	14240	6830	1	1	0	88894864	90894158	1999294	75649
T2D_Xue_30054458_1	T2D (Xue, EUR)	OTH	CL_Mono_UT	Mono_C_UT	Monocyte	Sorted cell	ENSG00000140525	FANCI	2471	5.85474077314712e-07	7.56148365139799e-06	0.0717049658588427	0.926075737478943	0.00221114970448497	15:89887164	rs4932261	chr15.3		15	89887164	15:89162826	2.80254e-07	15:89887164	6.39970657429697e-11	5860	2763	0.935665857648576	0.999989132326336	88257902	90243754	ENSG00000140525.17	FANCI	protein_coding	89243979	1	643185	-81153	643185	15	0	15	88245145	90243754	1998609	75647
T2D_Xue_30054458_1	T2D (Xue, EUR)	OTH	CL_Mono_UT	Mono_C_UT	Monocyte	Sorted cell	ENSG00000103479	RBL2	3323	1.05146018576928e-42	7.52195633270368e-42	0.12197973440597	0.872610176884134	0.00541008870988887	16:53765993	rs9928094	chr16.2		16	53765993	16:53395261	2.40151e-16	16:53765993	9.89480274559163e-48	5662	3761	0.939819485865237	0.999999999999946	52434324	54433710	ENSG00000103479.15	RBL2	protein_coding	53434471	1	331522	-39210	331522	8	0	8	52434324	54433710	1999386	75652
T2D_Xue_30054458_1	T2D (Xue, EUR)	OTH	CL_Mono_UT	Mono_C_UT	Monocyte	Sorted cell	ENSG00000166971	AKTIP	3338	1.0555013684871e-64	8.6199579863802e-42	1.22448551391413e-23	1	3.77222039292672e-25	16:53765993	rs9928094	chr16.2		16	53765993	16:53405497	1.23638e-42	16:53765993	9.89480274559163e-48	5753	3836	0.981012312878286	0.999999999999946	52504425	54503696	ENSG00000166971.16	AKTIP	protein_coding	53503209	-1	-262784	97712	-262784	5	3	5	52504425	54503729	1999304	75655
T2D_Xue_30054458_1	T2D (Xue, EUR)	OTH	CL_Mono_UT	Mono_C_UT	Monocyte	Sorted cell	ENSG00000177200	CHD9	3283	1.84261906444763e-46	8.61976217744182e-42	2.13761954218226e-05	0.999977281550683	1.34225389007707e-06	16:53765993	rs9928094	chr16.2		16	53765993	16:53250054	5.60846e-18	16:53765993	9.89480274559163e-48	5305	3794	0.923585400323935	0.999999999999946	52055223	54054322	ENSG00000177200.16	CHD9	protein_coding	53054991	1	711002	195063	711002	15	1	15	52055223	54054322	1999099	75657
T2D_Xue_30054458_1	T2D (Xue, EUR)	OTH	CL_Mono_UT	Mono_C_UT	Monocyte	Sorted cell	ENSG00000261556	SMG1P7	1367	1.42308415934087e-31	0.00224571734079735	6.32259267925325e-29	0.997745331548774	8.95111042712419e-06	16:70251998	rs4985407	chr16.3		16	70251998	16:70251998	1.35277e-44	16:69632780	3.39227818800433e-09	3079	1577	0.901007131021014	0.999994316844596	69247866	71246083	ENSG00000261556.9	SMG1P7	transcribed_unprocessed_pseudogene	70246610	-1	-5388	-5388	613830	1	1	14	69247298	71246083	1998785	75658
T2D_Xue_30054458_1	T2D (Xue, EUR)	OTH	CL_Mono_UT	Mono_C_UT	Monocyte	Sorted cell	ENSG00000168411	RFWD3	2879	1.83477407401353e-33	1.27670153798612e-12	1.43712059508078e-21	0.999999999998707	1.25829277331217e-14	16:74666342	rs4888272	chr16.4		16	74666342	16:74666342	6.47568e-39	16:75209759	1.6065753175231e-18	5284	3448	0.972064124495058	0.994691263426603	73666906	75666661	ENSG00000168411.13	RFWD3	protein_coding	74666877	-1	535	535	-542882	0	0	9	73666906	75666661	1999755	75656
T2D_Xue_30054458_1	T2D (Xue, EUR)	OTH	CL_Mono_UT	Mono_C_UT	Monocyte	Sorted cell	ENSG00000153774	CFDP1	3640	2.15951139059187e-27	1.2767015379849e-12	1.6914770808497e-15	0.999999999997748	9.75516233402044e-13	16:75340448	rs7202284	chr16.4		16	75340448	16:75328915	1.46822e-32	16:75209759	1.6065753175231e-18	6212	4299	0.947625999206137	0.994691263426605	74433795	76433371	ENSG00000153774.8	CFDP1	protein_coding	75433503	-1	93055	104588	223744	1	1	4	74433795	76433371	1999576	75653
T2D_Xue_30054458_1	T2D (Xue, EUR)	OTH	CL_Mono_UT	Mono_C_UT	Monocyte	Sorted cell	ENSG00000103121	CMC2	4771	2.0341146584526e-22	1.76454277502665e-05	1.1527511313651e-17	0.999982312516415	4.20558337832338e-08	16:80998460	rs2602436	chr16.5		16	80998460	16:80984310	9.01762e-35	16:81501185	7.58618949681764e-12	9143	5727	0.941578140867848	0.999999747762875	80020415	82018048	ENSG00000103121.8	CMC2	protein_coding	81006885	-1	8425	22575	-494300	0	0	18	80020415	82020036	1999621	75651
T2D_Xue_30054458_1	T2D (Xue, EUR)	OTH	CL_Mono_UT	Mono_C_UT	Monocyte	Sorted cell	ENSG00000166451	CENPN	4781	6.72434362161358e-08	1.75762608474346e-05	0.0038107462206965	0.99606234709048	0.000109263184541104	16:81501185	rs2925979	chr16.5		16	81501185	16:81008423	2.03925e-08	16:81501185	7.58618949681764e-12	9190	5733	0.942321278079722	0.999999748466158	80008187	81997843	ENSG00000166451.13	CENPN	protein_coding	81007214	1	493971	1209	493971	16	0	16	80006686	82004872	1998186	75654
T2D_Xue_30054458_1	T2D (Xue, EUR)	OTH	CL_Mono_UT	Mono_C_UT	Monocyte	Sorted cell	ENSG00000091640	SPAG7	2994	2.06571380772283e-14	9.33756931501185e-08	2.21226002920235e-07	0.999999675068838	1.03294440362321e-08	17:4082570	rs8068804	chr17.1		17	4082570	17:4962633	1.38175e-39	17:4082570	5.24622942461689e-14	6274	3490	0.99894872465205	0.999999914409749	3968029	5965037	ENSG00000091640.7	SPAG7	protein_coding	4967817	-1	885247	5184	885247	38	0	38	3967942	5967844	1999902	75660
T2D_Xue_30054458_1	T2D (Xue, EUR)	OTH	CL_Mono_UT	Mono_C_UT	Monocyte	Sorted cell	ENSG00000205710	C17orf107	2897	2.79373547943029e-09	9.04988742576248e-08	0.0299192913848014	0.969188824780495	0.000891790542095077	17:4082570	rs8068804	chr17.1		17	4082570	17:4901872	3.95638e-14	17:4082570	5.24622942461689e-14	6166	3352	0.917582886503176	0.999999911948489	3960058	5877080	ENSG00000205710.3	C17orf107	protein_coding	4899536	1	-816966	2336	-816966	31	0	31	3899966	5899270	1999304	75674
T2D_Xue_30054458_1	T2D (Xue, EUR)	OTH	CL_Mono_UT	Mono_C_UT	Monocyte	Sorted cell	ENSG00000133030	MPRIP	2197	1.87467985955709e-38	0.00277979311269492	6.72516789445189e-36	0.997214275120435	5.93176687111848e-06	17:17009366	rs7225537	chr17.2		17	17009366	17:17009366	6.39906e-56	17:17750097	1.9731752900754e-09	4451	2641	0.999999715413395	0.984791125424121	16042632	18042186	ENSG00000133030.20	MPRIP	protein_coding	17042457	1	-33091	-33091	707640	1	1	18	16042632	18042323	1999691	75665
T2D_Xue_30054458_1	T2D (Xue, EUR)	OTH	CL_Mono_UT	Mono_C_UT	Monocyte	Sorted cell	ENSG00000141030	COPS3	2157	2.03909008068588e-53	0.00277821897299463	7.31912294872922e-51	0.997215678973207	6.10205380109724e-06	17:17231214	rs1736213	chr17.2		17	17231214	17:17231214	3.30156e-77	17:17750097	1.9731752900754e-09	4431	2626	0.965706115456175	0.984769019710988	16281315	18280697	ENSG00000141030.12	COPS3	protein_coding	17281246	-1	50032	50032	-468851	3	3	10	16281315	18280697	1999382	75666
T2D_Xue_30054458_1	T2D (Xue, EUR)	OTH	CL_Mono_UT	Mono_C_UT	Monocyte	Sorted cell	ENSG00000205309	NT5M	2166	8.02312220248632e-11	0.00277821600462557	2.87982757810221e-08	0.997215643493212	6.11162365621507e-06	17:17241664	rs1736206	chr17.2		17	17241664	17:17241664	9.91962e-16	17:17750097	1.9731752900754e-09	4444	2633	0.933462534612505	0.984769044015718	16303897	18299682	ENSG00000205309.13	NT5M	protein_coding	17303373	1	-61709	-61709	446724	1	1	9	16303349	18300483	1997134	75673
T2D_Xue_30054458_1	T2D (Xue, EUR)	OTH	CL_Mono_UT	Mono_C_UT	Monocyte	Sorted cell	ENSG00000154803	FLCN	2165	8.03347759532694e-07	0.00277729557903013	0.000288354346116553	0.996884802183099	4.87445439942887e-05	17:17750097	rs12945601	chr17.2		17	17750097	17:17228555	2.70985e-10	17:17750097	1.9731752900754e-09	4451	2634	0.904754993674626	0.984769010750438	16239003	18237133	ENSG00000154803.12	FLCN	protein_coding	17237168	-1	-512929	8613	-512929	12	1	12	16237359	18237133	1999774	75668
T2D_Xue_30054458_1	T2D (Xue, EUR)	OTH	CL_Mono_UT	Mono_C_UT	Monocyte	Sorted cell	ENSG00000141698	NT5C3B	1471	1.12353117373039e-57	0.00015797125622451	7.11112349410502e-54	0.999841514540376	5.14203408001985e-07	17:41827556	rs1046404	chr17.4		17	41827556	17:41820625	3.38163e-81	17:42390483	2.53935038517054e-09	2999	2680	0.902839283994231	0.997585436887414	40836319	42778077	ENSG00000141698.16	NT5C3B	protein_coding	41836232	-1	8676	15607	-554251	0	0	26	40836268	42835712	1999444	75667
T2D_Xue_30054458_1	T2D (Xue, EUR)	OTH	CL_Mono_UT	Mono_C_UT	Monocyte	Sorted cell	ENSG00000108771	DHX58	1526	3.9971008202898e-11	0.000156580035010119	2.52989414749079e-07	0.991027959867678	0.00881520706792453	17:42106109	rs35370188	chr17.4		17	42106109	17:42112643	1.95437e-38	17:42390483	2.53935038517054e-09	3200	2219	0.992606462083663	0.997588058030679	41129640	43043756	ENSG00000108771.12	DHX58	protein_coding	42112714	-1	6605	71	-277769	0	0	14	41129078	43043756	1914678	75663
T2D_Xue_30054458_1	T2D (Xue, EUR)	OTH	CL_Mono_UT	Mono_C_UT	Monocyte	Sorted cell	ENSG00000126561	STAT5A	1457	1.56172536197786e-06	0.000156314946105385	0.00988465549476695	0.989365723492945	0.000591744340821865	17:42414732	rs2062213	chr17.4		17	42414732	17:42298873	1.4614e-11	17:42390483	2.53935038517054e-09	3103	2157	0.931274871102844	0.997588900194296	41307113	43227065	ENSG00000126561.16	STAT5A	protein_coding	42288498	1	126234	10375	101985	1	0	1	41307113	43227065	1919952	75664
T2D_Xue_30054458_1	T2D (Xue, EUR)	OTH	CL_Mono_UT	Mono_C_UT	Monocyte	Sorted cell	ENSG00000108465	CDK5RAP3	2997	1.88282697062548e-35	4.51261896915556e-08	4.17235955067433e-28	0.999999954762232	1.11573449290975e-10	17:48019787	rs757352	chr17.5		17	48019787	17:48019787	7.76496e-51	17:48911792	1.31087934042255e-13	4642	3596	0.999891147059867	0.999790159500912	46967985	48967647	ENSG00000108465.14	CDK5RAP3	protein_coding	47971113	1	48674	48674	940679	2	2	33	46967985	48967647	1999662	75661
T2D_Xue_30054458_1	T2D (Xue, EUR)	OTH	CL_Mono_UT	Mono_C_UT	Monocyte	Sorted cell	ENSG00000173917	HOXB2	2814	2.82017684525072e-12	4.4818032019997e-08	6.29208787740778e-05	0.999933726039973	3.30826039979652e-06	17:48911792	rs9894220	chr17.5		17	48911792	17:48542926	1.3446e-14	17:48911792	1.31087934042255e-13	4545	3332	0.995777265485963	0.999791578775663	47547547	49520934	ENSG00000173917.10	HOXB2	protein_coding	48545109	-1	-366683	2183	-366683	16	1	16	47545048	49544871	1999823	75670
T2D_Xue_30054458_1	T2D (Xue, EUR)	OTH	CL_Mono_UT	Mono_C_UT	Monocyte	Sorted cell	ENSG00000204584	RP11-304F15.3	2045	1.22277481568829e-15	4.48218441444182e-08	2.72807768028214e-08	0.999999926644999	1.25237760058563e-09	17:48911792	rs9894220	chr17.5		17	48911792	17:49809814	1.52399e-17	17:48911792	1.31087934042255e-13	4621	2277	0.94657463364955	0.999791588943775	48846022	50845858	ENSG00000204584.1	AC027801.1	lncRNA	49845910	1	-934118	-36096	-934118	24	1	24	48846022	50845858	1999836	75672
T2D_Xue_30054458_1	T2D (Xue, EUR)	OTH	CL_Mono_UT	Mono_C_UT	Monocyte	Sorted cell	ENSG00000074695	LMAN1	3933	1.54375786164036e-69	2.56940089826035e-06	6.00822501880497e-64	0.999997418214385	1.23847121464132e-08	18:59328164	rs4806	chr18.1		18	59328164	18:59328164	2.2227e-83	18:60217517	3.9909932437557e-12	6527	4527	1	0.99998698576516	58361099	60359358	ENSG00000074695.5	LMAN1	protein_coding	59359265	-1	31101	31101	-858252	0	0	5	58360757	60359551	1998794	75675
T2D_Xue_30054458_1	T2D (Xue, EUR)	OTH	CL_Mono_UT	Mono_C_UT	Monocyte	Sorted cell	ENSG00000138964	PARVG	3088	5.95843580813444e-08	0.000558844426688997	0.000106548136944775	0.999319832745605	1.47151064016034e-05	22:43981562	rs4823182	chr22.2		22	43981562	22:44211464	9.79319e-20	22:43981562	3.85619203726353e-10	7564	3841	0.993170658228282	0.999156670621555	43179090	45172630	ENSG00000138964.16	PARVG	protein_coding	44180925	1	-199363	30539	-199363	3	0	3	43173136	45172630	1999494	75690
T2D_Xue_30054458_1	T2D (Xue, EUR)	OTH	Mono_C_naive_Qu	Mono_C_naive_Qu	Monocyte	Sorted cell	ENSG00000168653	NDUFS5	2821	8.60323929098077e-47	3.33269992676759e-08	2.58146223552195e-39	0.999999966558491	1.14507471552467e-10	1:39031147	rs10888639	chr1.1		1	39031147	1:39031147	6.01218e-36	1:39447679	7.94278964551674e-14	9087	2938	0.999997464673308	0.999999997110739	38027232	40026093	ENSG00000168653	ENSG00000168653	protein_coding	39026350	1	4797	4797	421329	0	0	3	38027232	40026116	1998884	136437
T2D_Xue_30054458_1	T2D (Xue, EUR)	OTH	Mono_C_naive_Qu	Mono_C_naive_Qu	Monocyte	Sorted cell	ENSG00000043514	TRIT1	2914	5.85090090411534e-10	3.27089419036717e-08	0.0175560381808153	0.981452741138022	0.000991187387131571	1:39447679	rs2296173	chr1.1		1	39447679	1:39826549	1.75027e-08	1:39447679	7.94278964551674e-14	8848	3053	0.986187897832909	0.999999997096427	38884781	40882663	ENSG00000043514	ENSG00000043514	protein_coding	39883504	-1	435825	56955	435825	16	1	16	38883766	40883512	1999746	136439
T2D_Xue_30054458_1	T2D (Xue, EUR)	OTH	Mono_C_naive_Qu	Mono_C_naive_Qu	Monocyte	Sorted cell	ENSG00000284719		2933	1.39258415117983e-12	3.33255537938871e-08	4.17854633571782e-05	0.999956592430954	1.58877874149705e-06	1:39447679	rs2296173	chr1.1		1	39447679	1:39799406	4.32562e-14	1:39447679	7.94278964551674e-14	8799	3071	0.99960586378631	0.999999997096591	38824387	40798961	ENSG00000284719	ENSG00000284719	lncRNA	39799370	1	-351691	36	-351691	13	0	13	38799552	40799159	1999607	136438
T2D_Xue_30054458_1	T2D (Xue, EUR)	OTH	Mono_C_naive_Qu	Mono_C_naive_Qu	Monocyte	Sorted cell	ENSG00000131238	PPT1	3001	8.60014967856768e-28	3.33310745633007e-08	2.58021966087552e-20	0.999999966519575	1.4934848301868e-10	1:40093806	rs4660385	chr1.1		1	40093806	1:40093806	1.18415e-24	1:39447679	7.94278964551674e-14	8710	3147	1	0.999999997090084	39099218	41096613	ENSG00000131238	ENSG00000131238	protein_coding	40097252	-1	3446	3446	649573	0	0	21	39097295	41096663	1999368	136440
T2D_Xue_30054458_1	T2D (Xue, EUR)	OTH	Mono_C_naive_Qu	Mono_C_naive_Qu	Monocyte	Sorted cell	ENSG00000266993	RP4-657D16.3	2296	1.82428702354754e-07	1.05869960444696e-05	0.016919261840065	0.981883458891707	0.00118650984348191	1:51041214	rs12088739	chr1.2		1	51041214	1:51798392	3.29816e-09	1:51041214	1.04619150882891e-11	7447	2306	0.989957376462413	0.999999989956136	50793973	52791445	ENSG00000266993	ENSG00000266993	lncRNA	51793985	1	-752771	4407	-752771	12	0	12	50793973	52793905	1999932	136443
T2D_Xue_30054458_1	T2D (Xue, EUR)	OTH	Mono_C_naive_Qu	Mono_C_naive_Qu	Monocyte	Sorted cell	ENSG00000116874	WARS2	3321	2.1061670991367e-11	1.33828579273714e-05	1.57375589216442e-06	0.999984831065396	2.12299723967338e-07	1:119031237	rs12086	chr1.3		1	119031237	1:119031237	1.35667e-14	1:119928601	1.0458059244914e-10	8838	3378	0.99999348922263	0.999999984993222	118141888	119988510	ENSG00000116874	ENSG00000116874	protein_coding	119140653	-1	109416	109416	-787948	2	2	9	118141888	120140261	1998373	136447
T2D_Xue_30054458_1	T2D (Xue, EUR)	OTH	Mono_C_naive_Qu	Mono_C_naive_Qu	Monocyte	Sorted cell	ENSG00000231365	WARS2-AS1	3323	3.77853235703026e-48	1.33828810179853e-05	2.82336931624434e-43	0.999986557063314	6.00556716092762e-08	1:119140767	rs12096448	chr1.3		1	119140767	1:119141627	9.06436e-37	1:119928601	1.0458059244914e-10	8840	3380	0.998779990720607	0.999999984993222	118140398	119988510	ENSG00000231365	ENSG00000231365	lncRNA	119140412	1	355	1215	788189	1	1	10	118140398	120140261	1999863	136446
T2D_Xue_30054458_1	T2D (Xue, EUR)	OTH	Mono_C_naive_Qu	Mono_C_naive_Qu	Monocyte	Sorted cell	ENSG00000174606	ANGEL2	3560	4.60973483584257e-15	2.63625773869683e-11	0.000174827300874761	0.999818503951142	6.6687216188172e-06	1:213985913	rs340874	chr1.4		1	213985913	1:212994848	3.16944e-11	1:213985913	9.87923898631775e-18	9229	3614	0.91591889408523	0.999999999999973	212016139	214014830	ENSG00000174606	ENSG00000174606	protein_coding	213015867	-1	-970046	21019	-970046	2	0	2	212016104	214015450	1999346	136448
T2D_Xue_30054458_1	T2D (Xue, EUR)	OTH	Mono_C_naive_Qu	Mono_C_naive_Qu	Monocyte	Sorted cell	ENSG00000116574	RHOU	2838	2.9341820106573e-11	0.00331929156300031	8.81030046194342e-09	0.996664656218493	1.60433788654957e-05	1:228744368	rs6426514	chr1.6		1	228744368	1:228744368	2.91403e-18	1:229537208	1.82857876883179e-09	8903	2847	0.956952372280634	0.998239227620583	227736291	229731720	ENSG00000116574	ENSG00000116574	protein_coding	228735479	1	8889	8889	801729	0	0	9	227735742	229735315	1999573	136450
T2D_Xue_30054458_1	T2D (Xue, EUR)	OTH	Mono_C_naive_Qu	Mono_C_naive_Qu	Monocyte	Sorted cell	ENSG00000168118	RAB4A	2803	1.68947683131575e-07	0.00331928618583564	5.07266560695095e-05	0.99661789730499	1.19209054205491e-05	1:229275962	rs237749	chr1.6		1	229275962	1:229275962	5.98517e-11	1:229537208	1.82857876883179e-09	9178	2815	0.999658427595257	0.998238713627659	228271272	230270714	ENSG00000168118	ENSG00000168118	protein_coding	229271111	1	4851	4851	266097	1	1	7	228271241	230270714	1999473	136451
T2D_Xue_30054458_1	T2D (Xue, EUR)	OTH	Mono_C_naive_Qu	Mono_C_naive_Qu	Monocyte	Sorted cell	ENSG00000154429	CCSAP	2856	2.28332384007101e-10	0.00331944809827455	6.85571354076747e-08	0.996669169707631	1.13134086278335e-05	1:229332283	rs151470	chr1.6		1	229332283	1:229332283	4.44959e-14	1:229537208	1.82857876883179e-09	9327	2867	0.995464847874687	0.998238812514052	228343373	230342474	ENSG00000154429	ENSG00000154429	protein_coding	229343047	-1	10764	10764	-194161	0	0	4	228343373	230343010	1999637	136452
T2D_Xue_30054458_1	T2D (Xue, EUR)	OTH	Mono_C_naive_Qu	Mono_C_naive_Qu	Monocyte	Sorted cell	ENSG00000084764	MAPRE3	2140	8.53302739213186e-16	1.98467287071866e-14	0.0410807062392355	0.95547772315634	0.00344157060440547	2:27518370	rs780094	chr2.2		2	27518370	2:26962449	3.46251e-08	2:27518370	8.65349371912109e-21	7520	2161	0.908168408889279	0.999999999999929	25971783	27969688	ENSG00000084764	ENSG00000084764	protein_coding	26970637	1	547733	-8188	547733	33	0	33	25970740	27970622	1999882	136559
T2D_Xue_30054458_1	T2D (Xue, EUR)	OTH	Mono_C_naive_Qu	Mono_C_naive_Qu	Monocyte	Sorted cell	ENSG00000084774	CAD	2303	1.43598345623805e-16	2.03612912727768e-14	0.00691328081104159	0.980231573541792	0.0128551456471453	2:27518370	rs780094	chr2.2		2	27518370	2:27281444	7.51961e-09	2:27518370	8.65349371912109e-21	7494	2324	0.984438318583108	0.999999999999929	26217707	28217088	ENSG00000084774	ENSG00000084774	protein_coding	27217369	1	301001	64075	301001	16	0	16	26217564	28217088	1999524	136561
T2D_Xue_30054458_1	T2D (Xue, EUR)	OTH	Mono_C_naive_Qu	Mono_C_naive_Qu	Monocyte	Sorted cell	ENSG00000138085	ATRAID	2296	1.58293453949724e-19	2.07712102365309e-14	7.62075003684935e-06	0.999992085159869	2.94090076602398e-07	2:27518370	rs780094	chr2.2		2	27518370	2:27244730	1.36586e-11	2:27518370	8.65349371912109e-21	7485	2317	0.999649015972421	0.999999999999929	26215407	28211612	ENSG00000138085	ENSG00000138085	protein_coding	27212041	1	306329	32689	306329	18	2	18	26212258	28211612	1999354	136560
T2D_Xue_30054458_1	T2D (Xue, EUR)	OTH	Mono_C_naive_Qu	Mono_C_naive_Qu	Monocyte	Sorted cell	ENSG00000213699	SLC35F6	2229	1.21991506169153e-17	2.07587912605791e-14	0.000587305887853804	0.999394159701006	1.85344111222011e-05	2:27518370	rs780094	chr2.2		2	27518370	2:26759732	4.80532e-10	2:27518370	8.65349371912109e-21	7732	2247	0.999233939119718	0.999999999999928	25765747	27764179	ENSG00000213699	ENSG00000213699	protein_coding	26764284	1	754086	-4552	754086	36	0	36	25765223	27764179	1998956	136558
T2D_Xue_30054458_1	T2D (Xue, EUR)	OTH	Mono_C_naive_Qu	Mono_C_naive_Qu	Monocyte	Sorted cell	ENSG00000115944	COX7A2L	4843	1.11758221804328e-23	7.97188194826559e-22	0.0138152570558367	0.985461791633261	0.000722951310899573	2:43402792	rs7607777	chr2.3		2	43402792	2:42326438	7.12873e-09	2:43402792	5.94993687541268e-28	11472	4874	0.942926073520798	1	41426555	43425030	ENSG00000115944	ENSG00000115944	protein_coding	42361217	-1	-1041575	34779	-1041575	14	0	14	41425101	43425030	1999929	136562
T2D_Xue_30054458_1	T2D (Xue, EUR)	OTH	Mono_C_naive_Qu	Mono_C_naive_Qu	Monocyte	Sorted cell	ENSG00000138078	PREPL	4446	5.27687409430633e-23	5.55921107829329e-22	0.0863802012318044	0.910012881041093	0.00360691772710321	2:43402792	rs7607777	chr2.3		2	43402792	2:44378379	1.70461e-07	2:43402792	5.94993687541268e-28	11091	4506	0.938986268847019	0.999999999999998	43361925	45361286	ENSG00000138078	ENSG00000138078	protein_coding	44361494	-1	958702	-16885	958702	12	1	12	43361925	45361759	1999834	136565
T2D_Xue_30054458_1	T2D (Xue, EUR)	OTH	Mono_C_naive_Qu	Mono_C_naive_Qu	Monocyte	Sorted cell	ENSG00000162881	OXER1	4495	9.57923478491843e-26	4.96959654227171e-22	0.000192718062335683	0.99979906870697	8.21323069324702e-06	2:43402792	rs7607777	chr2.3		2	43402792	2:42786197	7.49556e-11	2:43402792	5.94993687541268e-28	10830	4541	0.978072929013253	0.999999999999997	41764269	43764171	ENSG00000162881	ENSG00000162881	protein_coding	42764135	-1	-638657	-22062	-638657	11	0	11	41764269	43764218	1999949	136563
T2D_Xue_30054458_1	T2D (Xue, EUR)	OTH	Mono_C_naive_Qu	Mono_C_naive_Qu	Monocyte	Sorted cell	ENSG00000162882	HAAO	4490	1.898820411319e-23	4.77089990746219e-22	0.0382010670590279	0.959821030236264	0.00197790270470894	2:43480246	rs17334919	chr2.3		2	43480246	2:42803547	5.5972e-08	2:43402792	5.94993687541268e-28	10870	4538	0.958120851681598	0.999999999999997	41792689	43792473	ENSG00000162882	ENSG00000162882	protein_coding	42792583	-1	-687663	-10964	-610209	10	2	10	41792594	43792580	1999986	136564
T2D_Xue_30054458_1	T2D (Xue, EUR)	OTH	Mono_C_naive_Qu	Mono_C_naive_Qu	Monocyte	Sorted cell	ENSG00000162927	PUS10	3054	1.02954707593537e-10	4.51614505281919e-09	0.0222749078314892	0.977095535754371	0.000629551795039463	2:60358671	rs243019	chr2.4		2	60358671	2:60957516	1.91964e-08	2:60358671	1.56340525374584e-15	7722	3132	0.967380243933812	0.999999999722673	60018652	62017568	ENSG00000162927	ENSG00000162927	protein_coding	61018255	-1	659584	60739	659584	12	1	12	60018652	62017568	1998916	136566
T2D_Xue_30054458_1	T2D (Xue, EUR)	OTH	Mono_C_naive_Qu	Mono_C_naive_Qu	Monocyte	Sorted cell	ENSG00000271889	C2orf74-AS1	2909	2.22054714508772e-10	4.39230875298002e-09	0.0480429541745676	0.95030070860625	0.0016563326048178	2:60358671	rs243019	chr2.4		2	60358671	2:61145163	3.53177e-07	2:60358671	1.56340525374584e-15	7453	2983	0.911099986876762	0.999999999725774	60162719	62161556	ENSG00000271889	ENSG00000271889	lncRNA	61177205	-1	818534	32042	818534	16	1	16	60162227	62161627	1999400	136567
T2D_Xue_30054458_1	T2D (Xue, EUR)	OTH	Mono_C_naive_Qu	Mono_C_naive_Qu	Monocyte	Sorted cell	ENSG00000011523	CEP68	3886	1.4463964432636e-20	1.55696210422271e-05	9.21730412228237e-16	0.992173986550518	0.00781044382843576	2:65088769	rs1420185	chr2.5		2	65088769	2:65088769	1.4137e-20	2:65049318	9.59170562811796e-12	10087	4001	0.995047181566991	0.999999599025566	64056852	66054677	ENSG00000011523	ENSG00000011523	protein_coding	65056416	1	32353	32353	-7098	0	0	1	64056852	66055399	1998547	136568
T2D_Xue_30054458_1	T2D (Xue, EUR)	OTH	Mono_C_naive_Qu	Mono_C_naive_Qu	Monocyte	Sorted cell	ENSG00000011523	CEP68	3886	1.4463964432636e-20	1.55696210422271e-05	9.21730412228237e-16	0.992173986550518	0.00781044382843576	2:65088769	rs1420185	chr2.6		2	65088769	2:65088769	1.4137e-20	2:65049318	9.59170562811796e-12	10087	4001	0.995047181566991	0.999999599025566	64056852	66054677	ENSG00000011523	ENSG00000011523	protein_coding	65056416	1	32353	32353	-7098	0	0	1	64056852	66055399	1998547	136568
T2D_Xue_30054458_1	T2D (Xue, EUR)	OTH	Mono_C_naive_Qu	Mono_C_naive_Qu	Monocyte	Sorted cell	ENSG00000196151	WDSUB1	4801	3.7174910328468e-37	2.28688879019305e-05	1.62552722647012e-32	0.999975506987592	1.62412450159417e-06	2:159286091	rs10173105	chr2.8		2	159286091	2:159286091	1.36027e-32	2:160280145	1.18844599543449e-11	9831	4874	0.999999999999998	0.999999925557848	158287214	160286545	ENSG00000196151	ENSG00000196151	protein_coding	159286703	-1	612	612	-993442	0	0	15	158286764	160286545	1999781	136569
T2D_Xue_30054458_1	T2D (Xue, EUR)	OTH	Mono_C_naive_Qu	Mono_C_naive_Qu	Monocyte	Sorted cell	ENSG00000123636	BAZ2B	4354	1.10277560124469e-17	1.92672211069315e-05	5.72341231338071e-13	0.999969966955346	1.07658229719552e-05	2:159623954	rs357007	chr2.8		2	159623954	2:159623954	9.34971e-18	2:160280145	1.18844599543449e-11	9438	4421	0.923412114137436	0.999999945959777	158617042	160616491	ENSG00000123636	ENSG00000123636	protein_coding	159616548	-1	-7406	-7406	-663597	0	0	11	158617042	160616491	1999449	136570
T2D_Xue_30054458_1	T2D (Xue, EUR)	OTH	Mono_C_naive_Qu	Mono_C_naive_Qu	Monocyte	Sorted cell	ENSG00000287091		4273	1.91635184040688e-09	1.9265383052623e-05	9.94591367184336e-05	0.999878161532962	3.11203091484619e-06	2:160280145	rs7572970	chr2.8		2	160280145	2:159798013	3.02337e-12	2:160280145	1.18844599543449e-11	9569	4340	0.999571001110556	0.999999942238853	158798591	160797505	ENSG00000287091	ENSG00000287091	lncRNA	159798043	-1	-482102	30	-482102	7	0	7	158798068	160798043	1999975	136571
T2D_Xue_30054458_1	T2D (Xue, EUR)	OTH	Mono_C_naive_Qu	Mono_C_naive_Qu	Monocyte	Sorted cell	ENSG00000169047	IRS1	4190	9.90221419563029e-36	3.84021670852155e-28	2.5785560182714e-08	0.999999970665869	3.54857060263624e-09	2:226257202	rs2943656	chr2.11		2	226257202	2:226423598	2.32198e-14	2:226257202	3.54935164364979e-34	10455	4213	0.996431365944952	0.999999999999998	225800216	227799675	ENSG00000169047	ENSG00000169047	protein_coding	226799820	-1	542618	376222	542618	1	1	1	225800216	227799813	1999597	136572
T2D_Xue_30054458_1	T2D (Xue, EUR)	OTH	Mono_C_naive_Qu	Mono_C_naive_Qu	Monocyte	Sorted cell	ENSG00000075975	MKRN2	3730	8.16042506466157e-22	1.34865688710386e-18	0.000604696918647554	0.999370275744749	2.50273366065997e-05	3:12353341	rs1899951	chr3.1		3	12353341	3:12655999	1.72617e-09	3:12353341	1.10209342631909e-24	10409	3790	0.909130646059644	1	11559089	13556546	ENSG00000075975	ENSG00000075975	protein_coding	12557087	1	-203746	98912	-203746	2	1	2	11558259	13556726	1998467	136591
T2D_Xue_30054458_1	T2D (Xue, EUR)	OTH	Mono_C_naive_Qu	Mono_C_naive_Qu	Monocyte	Sorted cell	ENSG00000075975	MKRN2	3730	8.16042506466157e-22	1.34865688710386e-18	0.000604696918647554	0.999370275744749	2.50273366065997e-05	3:12353341	rs1899951	chr3.2		3	12353341	3:12655999	1.72617e-09	3:12353341	1.10209342631909e-24	10409	3790	0.909130646059644	1	11559089	13556546	ENSG00000075975	ENSG00000075975	protein_coding	12557087	1	-203746	98912	-203746	2	1	2	11558259	13556726	1998467	136591
T2D_Xue_30054458_1	T2D (Xue, EUR)	OTH	Mono_C_naive_Qu	Mono_C_naive_Qu	Monocyte	Sorted cell	ENSG00000144559	TAMM41	3723	3.48725270297966e-23	1.34947042898178e-18	2.58409451386171e-05	0.999973165765459	9.9328939951674e-07	3:12353341	rs1899951	chr3.1		3	12353341	3:11800729	1.32536e-11	3:12353341	1.10209342631909e-24	9858	3784	0.956353897050415	1	10847304	12845392	ENSG00000144559	ENSG00000144559	protein_coding	11846885	-1	-506456	46156	-506456	5	0	5	10847159	12846917	1999758	136590
T2D_Xue_30054458_1	T2D (Xue, EUR)	OTH	Mono_C_naive_Qu	Mono_C_naive_Qu	Monocyte	Sorted cell	ENSG00000144559	TAMM41	3723	3.48725270297966e-23	1.34947042898178e-18	2.58409451386171e-05	0.999973165765459	9.9328939951674e-07	3:12353341	rs1899951	chr3.2		3	12353341	3:11800729	1.32536e-11	3:12353341	1.10209342631909e-24	9858	3784	0.956353897050415	1	10847304	12845392	ENSG00000144559	ENSG00000144559	protein_coding	11846885	-1	-506456	46156	-506456	5	0	5	10847159	12846917	1999758	136590
T2D_Xue_30054458_1	T2D (Xue, EUR)	OTH	Mono_C_naive_Qu	Mono_C_naive_Qu	Monocyte	Sorted cell	ENSG00000182247	UBE2E2	4456	9.92566047076743e-21	6.40930299362132e-12	1.54863336378986e-09	0.999999998366988	7.79661216134691e-11	3:23413299	rs1496653	chr3.3		3	23413299	3:23149607	5.10908e-17	3:23413299	2.35940988363096e-18	10911	4516	0.999989772391149	0.999999999996229	22203112	24202985	ENSG00000182247	ENSG00000182247	protein_coding	23203327	1	209972	-53720	209972	2	0	2	22203112	24202985	1999873	136592
T2D_Xue_30054458_1	T2D (Xue, EUR)	OTH	Mono_C_naive_Qu	Mono_C_naive_Qu	Monocyte	Sorted cell	ENSG00000182247	UBE2E2	4456	9.92566047076743e-21	6.40930299362132e-12	1.54863336378986e-09	0.999999998366988	7.79661216134691e-11	3:23413299	rs1496653	chr3.4		3	23413299	3:23149607	5.10908e-17	3:23413299	2.35940988363096e-18	10911	4516	0.999989772391149	0.999999999996229	22203112	24202985	ENSG00000182247	ENSG00000182247	protein_coding	23203327	1	209972	-53720	209972	2	0	2	22203112	24202985	1999873	136592
T2D_Xue_30054458_1	T2D (Xue, EUR)	OTH	Mono_C_naive_Qu	Mono_C_naive_Qu	Monocyte	Sorted cell	ENSG00000169087	HSPBAP1	3824	3.59102224488983e-24	1.08154978953018e-22	0.0320789921340013	0.966156657029336	0.00176435083666039	3:123346931	rs11708067	chr3.6		3	123346931	3:122754507	1.39786e-07	3:123346931	3.21866770105239e-29	9050	3870	0.922026363797185	1	121794241	123793780	ENSG00000169087	ENSG00000169087	protein_coding	122793831	-1	-553100	39324	-553100	7	0	7	121794241	123793780	1999539	136595
T2D_Xue_30054458_1	T2D (Xue, EUR)	OTH	Mono_C_naive_Qu	Mono_C_naive_Qu	Monocyte	Sorted cell	ENSG00000072832	CRMP1	4206	4.88715895695877e-32	7.61443190719875e-28	6.41785228560994e-05	0.999932669159513	3.15231762547863e-06	4:6301295	rs1801214	chr4.1		4	6301295	4:5729431	1.36762e-15	4:6301295	3.00675450330376e-34	14340	4356	0.933450672189303	1	4893297	6887410	ENSG00000072832	ENSG00000072832	protein_coding	5893086	-1	-408209	163655	-408209	6	0	6	4893253	6893051	1999798	136598
T2D_Xue_30054458_1	T2D (Xue, EUR)	OTH	Mono_C_naive_Qu	Mono_C_naive_Qu	Monocyte	Sorted cell	ENSG00000109519	GRPEL1	3150	3.01757363383544e-30	7.58335522007406e-28	0.00396269939518369	0.995851399943475	0.000185900661337842	4:6301295	rs1801214	chr4.1		4	6301295	4:7072300	7.51314e-10	4:6301295	3.00675450330376e-34	14260	3219	0.966524673719077	1	6070359	8052078	ENSG00000109519	ENSG00000109519	protein_coding	7068064	-1	766769	-4236	766769	17	0	17	6068427	8068033	1999606	136600
T2D_Xue_30054458_1	T2D (Xue, EUR)	OTH	Mono_C_naive_Qu	Mono_C_naive_Qu	Monocyte	Sorted cell	ENSG00000173040	EVC2	4632	8.46444692623592e-31	7.60615209488412e-28	0.00111155725709753	0.998845303707445	4.31390354645497e-05	4:6301295	rs1801214	chr4.1		4	6301295	4:5729431	5.14751e-13	4:6301295	3.00675450330376e-34	14637	4784	0.989655549197668	1	4710199	6647892	ENSG00000173040	ENSG00000173040	protein_coding	5708559	-1	-592736	-20872	-592736	8	1	8	4709762	6709146	1999384	136597
T2D_Xue_30054458_1	T2D (Xue, EUR)	OTH	Mono_C_naive_Qu	Mono_C_naive_Qu	Monocyte	Sorted cell	ENSG00000287104		3280	4.61567722167268e-61	7.61494459434156e-28	6.06134051861973e-34	1	2.86775486155108e-29	4:6986511	rs3857168	chr4.1		4	6986511	4:6986511	1.04106e-32	4:6301295	3.00675450330376e-34	14380	3349	0.964629158784244	1	5987071	7986075	ENSG00000287104	ENSG00000287104	lncRNA	6987079	-1	568	568	685784	0	0	11	5987071	7986966	1999895	136599
T2D_Xue_30054458_1	T2D (Xue, EUR)	OTH	Mono_C_naive_Qu	Mono_C_naive_Qu	Monocyte	Sorted cell	ENSG00000251022	THAP9-AS1	3883	3.38557864028595e-10	0.000257178146700018	1.31609199720124e-06	0.999740771706362	7.33716381749378e-07	4:82900171	rs2305876	chr4.2		4	82900171	4:82900171	2.39263e-12	4:82663343	3.86810353722636e-10	10442	3892	0.991816324244657	0.999999951150568	81901271	83900596	ENSG00000251022	ENSG00000251022	lncRNA	82900960	-1	789	789	237617	1	1	3	81901271	83900682	1999411	136604
T2D_Xue_30054458_1	T2D (Xue, EUR)	OTH	Mono_C_naive_Qu	Mono_C_naive_Qu	Monocyte	Sorted cell	ENSG00000173083	HPSE	3786	4.77304207750508e-17	0.000257180092443148	1.85543567394514e-13	0.999742113613787	7.06293583514797e-07	4:83313734	rs4693603	chr4.2		4	83313734	4:83313734	7.72649e-20	4:82663343	3.86810353722636e-10	10304	3796	0.909776441738705	0.999999948473188	82336154	84334816	ENSG00000173083	ENSG00000173083	protein_coding	83334848	-1	21114	21114	671505	0	0	10	82335217	84335095	1999878	136605
T2D_Xue_30054458_1	T2D (Xue, EUR)	OTH	Mono_C_naive_Qu	Mono_C_naive_Qu	Monocyte	Sorted cell	ENSG00000138821	SLC39A8	3193	7.05007879285486e-16	0.000341250946756672	2.0652441385226e-12	0.999657644552017	1.10449915977462e-06	4:102405992	rs12508086	chr4.3		4	102405992	4:102405992	2.8914e-19	4:103067742	5.64631607408654e-10	9418	3212	0.921837001682445	0.999465066355348	101431756	103429433	ENSG00000138821	ENSG00000138821	protein_coding	102345482	-1	-60510	-60510	-722260	0	0	14	101431423	103431141	1999718	136606
T2D_Xue_30054458_1	T2D (Xue, EUR)	OTH	Mono_C_naive_Qu	Mono_C_naive_Qu	Monocyte	Sorted cell	ENSG00000059691	GATB	2807	1.31552518867059e-15	0.00015308136680823	8.59231528162019e-12	0.999846584319139	3.34305459287202e-07	4:151764019	rs2089811	chr4.4		4	151764019	4:151776829	3.43134e-17	4:152332969	2.81494439197096e-10	7442	3043	0.991925948353251	0.999998476334409	150761616	152760991	ENSG00000059691	ENSG00000059691	protein_coding	151761007	-1	-3012	-15822	-571962	0	0	7	150761318	152760991	1999673	136608
T2D_Xue_30054458_1	T2D (Xue, EUR)	OTH	Mono_C_naive_Qu	Mono_C_naive_Qu	Monocyte	Sorted cell	ENSG00000268471	MIR4453HG	3112	3.70703770572618e-08	5.86993820700041e-05	0.000242123959348208	0.382158018295043	0.617541121293163	4:152431643	rs964475	chr4.4		4	152431643	4:152432804	1.60967e-10	4:152332969	2.81494439197096e-10	8849	3366	0.966256812474335	0.999998357504717	151536652	153536176	ENSG00000268471	ENSG00000268471	lncRNA	152536260	1	-104617	-103456	-203291	2	2	3	151536360	153536239	1999879	136609
T2D_Xue_30054458_1	T2D (Xue, EUR)	OTH	Mono_C_naive_Qu	Mono_C_naive_Qu	Monocyte	Sorted cell	ENSG00000164144	ARFIP1	3178	1.56246507122639e-23	0.000153081463527566	1.02051892864822e-19	0.999846549639367	3.68897108835593e-07	4:152779978	rs4619875	chr4.4		4	152779978	4:152779978	2.94876e-24	4:152332969	2.81494439197096e-10	9168	3432	0.999999999999292	0.999998357502994	151779958	153779899	ENSG00000164144	ENSG00000164144	protein_coding	152779954	1	24	24	-446985	0	0	9	151779958	153779899	1999941	136610
T2D_Xue_30054458_1	T2D (Xue, EUR)	OTH	Mono_C_naive_Qu	Mono_C_naive_Qu	Monocyte	Sorted cell	ENSG00000173320	STOX2	3541	1.84202949919469e-16	8.0186450160204e-06	2.29716450957064e-11	0.999991951964893	2.93671218644689e-08	4:183989752	rs13122329	chr4.5		4	183989752	4:183989116	4.85941e-21	4:184795078	1.97922992666638e-11	12275	3548	0.999999991883073	0.999999994779342	182821377	184797622	ENSG00000173320	ENSG00000173320	protein_coding	183905307	1	84445	83809	889771	1	1	14	182797985	184797622	1999637	136611
T2D_Xue_30054458_1	T2D (Xue, EUR)	OTH	Mono_C_naive_Qu	Mono_C_naive_Qu	Monocyte	Sorted cell	ENSG00000248206		3634	1.7428346930271e-16	7.15291188856957e-06	2.43652124988847e-11	0.999992821125009	2.59387378796463e-08	4:183989752	rs13122329	chr4.5		4	183989752	4:183989752	7.43356e-21	4:184795078	1.97922992666638e-11	12342	3640	0.999999942065385	0.999999995489212	182987795	184987390	ENSG00000248206	ENSG00000248206	lncRNA	183987669	1	2083	2083	807409	0	0	13	182987794	184987390	1999596	136612
T2D_Xue_30054458_1	T2D (Xue, EUR)	OTH	Mono_C_naive_Qu	Mono_C_naive_Qu	Monocyte	Sorted cell	ENSG00000164305	CASP3	3470	1.55323580888692e-43	7.1529133367828e-06	2.17145738705297e-38	0.999992815930396	3.11562656660641e-08	4:184330218	rs13149699	chr4.5		4	184330218	4:184330218	2.61238e-37	4:184795078	1.97922992666638e-11	12423	3479	0.99963526130164	0.99999999914058	183649738	185639869	ENSG00000164305	ENSG00000164305	protein_coding	184649447	-1	319229	319229	-145631	7	7	2	183649562	185649438	1999876	136615
T2D_Xue_30054458_1	T2D (Xue, EUR)	OTH	Mono_C_naive_Qu	Mono_C_naive_Qu	Monocyte	Sorted cell	ENSG00000168310	IRF2	3480	1.69837436121446e-82	7.15291300472791e-06	2.37436434468681e-77	0.999992815840442	3.12465431566066e-08	4:184330218	rs13149699	chr4.5		4	184330218	4:184330218	2.26952e-52	4:184795078	1.97922992666638e-11	12459	3489	0.999903427871669	0.999999995333188	183475082	185447213	ENSG00000168310	ENSG00000168310	protein_coding	184474550	-1	144332	144332	-320528	3	3	6	183474674	185474535	1999861	136613
T2D_Xue_30054458_1	T2D (Xue, EUR)	OTH	Mono_C_naive_Qu	Mono_C_naive_Qu	Monocyte	Sorted cell	ENSG00000271646	IRF2-DT	3480	1.71264096457164e-42	7.1529130047459e-06	2.39430936688251e-37	0.999992815842958	3.12440354084383e-08	4:184330218	rs13149699	chr4.5		4	184330218	4:184330218	8.13263e-37	4:184795078	1.97922992666638e-11	12458	3489	0.958513378522422	0.999999995333188	183475082	185447213	ENSG00000271646	ENSG00000271646	lncRNA	184484190	1	-153972	-153972	310888	4	4	5	183475082	185474535	1999453	136614
T2D_Xue_30054458_1	T2D (Xue, EUR)	OTH	Mono_C_naive_Qu	Mono_C_naive_Qu	Monocyte	Sorted cell	ENSG00000164323	CFAP97	3763	3.09439702229936e-21	7.15291336134593e-06	4.32603426666374e-16	0.999992828449799	1.8636838071659e-08	4:185205712	rs3108242	chr4.5		4	185205712	4:185205712	1.65628e-21	4:184795078	1.97922992666638e-11	12788	3776	0.980485516898034	0.999999998521402	184215396	186209044	ENSG00000164323	ENSG00000164323	protein_coding	185204000	-1	-1712	-1712	408922	0	0	11	184209828	186209495	1999667	136616
T2D_Xue_30054458_1	T2D (Xue, EUR)	OTH	Mono_C_naive_Qu	Mono_C_naive_Qu	Monocyte	Sorted cell	ENSG00000164172	MOCS2	4881	8.37088807625482e-14	4.31830388706844e-06	1.93845817048396e-08	0.999995624793673	3.75177759730237e-08	5:53106080	rs28841614	chr5.2		5	53106080	5:53113599	7.92057e-16	5:53976834	1.08408890983584e-11	9803	4944	0.990909673198058	0.990401542335471	52110242	54110049	ENSG00000164172	ENSG00000164172	protein_coding	53109757	-1	3677	-3842	-867077	0	1	5	52110157	54110049	1999892	136617
T2D_Xue_30054458_1	T2D (Xue, EUR)	OTH	Mono_C_naive_Qu	Mono_C_naive_Qu	Monocyte	Sorted cell	ENSG00000095015	MAP3K1	3825	3.95096407948166e-15	1.5706614743518e-11	0.000251482203655625	0.99973928774694	9.23003369463911e-06	5:56510924	rs459193	chr5.3		5	56510924	5:56608389	1.1848e-13	5:56510924	1.06895668403645e-17	9549	3890	0.997879231019172	0.999999980996619	55817334	57815423	ENSG00000095015	ENSG00000095015	protein_coding	56815549	1	-304625	-207160	-304625	3	2	3	55815865	57815532	1999667	136618
T2D_Xue_30054458_1	T2D (Xue, EUR)	OTH	Mono_C_naive_Qu	Mono_C_naive_Qu	Monocyte	Sorted cell	ENSG00000095015	MAP3K1	3825	3.95096407948166e-15	1.5706614743518e-11	0.000251482203655625	0.99973928774694	9.23003369463911e-06	5:56510924	rs459193	chr5.4		5	56510924	5:56608389	1.1848e-13	5:56510924	1.06895668403645e-17	9549	3890	0.997879231019172	0.999999980996619	55817334	57815423	ENSG00000095015	ENSG00000095015	protein_coding	56815549	1	-304625	-207160	-304625	3	2	3	55815865	57815532	1999667	136618
T2D_Xue_30054458_1	T2D (Xue, EUR)	OTH	Mono_C_naive_Qu	Mono_C_naive_Qu	Monocyte	Sorted cell	ENSG00000155542	SETD9	3849	5.57673408764957e-47	1.57107104279584e-11	3.54963839040407e-36	0.999999999983999	2.92061009998881e-13	5:56905523	rs702686	chr5.3		5	56905523	5:56909530	1.07294e-34	5:56510924	1.06895668403645e-17	9657	3916	0.996701319555139	0.999999980996619	55909291	57908365	ENSG00000155542	ENSG00000155542	protein_coding	56909596	1	-4073	-66	-398672	0	0	5	55909291	57909073	1999782	136619
T2D_Xue_30054458_1	T2D (Xue, EUR)	OTH	Mono_C_naive_Qu	Mono_C_naive_Qu	Monocyte	Sorted cell	ENSG00000155542	SETD9	3849	5.57673408764957e-47	1.57107104279584e-11	3.54963839040407e-36	0.999999999983999	2.92061009998881e-13	5:56905523	rs702686	chr5.4		5	56905523	5:56909530	1.07294e-34	5:56510924	1.06895668403645e-17	9657	3916	0.996701319555139	0.999999980996619	55909291	57908365	ENSG00000155542	ENSG00000155542	protein_coding	56909596	1	-4073	-66	-398672	0	0	5	55909291	57909073	1999782	136619
T2D_Xue_30054458_1	T2D (Xue, EUR)	OTH	Mono_C_naive_Qu	Mono_C_naive_Qu	Monocyte	Sorted cell	ENSG00000171530	TBCA	3796	9.81080272923437e-10	1.81985562651723e-06	0.000538793375158239	0.999435147984051	2.42378040831895e-05	5:77131486	rs6878122	chr5.5		5	77131486	5:77775879	2.75136e-12	5:77131486	9.38480051375796e-13	9667	3853	0.910809809725033	0.999999996391811	76870193	78866837	ENSG00000171530	ENSG00000171530	protein_coding	77776339	-1	644853	460	644853	3	0	3	76868903	78868758	1999855	136621
T2D_Xue_30054458_1	T2D (Xue, EUR)	OTH	Mono_C_naive_Qu	Mono_C_naive_Qu	Monocyte	Sorted cell	ENSG00000112874	NUDT12	3268	6.97075844647552e-19	1.62071515531955e-11	4.30103840896194e-08	0.999999955028352	1.94505400650266e-09	5:102764872	rs7729395	chr5.6		5	102764872	5:103552632	7.11804e-17	5:102764872	9.38476662009926e-18	9331	3389	0.997656217953509	0.999999999999929	102562971	104562609	ENSG00000112874	ENSG00000112874	protein_coding	103562789	-1	797917	10157	797917	4	0	4	102562971	104562609	1999638	136623
T2D_Xue_30054458_1	T2D (Xue, EUR)	OTH	Mono_C_naive_Qu	Mono_C_naive_Qu	Monocyte	Sorted cell	ENSG00000112874	NUDT12	3268	6.97075844647552e-19	1.62071515531955e-11	4.30103840896194e-08	0.999999955028352	1.94505400650266e-09	5:102764872	rs7729395	chr5.7		5	102764872	5:103552632	7.11804e-17	5:102764872	9.38476662009926e-18	9331	3389	0.997656217953509	0.999999999999929	102562971	104562609	ENSG00000112874	ENSG00000112874	protein_coding	103562789	-1	797917	10157	797917	4	0	4	102562971	104562609	1999638	136623
T2D_Xue_30054458_1	T2D (Xue, EUR)	OTH	Mono_C_naive_Qu	Mono_C_naive_Qu	Monocyte	Sorted cell	ENSG00000145730	PAM	3904	1.0263704682305e-55	1.62071522696817e-11	6.33282424410749e-45	0.999999999983757	4.00422445149052e-14	5:102865886	rs249496	chr5.6		5	102865886	5:102865886	1.47782e-39	5:102764872	9.38476662009926e-18	9865	4164	1	0.999999999999895	101754309	103751633	ENSG00000145730	ENSG00000145730	protein_coding	102755305	1	110581	110581	9567	0	0	0	101754090	103753749	1999659	136622
T2D_Xue_30054458_1	T2D (Xue, EUR)	OTH	Mono_C_naive_Qu	Mono_C_naive_Qu	Monocyte	Sorted cell	ENSG00000145730	PAM	3904	1.0263704682305e-55	1.62071522696817e-11	6.33282424410749e-45	0.999999999983757	4.00422445149052e-14	5:102865886	rs249496	chr5.7		5	102865886	5:102865886	1.47782e-39	5:102764872	9.38476662009926e-18	9865	4164	1	0.999999999999895	101754309	103751633	ENSG00000145730	ENSG00000145730	protein_coding	102755305	1	110581	110581	9567	0	0	0	101754090	103753749	1999659	136622
T2D_Xue_30054458_1	T2D (Xue, EUR)	OTH	Mono_C_naive_Qu	Mono_C_naive_Qu	Monocyte	Sorted cell	ENSG00000124802	EEF1E1	4686	5.53523687284373e-08	2.96850640152426e-05	0.00186100338339455	0.998042169172758	6.70870274632583e-05	6:7281421	rs1050226	chr6.1		6	7281421	6:8100638	3.20323e-10	6:7281421	3.24205374173323e-11	11578	4695	0.998833608212629	0.999999988986459	7102655	9102153	ENSG00000124802	ENSG00000124802	protein_coding	8102548	-1	821127	1910	821127	12	1	12	7102655	9102540	1999885	136632
T2D_Xue_30054458_1	T2D (Xue, EUR)	OTH	Mono_C_naive_Qu	Mono_C_naive_Qu	Monocyte	Sorted cell	ENSG00000153162	BMP6	5020	1.81605927364268e-08	2.97165259997386e-05	0.000610723078381816	0.999337843804768	2.16984302563111e-05	6:7281421	rs1050226	chr6.1		6	7281421	6:7618580	3.48288e-11	6:7281421	3.24205374173323e-11	12125	5033	0.99870838477118	0.99999998798694	6727165	8725859	ENSG00000153162	ENSG00000153162	protein_coding	7726099	1	-444678	-107519	-444678	7	0	7	6726210	8725859	1999649	136630
T2D_Xue_30054458_1	T2D (Xue, EUR)	OTH	Mono_C_naive_Qu	Mono_C_naive_Qu	Monocyte	Sorted cell	ENSG00000168566	SNRNP48	5026	3.64131823286609e-07	2.93606036739833e-05	0.0122453999320356	0.987368029493755	0.000356845838712836	6:7281421	rs1050226	chr6.1		6	7281421	6:7590136	6.73292e-09	6:7281421	3.24205374173323e-11	12177	5040	0.992758088096852	0.999999988627441	6590483	8590185	ENSG00000168566	ENSG00000168566	protein_coding	7590198	1	-308777	-62	-308777	6	0	6	6590205	8590185	1999980	136629
T2D_Xue_30054458_1	T2D (Xue, EUR)	OTH	Mono_C_naive_Qu	Mono_C_naive_Qu	Monocyte	Sorted cell	ENSG00000188428	BLOC1S5	4683	4.76227329361158e-08	2.96923823248734e-05	0.00160114209735011	0.998298807059836	7.0310837756894e-05	6:7281421	rs1050226	chr6.1		6	7281421	6:8063851	2.32823e-10	6:7281421	3.24205374173323e-11	11482	4692	0.998892659622141	0.999999988986576	7064479	9064361	ENSG00000188428	ENSG00000188428	protein_coding	8064389	-1	782968	538	782968	10	1	10	7064479	9064361	1999882	136631
T2D_Xue_30054458_1	T2D (Xue, EUR)	OTH	Mono_C_naive_Qu	Mono_C_naive_Qu	Monocyte	Sorted cell	ENSG00000124587	PEX6	2391	2.02597271767215e-67	6.35360980396587e-05	3.18849253751975e-63	0.999936339938022	1.23963924921378e-07	6:42975041	rs9986447	chr6.3		6	42975041	6:42975041	2.59046e-45	6:43843237	1.33150403312383e-10	9067	2499	1.00000000000001	0.999999908617797	41982418	43967045	ENSG00000124587	ENSG00000124587	protein_coding	42979181	-1	4140	4140	-864056	0	0	40	41979272	43979022	1999750	136635
T2D_Xue_30054458_1	T2D (Xue, EUR)	OTH	Mono_C_naive_Qu	Mono_C_naive_Qu	Monocyte	Sorted cell	ENSG00000124587	PEX6	2391	2.02597271767215e-67	6.35360980396587e-05	3.18849253751975e-63	0.999936339938022	1.23963924921378e-07	6:42975041	rs9986447	chr6.4		6	42975041	6:42975041	2.59046e-45	6:43843237	1.33150403312383e-10	9067	2499	1.00000000000001	0.999999908617797	41982418	43967045	ENSG00000124587	ENSG00000124587	protein_coding	42979181	-1	4140	4140	-864056	0	0	40	41979272	43979022	1999750	136635
T2D_Xue_30054458_1	T2D (Xue, EUR)	OTH	Mono_C_naive_Qu	Mono_C_naive_Qu	Monocyte	Sorted cell	ENSG00000044090	CUL7	2355	6.38114952394554e-28	6.35359946178023e-05	1.00427055632026e-23	0.999934701369853	1.762635529199e-06	6:43047968	rs1079325	chr6.3		6	43047968	6:43047968	2.86536e-30	6:43843237	1.33150403312383e-10	9060	2463	0.999999999956495	0.999999908617817	42054549	44040158	ENSG00000044090	ENSG00000044090	protein_coding	43053851	-1	5883	5883	-789386	0	0	34	42054154	44053821	1999667	136636
T2D_Xue_30054458_1	T2D (Xue, EUR)	OTH	Mono_C_naive_Qu	Mono_C_naive_Qu	Monocyte	Sorted cell	ENSG00000044090	CUL7	2355	6.38114952394554e-28	6.35359946178023e-05	1.00427055632026e-23	0.999934701369853	1.762635529199e-06	6:43047968	rs1079325	chr6.4		6	43047968	6:43047968	2.86536e-30	6:43843237	1.33150403312383e-10	9060	2463	0.999999999956495	0.999999908617817	42054549	44040158	ENSG00000044090	ENSG00000044090	protein_coding	43053851	-1	5883	5883	-789386	0	0	34	42054154	44053821	1999667	136636
T2D_Xue_30054458_1	T2D (Xue, EUR)	OTH	Mono_C_naive_Qu	Mono_C_naive_Qu	Monocyte	Sorted cell	ENSG00000146223	RPL7L1	2445	1.72214258738086e-06	6.16663189923896e-05	0.027103221646859	0.970504942044396	0.00232844784716516	6:43837625	rs744103	chr6.3		6	43837625	6:42893002	1.42402e-08	6:43843237	1.33150403312383e-10	8823	2553	0.91219038913334	0.999999908617764	41879796	43863773	ENSG00000146223	ENSG00000146223	protein_coding	42879616	1	958009	13386	963621	48	1	48	41879796	43879419	1999623	136634
T2D_Xue_30054458_1	T2D (Xue, EUR)	OTH	Mono_C_naive_Qu	Mono_C_naive_Qu	Monocyte	Sorted cell	ENSG00000146223	RPL7L1	2445	1.72214258738086e-06	6.16663189923896e-05	0.027103221646859	0.970504942044396	0.00232844784716516	6:43837625	rs744103	chr6.4		6	43837625	6:42893002	1.42402e-08	6:43843237	1.33150403312383e-10	8823	2553	0.91219038913334	0.999999908617764	41879796	43863773	ENSG00000146223	ENSG00000146223	protein_coding	42879616	1	958009	13386	963621	48	1	48	41879796	43879419	1999623	136634
T2D_Xue_30054458_1	T2D (Xue, EUR)	OTH	Mono_C_naive_Qu	Mono_C_naive_Qu	Monocyte	Sorted cell	ENSG00000146215	CRIP3	2211	9.6487889742611e-07	6.25265769966543e-05	0.0151853538255457	0.984047677056417	0.000703477662143542	6:43843237	rs9369425	chr6.3		6	43843237	6:43325892	2.59217e-08	6:43843237	1.33150403312383e-10	8540	2320	0.917692170758538	0.999999907625166	42311616	44308610	ENSG00000146215	ENSG00000146215	protein_coding	43308826	-1	-534411	-17066	-534411	24	1	24	42309049	44308613	1999564	136637
T2D_Xue_30054458_1	T2D (Xue, EUR)	OTH	Mono_C_naive_Qu	Mono_C_naive_Qu	Monocyte	Sorted cell	ENSG00000146215	CRIP3	2211	9.6487889742611e-07	6.25265769966543e-05	0.0151853538255457	0.984047677056417	0.000703477662143542	6:43843237	rs9369425	chr6.4		6	43843237	6:43325892	2.59217e-08	6:43843237	1.33150403312383e-10	8540	2320	0.917692170758538	0.999999907625166	42311616	44308610	ENSG00000146215	ENSG00000146215	protein_coding	43308826	-1	-534411	-17066	-534411	24	1	24	42309049	44308613	1999564	136637
T2D_Xue_30054458_1	T2D (Xue, EUR)	OTH	Mono_C_naive_Qu	Mono_C_naive_Qu	Monocyte	Sorted cell	ENSG00000287562		2675	8.90709813804809e-08	6.3443997870457e-05	0.00140178830028758	0.998473820750152	6.08578807087749e-05	6:43843237	rs9369425	chr6.3		6	43843237	6:44133807	8.17666e-10	6:43843237	1.33150403312383e-10	9251	2864	0.998889063868439	0.999999594862437	43095778	45095547	ENSG00000287562	ENSG00000287562	lncRNA	44095585	-1	252348	-38222	252348	5	2	5	43095778	45095547	1999769	136639
T2D_Xue_30054458_1	T2D (Xue, EUR)	OTH	Mono_C_naive_Qu	Mono_C_naive_Qu	Monocyte	Sorted cell	ENSG00000287562		2675	8.90709813804809e-08	6.3443997870457e-05	0.00140178830028758	0.998473820750152	6.08578807087749e-05	6:43843237	rs9369425	chr6.4		6	43843237	6:44133807	8.17666e-10	6:43843237	1.33150403312383e-10	9251	2864	0.998889063868439	0.999999594862437	43095778	45095547	ENSG00000287562	ENSG00000287562	lncRNA	44095585	-1	252348	-38222	252348	5	2	5	43095778	45095547	1999769	136639
T2D_Xue_30054458_1	T2D (Xue, EUR)	OTH	Mono_C_naive_Qu	Mono_C_naive_Qu	Monocyte	Sorted cell	ENSG00000124574	ABCC10	2210	4.34192097892015e-07	6.30511891909814e-05	0.00683335645382435	0.992304002530519	0.000799155634367794	6:43844025	rs9472138	chr6.3		6	43844025	6:43380774	1.09819e-08	6:43843237	1.33150403312383e-10	8586	2328	0.992622906100096	0.999999674196743	42444861	44424777	ENSG00000124574	ENSG00000124574	protein_coding	43427541	1	416484	-46767	415696	18	0	18	42427619	44426685	1999066	136638
T2D_Xue_30054458_1	T2D (Xue, EUR)	OTH	Mono_C_naive_Qu	Mono_C_naive_Qu	Monocyte	Sorted cell	ENSG00000124574	ABCC10	2210	4.34192097892015e-07	6.30511891909814e-05	0.00683335645382435	0.992304002530519	0.000799155634367794	6:43844025	rs9472138	chr6.4		6	43844025	6:43380774	1.09819e-08	6:43843237	1.33150403312383e-10	8586	2328	0.992622906100096	0.999999674196743	42444861	44424777	ENSG00000124574	ENSG00000124574	protein_coding	43427541	1	416484	-46767	415696	18	0	18	42427619	44426685	1999066	136638
T2D_Xue_30054458_1	T2D (Xue, EUR)	OTH	Mono_C_naive_Qu	Mono_C_naive_Qu	Monocyte	Sorted cell	ENSG00000180992	MRPL14	2707	1.45073748895557e-12	6.35368070668938e-05	2.28315290296542e-08	0.999934488755193	1.95160475989341e-06	6:44114250	rs4711767	chr6.3		6	44114250	6:44114250	3.58337e-15	6:43843237	1.33150403312383e-10	9257	2907	0.999994984095164	0.999999582430153	43133532	45127426	ENSG00000180992	ENSG00000180992	protein_coding	44127452	-1	13202	13202	284215	0	0	6	43127701	45127426	1999725	136640
T2D_Xue_30054458_1	T2D (Xue, EUR)	OTH	Mono_C_naive_Qu	Mono_C_naive_Qu	Monocyte	Sorted cell	ENSG00000180992	MRPL14	2707	1.45073748895557e-12	6.35368070668938e-05	2.28315290296542e-08	0.999934488755193	1.95160475989341e-06	6:44114250	rs4711767	chr6.4		6	44114250	6:44114250	3.58337e-15	6:43843237	1.33150403312383e-10	9257	2907	0.999994984095164	0.999999582430153	43133532	45127426	ENSG00000180992	ENSG00000180992	protein_coding	44127452	-1	13202	13202	284215	0	0	6	43127701	45127426	1999725	136640
T2D_Xue_30054458_1	T2D (Xue, EUR)	OTH	Mono_C_naive_Qu	Mono_C_naive_Qu	Monocyte	Sorted cell	ENSG00000203760	CENPW	2170	5.88250550185709e-29	8.06180313415702e-06	6.19378800202211e-24	0.848537768669116	0.151454169527752	6:126340712	rs9375435	chr6.6		6	126340712	6:126340008	6.20114e-27	6:126747838	8.5184103514059e-12	6665	2187	0.999999924328516	0.999999994970293	125340886	127339731	ENSG00000203760	ENSG00000203760	protein_coding	126340115	1	597	-107	407723	0	0	2	125340130	127339931	1999801	136641
T2D_Xue_30054458_1	T2D (Xue, EUR)	OTH	Mono_C_naive_Qu	Mono_C_naive_Qu	Monocyte	Sorted cell	ENSG00000203760	CENPW	2170	5.88250550185709e-29	8.06180313415702e-06	6.19378800202211e-24	0.848537768669116	0.151454169527752	6:126340712	rs9375435	chr6.7		6	126340712	6:126340008	6.20114e-27	6:126747838	8.5184103514059e-12	6665	2187	0.999999924328516	0.999999994970293	125340886	127339731	ENSG00000203760	ENSG00000203760	protein_coding	126340115	1	597	-107	407723	0	0	2	125340130	127339931	1999801	136641
T2D_Xue_30054458_1	T2D (Xue, EUR)	OTH	Mono_C_naive_Qu	Mono_C_naive_Qu	Monocyte	Sorted cell	ENSG00000237927	RP3-393E18.2	4520	1.62368315928381e-37	0.000169118483384138	9.59923306139535e-34	0.999830371001501	5.10515115842373e-07	6:159654422	rs1322427	chr6.8		6	159654422	6:159654422	2.52571e-33	6:160345738	3.00149752557309e-10	11366	4719	0.99954357829596	0.999998980438849	158589347	160589086	ENSG00000237927	ENSG00000237927	lncRNA	159589169	-1	-65253	-65253	-756569	0	0	17	158589347	160589119	1999772	136643
T2D_Xue_30054458_1	T2D (Xue, EUR)	OTH	Mono_C_naive_Qu	Mono_C_naive_Qu	Monocyte	Sorted cell	ENSG00000146453	PNLDC1	4392	5.25685783730398e-07	0.000168576052089668	0.00310785879377102	0.996622868218477	0.000100171249877746	6:160345738	rs622217	chr6.8		6	160345738	6:159763124	1.15261e-11	6:160345738	3.00149752557309e-10	11404	4590	0.90216209762299	0.99999898390414	158800515	160797619	ENSG00000146453	ENSG00000146453	protein_coding	159800276	1	545462	-37152	545462	7	3	7	158800515	160800023	1999508	136644
T2D_Xue_30054458_1	T2D (Xue, EUR)	OTH	Mono_C_naive_Qu	Mono_C_naive_Qu	Monocyte	Sorted cell	ENSG00000153814	JAZF1	3991	1.86266270689026e-39	4.87835256688658e-37	0.00380313908752106	0.996049783037765	0.000147077874706746	7:28156794	rs849135	chr7.3		7	28156794	7:28237488	4.16172e-10	7:28156794	8.97930946816798e-44	9776	4036	0.993815052663806	1	27181212	29180776	ENSG00000153814	ENSG00000153814	protein_coding	28180795	-1	24001	-56693	24001	1	0	1	27181175	29180776	1999601	136645
T2D_Xue_30054458_1	T2D (Xue, EUR)	OTH	Mono_C_naive_Qu	Mono_C_naive_Qu	Monocyte	Sorted cell	ENSG00000136280	CCM2	3103	1.11752733134277e-09	0.00152954526085493	7.29498727889536e-07	0.998455481952651	1.42421702397471e-05	7:45065518	rs3735486	chr7.4		7	45065518	7:45071883	3.34998e-13	7:44209229	4.29685241954636e-09	8768	3115	0.988609101551844	0.999998796505381	44024156	45999081	ENSG00000136280	ENSG00000136280	protein_coding	45000201	1	65317	71682	-790972	0	0	18	43999523	45999222	1999699	136646
T2D_Xue_30054458_1	T2D (Xue, EUR)	OTH	Mono_C_naive_Qu	Mono_C_naive_Qu	Monocyte	Sorted cell	ENSG00000136270	TBRG4	3416	1.41308085401126e-19	0.00152954975533298	9.2243725241641e-17	0.998466335531758	4.11471290898823e-06	7:45102546	rs1992292	chr7.4		7	45102546	7:45102546	1.20813e-21	7:44209229	4.29685241954636e-09	8904	3430	0.999942892167759	0.999998778182772	44119096	46111777	ENSG00000136270	ENSG00000136270	protein_coding	45111697	-1	9151	9151	902468	3	3	23	44112067	46111996	1999929	136647
T2D_Xue_30054458_1	T2D (Xue, EUR)	OTH	Mono_C_naive_Qu	Mono_C_naive_Qu	Monocyte	Sorted cell	ENSG00000289251		3642	8.80483295829035e-08	0.00336265001008035	2.60950904191635e-05	0.996596458861826	1.47079893453815e-05	7:45192569	rs58844395	chr7.4		7	45192569	7:45192569	1.20035e-12	7:44209229	4.29685241954636e-09	9141	3659	0.991022709486244	0.999997026249077	44193006	46192401	ENSG00000289251	ENSG00000289251	lncRNA	45192647	-1	78	78	983418	0	0	25	44192662	46192614	1999952	136648
T2D_Xue_30054458_1	T2D (Xue, EUR)	OTH	Mono_C_naive_Qu	Mono_C_naive_Qu	Monocyte	Sorted cell	ENSG00000146842	TMEM209	3105	3.1087614574887e-11	9.49925839449441e-08	0.000327151433353494	0.999657241510605	1.55120323694494e-05	7:130744427	rs13234269	chr7.6		7	130744427	7:130205362	4.03124e-19	7:130744427	7.75810948469971e-14	8175	3202	0.991340028204393	0.999999999886523	129210243	131207696	ENSG00000146842	ENSG00000146842	protein_coding	130205406	-1	-539021	44	-539021	12	0	12	129208202	131207696	1999494	136650
T2D_Xue_30054458_1	T2D (Xue, EUR)	OTH	Mono_C_naive_Qu	Mono_C_naive_Qu	Monocyte	Sorted cell	ENSG00000186591	UBE2H	3009	1.55784740803838e-12	9.50235078930323e-08	1.63940533399162e-05	0.999982698160138	8.12761456001812e-07	7:130744427	rs13234269	chr7.6		7	130744427	7:130010088	1.74762e-12	7:130744427	7.75810948469971e-14	8088	3108	0.998881425131055	0.999999999884138	128953038	130951734	ENSG00000186591	ENSG00000186591	protein_coding	129952960	-1	-791467	-57128	-791467	18	1	18	128953038	130952682	1999644	136649
T2D_Xue_30054458_1	T2D (Xue, EUR)	OTH	Mono_C_naive_Qu	Mono_C_naive_Qu	Monocyte	Sorted cell	ENSG00000147324	MFHAS1	5529	1.45173158882243e-07	0.00359037009710888	3.20805636433275e-05	0.793070574250453	0.203306829915636	8:8936144	rs17700611	chr8.1		8	8936144	8:8935833	8.14756e-12	8:9331252	8.62253084279777e-09	12161	5589	0.999893251782576	0.999983591833768	8234503	9893362	ENSG00000147324	ENSG00000147324	protein_coding	8893630	-1	-42514	-42203	-437622	1	1	6	7894684	9893612	1998928	136651
T2D_Xue_30054458_1	T2D (Xue, EUR)	OTH	Mono_C_naive_Qu	Mono_C_naive_Qu	Monocyte	Sorted cell	ENSG00000104626	ERI1	5769	5.57189897685794e-05	0.00421194294270618	0.0124119294972409	0.938178479766485	0.0451419288037997	8:9018719	rs7814328	chr8.1		8	9018719	8:9018719	7.23824e-09	8:9331252	8.62253084279777e-09	12633	5831	0.923279646367953	0.999983568835022	8234503	10001622	ENSG00000104626	ENSG00000104626	protein_coding	9002897	1	15822	15822	328355	0	0	3	8138075	10002020	1863945	136652
T2D_Xue_30054458_1	T2D (Xue, EUR)	OTH	Mono_C_naive_Qu	Mono_C_naive_Qu	Monocyte	Sorted cell	ENSG00000173281	PPP1R3B	6225	7.25915243238046e-30	0.00433821496917556	1.66576568705237e-27	0.99549470707656	0.000167077954260915	8:9082859	rs7818455	chr8.1		8	9082859	8:9082859	9.64441e-31	8:9331252	8.62253084279777e-09	13368	6317	1	0.999978582742007	8234503	10151506	ENSG00000173281	ENSG00000173281	protein_coding	9150658	-1	67799	67799	-180594	1	1	1	8152468	10151506	1999038	136653
T2D_Xue_30054458_1	T2D (Xue, EUR)	OTH	Mono_C_naive_Qu	Mono_C_naive_Qu	Monocyte	Sorted cell	ENSG00000154319	FAM167A	4305	4.58036840148963e-05	0.000445620942910415	0.09248420471693	0.899761159454825	0.00726321120131984	8:11212451	rs2409742	chr8.2		8	11212451	8:11474738	9.88401e-10	8:10775649	5.12626245000191e-10	12729	4343	0.931120339343538	0.998793021657238	10475933	12037695	ENSG00000154319	ENSG00000154319	protein_coding	11466753	-1	254302	-7985	691104	5	0	15	10475933	12452141	1976208	136654
T2D_Xue_30054458_1	T2D (Xue, EUR)	OTH	Mono_C_naive_Qu	Mono_C_naive_Qu	Monocyte	Sorted cell	ENSG00000104660	LEPROTL1	3439	1.75465655930572e-18	0.000497650161770847	3.52412264219799e-15	0.999500550335077	1.79950314693255e-06	8:30095740	rs56969689	chr8.3		8	30095740	8:30095740	1.58426e-21	8:31006206	2.89401045533271e-09	9625	3467	0.999999696702302	0.999999790960801	29096632	31095320	ENSG00000104660	ENSG00000104660	protein_coding	30095408	1	332	332	910798	0	0	16	29096135	31095320	1999185	136658
T2D_Xue_30054458_1	T2D (Xue, EUR)	OTH	Mono_C_naive_Qu	Mono_C_naive_Qu	Monocyte	Sorted cell	ENSG00000157168	NRG1	4469	2.52064859638323e-07	0.000497397350091626	0.000506248756720336	0.998976139330557	1.99624977718215e-05	8:30995310	rs2725370	chr8.3		8	30995310	8:32575278	4.83266e-10	8:31006206	2.89401045533271e-09	10334	4498	0.992077542369995	0.999999603946982	30639655	32639066	ENSG00000157168	ENSG00000157168	protein_coding	32548311	1	-1553001	26967	-1542105	4	0	4	30639655	32639066	1999411	136659
T2D_Xue_30054458_1	T2D (Xue, EUR)	OTH	Mono_C_naive_Qu	Mono_C_naive_Qu	Monocyte	Sorted cell	ENSG00000070718	AP3M2	3008	4.38376495041896e-43	7.79532401792642e-16	5.62358272771967e-28	1	2.36457850586421e-18	8:42150668	rs7009632	chr8.5		8	42150668	8:42150668	2.98444e-28	8:41661730	3.19386303881989e-22	8503	3118	0.999999999999998	1	41154421	43151086	ENSG00000070718	ENSG00000070718	protein_coding	42153063	1	-2395	-2395	-491333	1	1	7	41153169	43152904	1999735	136660
T2D_Xue_30054458_1	T2D (Xue, EUR)	OTH	Mono_C_naive_Qu	Mono_C_naive_Qu	Monocyte	Sorted cell	ENSG00000164944	VIRMA	4468	1.37532094329317e-05	0.00336207391291081	0.00405946291484892	0.992365378430544	0.000199331532264417	8:94925274	rs7845219	chr8.6		8	94925274	8:94553045	5.40833e-09	8:94925274	4.59780182348459e-09	9926	4511	0.9208812500896	0.99998409987462	93554356	95551942	ENSG00000164944	ENSG00000164944	protein_coding	94553469	-1	-371805	424	-371805	6	0	6	93553762	95552758	1998996	136661
T2D_Xue_30054458_1	T2D (Xue, EUR)	OTH	Mono_C_naive_Qu	Mono_C_naive_Qu	Monocyte	Sorted cell	ENSG00000175895	PLEKHF2	4782	5.89869194593658e-06	0.0033696508215481	0.00174145833817677	0.994814751171442	6.82409768865744e-05	8:94925274	rs7845219	chr8.6		8	94925274	8:95182943	9.45281e-10	8:94925274	4.59780182348459e-09	10599	4828	0.995332472982352	0.999996295936616	94134210	96133000	ENSG00000175895	ENSG00000175895	protein_coding	95133785	1	-208511	49158	-208511	6	0	6	94134012	96133693	1999681	136663
T2D_Xue_30054458_1	T2D (Xue, EUR)	OTH	Mono_C_naive_Qu	Mono_C_naive_Qu	Monocyte	Sorted cell	ENSG00000164938	TP53INP1	4912	2.06946999891715e-15	0.000373434548136999	6.10944866192884e-13	0.108579883528239	0.891046681923013	8:94948719	rs2879813	chr8.6		8	94948719	8:94948627	1.01349e-18	8:94925274	4.59780182348459e-09	10704	4957	0.999948793472969	0.999996343134667	93949913	95948382	ENSG00000164938	ENSG00000164938	protein_coding	94949378	-1	659	751	24104	0	0	0	93949913	95949368	1999455	136662
T2D_Xue_30054458_1	T2D (Xue, EUR)	OTH	Mono_C_naive_Qu	Mono_C_naive_Qu	Monocyte	Sorted cell	ENSG00000106993	CDC37L1	4604	1.58864113998422e-16	9.08810735344987e-09	1.74804393814139e-08	0.999999972839675	5.91780547115884e-10	9:4291928	rs10974438	chr9.1		9	4291928	9:4679906	3.07695e-16	9:4291928	3.27381079101356e-15	13328	4631	0.981137928911979	0.999999999996555	3680909	5677627	ENSG00000106993	ENSG00000106993	protein_coding	4679569	1	-387641	337	-387641	5	1	5	3679643	5679332	1999689	136664
T2D_Xue_30054458_1	T2D (Xue, EUR)	OTH	Mono_C_naive_Qu	Mono_C_naive_Qu	Monocyte	Sorted cell	ENSG00000122692	SMU1	3790	6.82463952041685e-07	0.000149060342836572	0.00455626755456293	0.995156780535598	0.000137209103050882	9:34025642	rs1758632	chr9.4		9	34025642	9:33047400	5.45577e-09	9:34025642	1.34666484865385e-09	10738	3805	0.900829438861018	0.999999948957627	32076784	34076593	ENSG00000122692	ENSG00000122692	protein_coding	33076674	-1	-948968	29274	-948968	21	0	21	32076784	34076593	1999809	136665
T2D_Xue_30054458_1	T2D (Xue, EUR)	OTH	Mono_C_naive_Qu	Mono_C_naive_Qu	Monocyte	Sorted cell	ENSG00000147955	SIGMAR1	2620	6.06811972565026e-06	0.000143424086104798	0.0405222118569062	0.957766575458479	0.00156172047878517	9:34025642	rs1758632	chr9.4		9	34025642	9:34634425	1.08446e-08	9:34025642	1.34666484865385e-09	7463	2645	0.940174714199397	0.999999741787038	33637975	35637419	ENSG00000147955	ENSG00000147955	protein_coding	34637787	-1	612145	3362	612145	17	0	17	33637975	35637419	1999444	136667
T2D_Xue_30054458_1	T2D (Xue, EUR)	OTH	Mono_C_naive_Qu	Mono_C_naive_Qu	Monocyte	Sorted cell	ENSG00000164978	NUDT2	2616	4.40976545984581e-31	0.000149716127022847	2.94497363436514e-27	0.999849197828136	1.08604483493922e-06	9:34353881	rs10814102	chr9.4		9	34353881	9:34353881	9.22918e-31	9:34025642	1.34666484865385e-09	8261	2640	0.999708999868908	0.999999841489409	33330399	35329334	ENSG00000164978	ENSG00000164978	protein_coding	34329569	1	24312	24312	-303927	0	0	8	33329629	35329334	1999705	136666
T2D_Xue_30054458_1	T2D (Xue, EUR)	OTH	Mono_C_naive_Qu	Mono_C_naive_Qu	Monocyte	Sorted cell	ENSG00000196781	TLE1	3471	5.91201643898582e-19	4.30048256226127e-16	0.00137255687713402	0.998416442488911	0.000211000633951994	9:81694033	rs2796441	chr9.6		9	81694033	9:81690070	3.01557e-10	9:81694033	1.18859966114776e-22	9093	3486	0.980595018382854	1	80689626	82689246	ENSG00000196781	ENSG00000196781	protein_coding	81689547	-1	-4486	-523	-4486	1	1	1	80689626	82689513	1999887	136668
T2D_Xue_30054458_1	T2D (Xue, EUR)	OTH	Mono_C_naive_Qu	Mono_C_naive_Qu	Monocyte	Sorted cell	ENSG00000134463	ECHDC3	4090	2.908604564296e-38	4.77547189308891e-11	6.0907165391676e-28	0.999999999952109	1.40712612000592e-13	10:11742089	rs3814626	chr10.1		10	11742089	10:11742089	3.56193e-30	10:12265895	2.42743612185537e-17	11151	4108	0.969205671770263	0.999999999999795	10742390	12731403	ENSG00000134463	ENSG00000134463	protein_coding	11742382	1	-293	-293	523513	0	0	9	10742390	12742365	1999975	136453
T2D_Xue_30054458_1	T2D (Xue, EUR)	OTH	Mono_C_naive_Qu	Mono_C_naive_Qu	Monocyte	Sorted cell	ENSG00000165609	NUDT5	4085	2.45319769386071e-16	4.77543446805531e-11	5.13707911732774e-06	0.999992158461403	2.70441172213868e-06	10:12213176	rs7896600	chr10.1		10	12213176	10:12165888	6.23182e-12	10:12265895	2.42743612185537e-17	11862	4102	0.955390618151979	0.999999999999803	11196232	13195772	ENSG00000165609	ENSG00000165609	protein_coding	12195891	-1	-17285	30003	-70004	1	0	2	11196232	13196106	1999874	136456
T2D_Xue_30054458_1	T2D (Xue, EUR)	OTH	Mono_C_naive_Qu	Mono_C_naive_Qu	Monocyte	Sorted cell	ENSG00000151461	UPF2	4299	2.90176221002302e-14	4.77242839398582e-11	0.000607638841739848	0.999362631517172	2.97295933330902e-05	10:12265895	rs11257655	chr10.1		10	12265895	10:12004456	2.0281e-10	10:12265895	2.42743612185537e-17	12034	4316	0.999269173586136	0.999999999999802	11043201	13043054	ENSG00000151461	ENSG00000151461	protein_coding	12042809	-1	-223086	38353	-223086	5	0	5	11043201	13043137	1999936	136454
T2D_Xue_30054458_1	T2D (Xue, EUR)	OTH	Mono_C_naive_Qu	Mono_C_naive_Qu	Monocyte	Sorted cell	ENSG00000151465	CDC123	4085	6.81736255467252e-16	4.77539742262398e-11	1.42757882507812e-05	0.999984403354956	1.32080903674618e-06	10:12265895	rs11257655	chr10.1		10	12265895	10:12168405	1.06239e-11	10:12265895	2.42743612185537e-17	11861	4102	0.994690629341326	0.999999999999803	11196232	13195772	ENSG00000151465	ENSG00000151465	protein_coding	12196188	1	69707	-27783	69707	1	1	1	11196232	13195772	1999540	136455
T2D_Xue_30054458_1	T2D (Xue, EUR)	OTH	Mono_C_naive_Qu	Mono_C_naive_Qu	Monocyte	Sorted cell	ENSG00000123240	OPTN	4468	1.54839980276919e-61	4.77547189310119e-11	3.24240166700984e-51	0.999999999952081	1.55770162337757e-13	10:13118035	rs57057378	chr10.1		10	13118035	10:13118035	1.46211e-41	10:12265895	2.42743612185537e-17	12607	4495	1	0.999999999999805	12099558	14098703	ENSG00000123240	ENSG00000123240	protein_coding	13100163	1	17872	17872	-834268	1	1	8	12099558	14099441	1999883	136457
T2D_Xue_30054458_1	T2D (Xue, EUR)	OTH	Mono_C_naive_Qu	Mono_C_naive_Qu	Monocyte	Sorted cell	ENSG00000079332	SAR1A	5020	6.71486462487177e-06	0.00239504901889534	0.00278846616903778	0.994586046377811	0.000223723569630821	10:69709758	rs2616132	chr10.3		10	69709758	10:70145939	9.73576e-10	10:69709758	5.43308747417625e-09	12002	5101	0.975472635153992	0.999995854424358	69170604	71169810	ENSG00000079332	ENSG00000079332	protein_coding	70170514	-1	460756	24575	460756	7	2	7	69170604	71169969	1999365	136458
T2D_Xue_30054458_1	T2D (Xue, EUR)	OTH	Mono_C_naive_Qu	Mono_C_naive_Qu	Monocyte	Sorted cell	ENSG00000079332	SAR1A	5020	6.71486462487177e-06	0.00239504901889534	0.00278846616903778	0.994586046377811	0.000223723569630821	10:69709758	rs2616132	chr10.4		10	69709758	10:70145939	9.73576e-10	10:69709758	5.43308747417625e-09	12002	5101	0.975472635153992	0.999995854424358	69170604	71169810	ENSG00000079332	ENSG00000079332	protein_coding	70170514	-1	460756	24575	460756	7	2	7	69170604	71169969	1999365	136458
T2D_Xue_30054458_1	T2D (Xue, EUR)	OTH	Mono_C_naive_Qu	Mono_C_naive_Qu	Monocyte	Sorted cell	ENSG00000180817	PPA1	4922	1.20001787301384e-06	0.00240103677235655	0.000498325974670486	0.997067587704695	3.18495304047506e-05	10:69709758	rs2616132	chr10.3		10	69709758	10:70222549	1.6704e-11	10:69709758	5.43308747417625e-09	11951	5002	0.934854451279136	0.999995883652454	69233935	71231583	ENSG00000180817	ENSG00000180817	protein_coding	70233429	-1	523671	10880	523671	8	0	8	69233935	71233846	1999911	136459
T2D_Xue_30054458_1	T2D (Xue, EUR)	OTH	Mono_C_naive_Qu	Mono_C_naive_Qu	Monocyte	Sorted cell	ENSG00000180817	PPA1	4922	1.20001787301384e-06	0.00240103677235655	0.000498325974670486	0.997067587704695	3.18495304047506e-05	10:69709758	rs2616132	chr10.4		10	69709758	10:70222549	1.6704e-11	10:69709758	5.43308747417625e-09	11951	5002	0.934854451279136	0.999995883652454	69233935	71231583	ENSG00000180817	ENSG00000180817	protein_coding	70233429	-1	523671	10880	523671	8	0	8	69233935	71233846	1999911	136459
T2D_Xue_30054458_1	T2D (Xue, EUR)	OTH	Mono_C_naive_Qu	Mono_C_naive_Qu	Monocyte	Sorted cell	ENSG00000224596	ZMIZ1-AS1	3046	2.39450744246263e-11	5.14867701656272e-05	4.65047595580111e-07	0.999946719248656	1.32890963964884e-06	10:78981448	rs11002764	chr10.5		10	78981448	10:78981448	1.0137e-17	10:79205218	2.33231304121741e-11	11235	3058	0.999999639072446	0.999999918847108	78069739	80067440	ENSG00000224596	ENSG00000224596	lncRNA	79067426	-1	85978	85978	-137792	1	1	1	78068079	80067870	1999791	136463
T2D_Xue_30054458_1	T2D (Xue, EUR)	OTH	Mono_C_naive_Qu	Mono_C_naive_Qu	Monocyte	Sorted cell	ENSG00000148690	FRA10AC1	3778	3.62618295604861e-41	3.34547852183911e-33	1.08390560229429e-08	0.999999987898818	1.26212442082568e-09	10:92703125	rs1111875	chr10.6		10	92703125	10:93700616	1.72822e-16	10:92703125	1.36492016264375e-39	9652	3800	0.994766106106273	1.00000000000001	92702670	94702494	ENSG00000148690	ENSG00000148690	protein_coding	93702592	-1	999467	1976	999467	8	0	8	92702670	94702494	1999824	136464
T2D_Xue_30054458_1	T2D (Xue, EUR)	OTH	Mono_C_naive_Qu	Mono_C_naive_Qu	Monocyte	Sorted cell	ENSG00000107554	DNMBP	3224	6.00921047707749e-23	0.000351760381045044	1.70772188063802e-19	0.999646958954883	1.28066407482284e-06	10:100008570	rs7094000	chr10.7		10	100008570	10:100006744	1.98249e-26	10:100216744	1.13091669972213e-09	8546	3236	1	0.999999882513831	99010098	101007398	ENSG00000107554	ENSG00000107554	protein_coding	100009947	-1	1377	3203	-206797	0	0	4	99010098	101009904	1999806	136467
T2D_Xue_30054458_1	T2D (Xue, EUR)	OTH	Mono_C_naive_Qu	Mono_C_naive_Qu	Monocyte	Sorted cell	ENSG00000107593	PKD2L1	3188	4.78957948786669e-09	0.000351754200224215	1.36112609810162e-05	0.99963226623732	2.36351189534241e-06	10:100155872	rs12769818	chr10.7		10	100155872	10:100178875	2.25167e-18	10:100216744	1.13091669972213e-09	8773	3197	0.996825654714629	0.999999900341463	99330671	101330141	ENSG00000107593	ENSG00000107593	protein_coding	100330228	-1	174356	151353	113484	8	8	6	99330671	101330141	1999470	136468
T2D_Xue_30054458_1	T2D (Xue, EUR)	OTH	Mono_C_naive_Qu	Mono_C_naive_Qu	Monocyte	Sorted cell	ENSG00000095539	SEMA4G	2709	5.03868215538827e-07	0.000351230325658336	0.00143192804810508	0.998150852053823	6.54857041968837e-05	10:100216744	rs11591741	chr10.7		10	100216744	10:101001701	2.39091e-09	10:100216744	1.13091669972213e-09	7504	2734	0.999135734810164	0.999999759380052	99970196	101968551	ENSG00000095539	ENSG00000095539	protein_coding	100969504	1	-752760	32197	-752760	19	4	19	99969890	101968551	1998661	136469
T2D_Xue_30054458_1	T2D (Xue, EUR)	OTH	Mono_C_naive_Qu	Mono_C_naive_Qu	Monocyte	Sorted cell	ENSG00000120053	GOT1	3603	3.144730612535e-07	0.000351396194626263	0.000893781713964937	0.998722981337693	3.15262806549463e-05	10:100216744	rs11591741	chr10.7		10	100216744	10:99430750	1.63398e-11	10:100216744	1.13091669972213e-09	8960	3619	0.999518003783729	0.999999916301661	98431163	100429628	ENSG00000120053	ENSG00000120053	protein_coding	99430624	-1	-786120	-126	-786120	15	0	15	98431163	100430004	1998841	136465
T2D_Xue_30054458_1	T2D (Xue, EUR)	OTH	Mono_C_naive_Qu	Mono_C_naive_Qu	Monocyte	Sorted cell	ENSG00000155287	SLC25A28	3349	4.53074202811803e-07	0.000351241619049517	0.00128771369284788	0.998288081369657	7.25102442437477e-05	10:100216744	rs11591741	chr10.7		10	100216744	10:99615983	2.568e-09	10:100216744	1.13091669972213e-09	8660	3365	0.999252869064499	0.999999916302787	98621203	100620604	ENSG00000155287	ENSG00000155287	protein_coding	99620439	-1	-596305	4456	-596305	13	0	13	98621203	100620604	1999401	136466
T2D_Xue_30054458_1	T2D (Xue, EUR)	OTH	Mono_C_naive_Qu	Mono_C_naive_Qu	Monocyte	Sorted cell	ENSG00000165806	CASP7	3486	0	0	6.47292202648729e-09	0.999999993339657	1.87399078906786e-10	10:112998590	rs7903146	chr10.9		10	112998590	10:113679635	1.00568e-16	10:112998590	3.46149884907647e-305	9013	3526	0.999999984788821	1	112679325	114678558	ENSG00000165806	ENSG00000165806	protein_coding	113679912	1	-681322	-277	-681322	1	0	1	112679325	114678586	1999261	136472
T2D_Xue_30054458_1	T2D (Xue, EUR)	OTH	Mono_C_naive_Qu	Mono_C_naive_Qu	Monocyte	Sorted cell	ENSG00000197142	ACSL5	3342	0	0	2.8166734473066e-62	1	1.24143765594348e-63	10:112998590	rs7903146	chr10.9		10	112998590	10:112389547	5.40268e-44	10:112998590	3.46149884907647e-305	9267	3392	0.999999996212949	1	111374583	113373449	ENSG00000197142	ENSG00000197142	protein_coding	112374116	1	624474	15431	624474	10	0	10	111374560	113373859	1999299	136470
T2D_Xue_30054458_1	T2D (Xue, EUR)	OTH	Mono_C_naive_Qu	Mono_C_naive_Qu	Monocyte	Sorted cell	ENSG00000232934	RP11-324O2.3	3252	0	0	7.65024531242758e-09	0.999999992127073	2.22675257027254e-10	10:112998590	rs7903146	chr10.9		10	112998590	10:112386459	2.98684e-14	10:112998590	3.46149884907647e-305	9130	3299	0.982233373944244	1	111425737	113425422	ENSG00000232934	ENSG00000232934	lncRNA	112425589	-1	-573001	39130	-573001	9	0	9	111425628	113425422	1999794	136471
T2D_Xue_30054458_1	T2D (Xue, EUR)	OTH	Mono_C_naive_Qu	Mono_C_naive_Qu	Monocyte	Sorted cell	ENSG00000119965	C10orf88	4151	6.15886305385868e-07	0.000204175282838204	0.00300650820541112	0.996701106898386	8.75937270600731e-05	10:122407996	rs2421016	chr10.11		10	122407996	10:122945179	9.24411e-10	10:122407996	1.11331593176883e-10	10693	4219	0.970843023790041	0.999998573580841	121954358	123951883	ENSG00000119965	ENSG00000119965	protein_coding	122954227	-1	546231	9048	546231	7	0	7	121954358	123954231	1999873	136473
T2D_Xue_30054458_1	T2D (Xue, EUR)	OTH	Mono_C_naive_Qu	Mono_C_naive_Qu	Monocyte	Sorted cell	ENSG00000183562	AC131971.1	2039	1.86313794993169e-20	0.000640807501088045	2.90561321206632e-17	0.999356345584492	2.84691441944758e-06	11:2989631	rs7112509	chr11.1		11	2989631	11:2989200	2.90155e-24	11:2818521	9.67693040345526e-10	12350	2052	0.999985813667791	0.999999793543754	2047487	3985421	ENSG00000183562	ENSG00000183562	lncRNA	2989863	1	-232	-663	-171342	0	0	5	1991736	3989508	1997772	136474
T2D_Xue_30054458_1	T2D (Xue, EUR)	OTH	Mono_C_naive_Qu	Mono_C_naive_Qu	Monocyte	Sorted cell	ENSG00000005801	ZNF195	2209	6.73467919509033e-26	0.000640503661488052	1.05027973676114e-22	0.998870950770029	0.000488545568482996	11:3376604	rs7106076	chr11.1		11	3376604	11:3376222	1.80138e-25	11:2818521	9.67693040345526e-10	13826	2242	1	0.999999574284894	2457202	4378706	ENSG00000005801	ENSG00000005801	protein_coding	3379146	-1	2542	2924	560625	0	0	13	2379369	4378706	1999337	136475
T2D_Xue_30054458_1	T2D (Xue, EUR)	OTH	Mono_C_naive_Qu	Mono_C_naive_Qu	Monocyte	Sorted cell	ENSG00000187486	KCNJ11	3475	1.34222879146332e-41	4.73592092577662e-14	2.83414527501398e-28	0.99999999999973	2.25526274140081e-13	11:17383786	rs10832785	chr11.2		11	17383786	11:17383786	6.82039e-29	11:17387083	1.57700843382827e-20	8994	3492	0.999999999999998	0.999995596230567	16389757	18389314	ENSG00000187486	ENSG00000187486	protein_coding	17388659	-1	4873	4873	1576	0	0	0	16389757	18389314	1999557	136478
T2D_Xue_30054458_1	T2D (Xue, EUR)	OTH	Mono_C_naive_Qu	Mono_C_naive_Qu	Monocyte	Sorted cell	ENSG00000110756	HPS5	3990	6.02431347486445e-24	4.73592092515265e-14	1.27204688787618e-10	0.999999999867796	4.95474507111623e-12	11:17387083	rs5215	chr11.2		11	17387083	11:18296740	1.00416e-17	11:17387083	1.57700843382827e-20	10109	4025	0.999997668767531	0.999995596230567	17323352	19321717	ENSG00000110756	ENSG00000110756	protein_coding	18322140	-1	935057	25400	935057	10	0	10	17323352	19321989	1998637	136481
T2D_Xue_30054458_1	T2D (Xue, EUR)	OTH	Mono_C_naive_Qu	Mono_C_naive_Qu	Monocyte	Sorted cell	ENSG00000129158	SERGEF	3746	1.86876316921238e-15	4.538898052283e-14	0.039459340611888	0.95839389838561	0.00214676100245181	11:17387083	rs5215	chr11.2		11	17387083	11:17956659	1.11649e-07	11:17387083	1.57700843382827e-20	9468	3782	0.921369035308254	0.999995596230564	17013090	19012338	ENSG00000129158	ENSG00000129158	protein_coding	18013047	-1	625964	56388	625964	2	0	2	17013090	19012981	1999891	136479
T2D_Xue_30054458_1	T2D (Xue, EUR)	OTH	Mono_C_naive_Qu	Mono_C_naive_Qu	Monocyte	Sorted cell	ENSG00000166788	SAAL1	3920	1.31263497785919e-15	4.59990280363898e-14	0.0277165729417989	0.97127746586647	0.0010059611916868	11:17387083	rs5215	chr11.2		11	17387083	11:18093032	9.06684e-09	11:17387083	1.57700843382827e-20	9663	3957	0.979320061234777	0.999995596230565	17106327	19105311	ENSG00000166788	ENSG00000166788	protein_coding	18106082	-1	718999	13050	718999	5	0	5	17106327	19105311	1998984	136480
T2D_Xue_30054458_1	T2D (Xue, EUR)	OTH	Mono_C_naive_Qu	Mono_C_naive_Qu	Monocyte	Sorted cell	ENSG00000188211	NCR3LG1	3477	9.62621165316052e-21	4.73591976510705e-14	2.03259551922933e-07	0.999999754838038	4.19023643149157e-08	11:17387083	rs5215	chr11.2		11	17387083	11:17382143	1.16403e-13	11:17387083	1.57700843382827e-20	8970	3494	0.999999872276512	0.999995596230567	16352118	18350013	ENSG00000188211	ENSG00000188211	protein_coding	17351800	1	35283	30343	35283	1	1	1	16352118	18351297	1999179	136476
T2D_Xue_30054458_1	T2D (Xue, EUR)	OTH	Mono_C_naive_Qu	Mono_C_naive_Qu	Monocyte	Sorted cell	ENSG00000260196	RP1-239B22.5	3476	5.34289651215852e-24	4.73592092516748e-14	1.12816421470993e-10	0.999999999871093	1.60418624254873e-11	11:17387083	rs5215	chr11.2		11	17387083	11:17383786	1.33027e-16	11:17387083	1.57700843382827e-20	8996	3493	0.99999999932479	0.999995596230567	16380804	18380320	ENSG00000260196	ENSG00000260196	lncRNA	17380649	1	6434	3137	6434	0	0	0	16380804	18380320	1999516	136477
T2D_Xue_30054458_1	T2D (Xue, EUR)	OTH	Mono_C_naive_Qu	Mono_C_naive_Qu	Monocyte	Sorted cell	ENSG00000054967	RELT	2685	1.3873888274236e-20	2.42992339046248e-18	0.00567580948816949	0.994081488047571	0.000242702464262518	11:72722053	rs1552224	chr11.4		11	72722053	11:73560398	1.09701e-10	11:72722053	1.34499132829607e-24	8402	2712	0.961865064692156	1	72377762	74376108	ENSG00000054967	ENSG00000054967	protein_coding	73376399	1	-654346	183999	-654346	15	2	15	72376454	74376203	1999749	136486
T2D_Xue_30054458_1	T2D (Xue, EUR)	OTH	Mono_C_naive_Qu	Mono_C_naive_Qu	Monocyte	Sorted cell	ENSG00000110203	FOLR3	2817	2.15220960935753e-21	2.44206795612106e-18	0.000880469229629065	0.999050192528208	6.93382421651482e-05	11:72722053	rs1552224	chr11.4		11	72722053	11:72134495	2.56022e-12	11:72722053	1.34499132829607e-24	11159	2843	0.988881156336311	1	71115096	73109675	ENSG00000110203	ENSG00000110203	protein_coding	72135725	1	586328	-1230	586328	18	0	18	71114888	73113494	1998606	136482
T2D_Xue_30054458_1	T2D (Xue, EUR)	OTH	Mono_C_naive_Qu	Mono_C_naive_Qu	Monocyte	Sorted cell	ENSG00000186635	ARAP1	2467	9.10062782791772e-20	2.2929384502308e-18	0.0372306802195574	0.937991861762819	0.0247774580176266	11:72722053	rs1552224	chr11.4		11	72722053	11:72746486	2.59456e-08	11:72722053	1.34499132829607e-24	8735	2478	0.950077491607942	1	71835245	73792804	ENSG00000186635	ENSG00000186635	protein_coding	72752408	-1	30355	5922	30355	0	0	0	71793765	73793180	1999415	136483
T2D_Xue_30054458_1	T2D (Xue, EUR)	OTH	Mono_C_naive_Qu	Mono_C_naive_Qu	Monocyte	Sorted cell	ENSG00000214530	STARD10	2469	2.94164726381554e-25	2.4443889933128e-18	1.20342827625455e-07	0.999999853397778	2.62593917774898e-08	11:72722053	rs1552224	chr11.4		11	72722053	11:72786417	3.50063e-14	11:72722053	1.34499132829607e-24	8734	2480	0.999911106889741	1	71835245	73793991	ENSG00000214530	ENSG00000214530	protein_coding	72794047	-1	71994	7630	71994	2	0	2	71794069	73793991	1999922	136484
T2D_Xue_30054458_1	T2D (Xue, EUR)	OTH	Mono_C_naive_Qu	Mono_C_naive_Qu	Monocyte	Sorted cell	ENSG00000110237	ARHGEF17	2609	1.70316622492997e-42	2.44438935153734e-18	6.96765522996087e-25	1	2.58929500596157e-20	11:73307368	rs77127734	chr11.4		11	73307368	11:73307368	2.72607e-28	11:72722053	1.34499132829607e-24	8303	2632	0.999999999999997	1	72309100	74307277	ENSG00000110237	ENSG00000110237	protein_coding	73308276	1	-908	-908	-586223	0	0	14	72309025	74307703	1998678	136485
T2D_Xue_30054458_1	T2D (Xue, EUR)	OTH	Mono_C_naive_Qu	Mono_C_naive_Qu	Monocyte	Sorted cell	ENSG00000078237	TIGAR	3649	3.82470368058097e-18	0.000364268263034902	1.04958489721045e-14	0.999634215410599	1.5163263575608e-06	12:4352874	rs1046161	chr12.1		12	4352874	12:4336756	3.03877e-20	12:4297115	1.58189556596775e-10	10328	3696	0.967450464200515	0.999999668742523	3310590	5307311	ENSG00000078237	ENSG00000078237	protein_coding	4321213	1	31661	15543	-24098	0	0	0	3307874	5307311	1999437	136489
T2D_Xue_30054458_1	T2D (Xue, EUR)	OTH	Mono_C_naive_Qu	Mono_C_naive_Qu	Monocyte	Sorted cell	ENSG00000275764		4716	3.02131822109467e-12	2.63202553732876e-10	0.0113413414298779	0.988001218528532	0.000657439775367219	12:27812217	rs10842994	chr12.2		12	27812217	12:27199497	1.0979e-08	12:27812217	1.07040270809495e-16	10074	4775	0.921381136678371	0.999999999999766	26037136	28037022	ENSG00000275764	ENSG00000275764	lncRNA	27037100	1	775117	162397	775117	20	3	20	26037136	28037022	1999886	136490
T2D_Xue_30054458_1	T2D (Xue, EUR)	OTH	Mono_C_naive_Qu	Mono_C_naive_Qu	Monocyte	Sorted cell	ENSG00000275764		4716	3.02131822109467e-12	2.63202553732876e-10	0.0113413414298779	0.988001218528532	0.000657439775367219	12:27812217	rs10842994	chr12.3		12	27812217	12:27199497	1.0979e-08	12:27812217	1.07040270809495e-16	10074	4775	0.921381136678371	0.999999999999766	26037136	28037022	ENSG00000275764	ENSG00000275764	lncRNA	27037100	1	775117	162397	775117	20	3	20	26037136	28037022	1999886	136490
T2D_Xue_30054458_1	T2D (Xue, EUR)	OTH	Mono_C_naive_Qu	Mono_C_naive_Qu	Monocyte	Sorted cell	ENSG00000239335	LLPH-DT	3186	1.77007254931442e-28	1.31950271570387e-10	1.3414694248173e-18	0.99999999986764	4.11837143306749e-13	12:66104150	rs7979576	chr12.4		12	66104150	12:66109782	1.6397e-22	12:65818538	6.97480411099901e-17	8576	3213	0.999999999999933	0.999999999999909	65130760	67129564	ENSG00000239335	ENSG00000239335	lncRNA	66130751	1	-26601	-20969	-312213	1	1	5	65130760	67130701	1999941	136491
T2D_Xue_30054458_1	T2D (Xue, EUR)	OTH	Mono_C_naive_Qu	Mono_C_naive_Qu	Monocyte	Sorted cell	ENSG00000239335	LLPH-DT	3186	1.77007254931442e-28	1.31950271570387e-10	1.3414694248173e-18	0.99999999986764	4.11837143306749e-13	12:66104150	rs7979576	chr12.5		12	66104150	12:66109782	1.6397e-22	12:65818538	6.97480411099901e-17	8576	3213	0.999999999999933	0.999999999999909	65130760	67129564	ENSG00000239335	ENSG00000239335	lncRNA	66130751	1	-26601	-20969	-312213	1	1	5	65130760	67130701	1999941	136491
T2D_Xue_30054458_1	T2D (Xue, EUR)	OTH	Mono_C_naive_Qu	Mono_C_naive_Qu	Monocyte	Sorted cell	ENSG00000155957	TMBIM4	3237	3.90643380690461e-70	1.31950271570395e-10	2.96053487415837e-60	0.999999999867782	2.7194706599599e-13	12:66116342	rs10878381	chr12.4		12	66116342	12:66116342	2.3041e-44	12:65818538	6.97480411099901e-17	8718	3266	1	0.999999999999904	65177563	67169479	ENSG00000155957	ENSG00000155957	protein_coding	66169996	-1	53654	53654	351458	3	3	7	65171221	67169961	1998740	136492
T2D_Xue_30054458_1	T2D (Xue, EUR)	OTH	Mono_C_naive_Qu	Mono_C_naive_Qu	Monocyte	Sorted cell	ENSG00000155957	TMBIM4	3237	3.90643380690461e-70	1.31950271570395e-10	2.96053487415837e-60	0.999999999867782	2.7194706599599e-13	12:66116342	rs10878381	chr12.5		12	66116342	12:66116342	2.3041e-44	12:65818538	6.97480411099901e-17	8718	3266	1	0.999999999999904	65177563	67169479	ENSG00000155957	ENSG00000155957	protein_coding	66169996	-1	53654	53654	351458	3	3	7	65171221	67169961	1998740	136492
T2D_Xue_30054458_1	T2D (Xue, EUR)	OTH	Mono_C_naive_Qu	Mono_C_naive_Qu	Monocyte	Sorted cell	ENSG00000127311	HELB	3442	2.22562383468127e-31	1.31950271570144e-10	1.68671409910729e-21	0.999999999866432	1.61162151883493e-12	12:66302926	rs7308068	chr12.4		12	66302926	12:66302926	1.3397e-24	12:65818538	6.97480411099901e-17	9018	3477	0.998496682555458	0.999999999999895	65303190	67302272	ENSG00000127311	ENSG00000127311	protein_coding	66302493	1	433	433	-483955	0	0	11	65302853	67302272	1999419	136493
T2D_Xue_30054458_1	T2D (Xue, EUR)	OTH	Mono_C_naive_Qu	Mono_C_naive_Qu	Monocyte	Sorted cell	ENSG00000127311	HELB	3442	2.22562383468127e-31	1.31950271570144e-10	1.68671409910729e-21	0.999999999866432	1.61162151883493e-12	12:66302926	rs7308068	chr12.5		12	66302926	12:66302926	1.3397e-24	12:65818538	6.97480411099901e-17	9018	3477	0.998496682555458	0.999999999999895	65303190	67302272	ENSG00000127311	ENSG00000127311	protein_coding	66302493	1	433	433	-483955	0	0	11	65302853	67302272	1999419	136493
T2D_Xue_30054458_1	T2D (Xue, EUR)	OTH	Mono_C_naive_Qu	Mono_C_naive_Qu	Monocyte	Sorted cell	ENSG00000175970	UNC119B	3431	1.86692131601558e-11	1.36782284145012e-08	0.00136265368639222	0.998364420735935	0.000272911880775986	12:120989098	rs12427353	chr12.8		12	120989098	12:120691079	2.1791e-09	12:121018813	1.4450458455853e-14	9258	3448	0.999065644459944	0.989640782656814	119710521	121710402	ENSG00000175970	ENSG00000175970	protein_coding	120710458	1	278640	-19379	308355	6	2	7	119710521	121710406	1999885	136495
T2D_Xue_30054458_1	T2D (Xue, EUR)	OTH	Mono_C_naive_Qu	Mono_C_naive_Qu	Monocyte	Sorted cell	ENSG00000135124	P2RX4	3579	1.00653292683437e-17	1.37006262908772e-08	7.3466181537659e-10	0.999999772488214	2.13076500783555e-07	12:121214670	rs10849856	chr12.8		12	121214670	12:121231379	1.92867e-16	12:121018813	1.4450458455853e-14	9414	3591	0.995097438423734	0.989640782655716	120212167	122209871	ENSG00000135124	ENSG00000135124	protein_coding	121210129	1	4541	21250	-191316	0	0	4	120210507	122210053	1999546	136496
T2D_Xue_30054458_1	T2D (Xue, EUR)	OTH	Mono_C_naive_Qu	Mono_C_naive_Qu	Monocyte	Sorted cell	ENSG00000158104	HPD	3188	3.81866254083024e-48	1.39974959812042e-08	2.72810400667303e-40	0.999999985895656	1.06850949746247e-10	12:121851499	rs68055743	chr12.8		12	121851499	12:121851499	2.94558e-35	12:121018813	1.4450458455853e-14	9303	3207	1	0.989418693106834	120863929	122863155	ENSG00000158104	ENSG00000158104	protein_coding	121858859	-1	7360	7360	840046	1	1	21	120863929	122863155	1999226	136497
T2D_Xue_30054458_1	T2D (Xue, EUR)	OTH	Mono_C_naive_Qu	Mono_C_naive_Qu	Monocyte	Sorted cell	ENSG00000111364	DDX55	2602	2.15738360741795e-14	6.74029458664301e-07	3.20072371339232e-08	0.999999288225383	5.7378997624306e-09	12:123612981	rs884892	chr12.9		12	123612981	12:123612981	7.09235e-15	12:124083909	7.06960580049227e-13	9131	2696	0.999356700005741	0.999968896908233	122602249	124601871	ENSG00000111364	ENSG00000111364	protein_coding	123602099	1	10882	10882	481810	0	0	17	122602249	124601871	1999622	136499
T2D_Xue_30054458_1	T2D (Xue, EUR)	OTH	Mono_C_naive_Qu	Mono_C_naive_Qu	Monocyte	Sorted cell	ENSG00000111364	DDX55	2602	2.15738360741795e-14	6.74029458664301e-07	3.20072371339232e-08	0.999999288225383	5.7378997624306e-09	12:123612981	rs884892	chr12.10		12	123612981	12:123612981	7.09235e-15	12:124083909	7.06960580049227e-13	9131	2696	0.999356700005741	0.999968896908233	122602249	124601871	ENSG00000111364	ENSG00000111364	protein_coding	123602099	1	10882	10882	481810	0	0	17	122602249	124601871	1999622	136499
T2D_Xue_30054458_1	T2D (Xue, EUR)	OTH	Mono_C_naive_Qu	Mono_C_naive_Qu	Monocyte	Sorted cell	ENSG00000119242	CCDC92	2593	2.09344636290224e-16	6.74042198743075e-07	3.10580625311413e-10	0.999999098072886	2.27574331885739e-07	12:123942759	rs11057401	chr12.9		12	123942759	12:123940602	6.54444e-16	12:124083909	7.06960580049227e-13	9916	2672	0.993868003727182	0.999968896460128	122973072	124961306	ENSG00000119242	ENSG00000119242	protein_coding	123972831	-1	30072	32229	-111078	6	6	2	122972940	124972657	1999717	136500
T2D_Xue_30054458_1	T2D (Xue, EUR)	OTH	Mono_C_naive_Qu	Mono_C_naive_Qu	Monocyte	Sorted cell	ENSG00000119242	CCDC92	2593	2.09344636290224e-16	6.74042198743075e-07	3.10580625311413e-10	0.999999098072886	2.27574331885739e-07	12:123942759	rs11057401	chr12.10		12	123942759	12:123940602	6.54444e-16	12:124083909	7.06960580049227e-13	9916	2672	0.993868003727182	0.999968896460128	122973072	124961306	ENSG00000119242	ENSG00000119242	protein_coding	123972831	-1	30072	32229	-111078	6	6	2	122972940	124972657	1999717	136500
T2D_Xue_30054458_1	T2D (Xue, EUR)	OTH	Mono_C_naive_Qu	Mono_C_naive_Qu	Monocyte	Sorted cell	ENSG00000051825	MPHOSPH9	2766	4.08512556361938e-09	6.69298934412151e-07	0.00606074794257066	0.992979098766651	0.000959479906719239	12:124083909	rs825476	chr12.9		12	124083909	12:123212460	1.95397e-09	12:124083909	7.06960580049227e-13	8528	2861	0.903242860897825	0.999968896904529	122244789	124243468	ENSG00000051825	ENSG00000051825	protein_coding	123233141	-1	-850768	20681	-850768	31	0	31	122244789	124243856	1999067	136498
T2D_Xue_30054458_1	T2D (Xue, EUR)	OTH	Mono_C_naive_Qu	Mono_C_naive_Qu	Monocyte	Sorted cell	ENSG00000051825	MPHOSPH9	2766	4.08512556361938e-09	6.69298934412151e-07	0.00606074794257066	0.992979098766651	0.000959479906719239	12:124083909	rs825476	chr12.10		12	124083909	12:123212460	1.95397e-09	12:124083909	7.06960580049227e-13	8528	2861	0.903242860897825	0.999968896904529	122244789	124243468	ENSG00000051825	ENSG00000051825	protein_coding	123233141	-1	-850768	20681	-850768	31	0	31	122244789	124243856	1999067	136498
T2D_Xue_30054458_1	T2D (Xue, EUR)	OTH	Mono_C_naive_Qu	Mono_C_naive_Qu	Monocyte	Sorted cell	ENSG00000139618	BRCA2	3635	4.36241045942699e-16	2.1651948260944e-05	2.01474363197559e-11	0.999977540257755	8.07773837201132e-07	13:32345500	rs9567576	chr13.1		13	32345500	13:32345500	7.67433e-18	13:32980164	1.55933067259661e-11	9689	3649	0.999995824395248	0.999999993338158	31317609	33313149	ENSG00000139618	ENSG00000139618	protein_coding	32315508	1	29992	29992	664656	0	0	8	31315211	33314936	1999725	136501
T2D_Xue_30054458_1	T2D (Xue, EUR)	OTH	Mono_C_naive_Qu	Mono_C_naive_Qu	Monocyte	Sorted cell	ENSG00000028528	SNX1	3171	3.36713956027069e-08	0.000133915673483786	0.000251337698744209	0.999603843700613	1.08692557624608e-05	15:63531102	rs982077	chr15.1		15	63531102	15:64119296	4.63344e-11	15:63539670	3.07654028166045e-10	8885	3258	0.99885776922086	0.99999758135979	63095295	65090210	ENSG00000028528	ENSG00000028528	protein_coding	64095982	1	-564880	23314	-556312	7	1	7	63094424	65093374	1998950	136505
T2D_Xue_30054458_1	T2D (Xue, EUR)	OTH	Mono_C_naive_Qu	Mono_C_naive_Qu	Monocyte	Sorted cell	ENSG00000103642	LACTB	4183	1.2665757021057e-09	0.000133937882079646	9.45507222586113e-06	0.999855234284322	1.37149479767767e-06	15:63531102	rs982077	chr15.1		15	63531102	15:63119728	2.11936e-12	15:63539670	3.07654028166045e-10	9862	4312	0.952438050011285	0.999997184959187	62122718	64119322	ENSG00000103642	ENSG00000103642	protein_coding	63121861	1	409241	-2133	417809	8	0	8	62121878	64121204	1999326	136504
T2D_Xue_30054458_1	T2D (Xue, EUR)	OTH	Mono_C_naive_Qu	Mono_C_naive_Qu	Monocyte	Sorted cell	ENSG00000166797	CIAO2A	3171	1.12274782725812e-14	0.000133950644067012	8.38067000556493e-11	0.999864898528491	1.15074362219747e-06	15:64090698	rs332262	chr15.1		15	64090698	15:64090698	2.83107e-17	15:63539670	3.07654028166045e-10	8885	3258	0.999992788670269	0.99999758135979	63095295	65090210	ENSG00000166797	ENSG00000166797	protein_coding	64093838	-1	3140	3140	554168	0	0	6	63094424	65093374	1998950	136506
T2D_Xue_30054458_1	T2D (Xue, EUR)	OTH	Mono_C_naive_Qu	Mono_C_naive_Qu	Monocyte	Sorted cell	ENSG00000157734	SNX22	3002	5.42604404194205e-36	0.000133950714652343	4.05022902164684e-32	0.999864848974747	1.20031060489989e-06	15:64156166	rs2253557	chr15.1		15	64156166	15:64156166	2.11927e-33	15:63539670	3.07654028166045e-10	8607	3087	1	0.999997586957378	63151769	65150185	ENSG00000157734	ENSG00000157734	protein_coding	64151731	1	4435	4435	-612061	0	0	9	63151769	65151294	1999525	136507
T2D_Xue_30054458_1	T2D (Xue, EUR)	OTH	Mono_C_naive_Qu	Mono_C_naive_Qu	Monocyte	Sorted cell	ENSG00000169118	CSNK1G1	2867	2.35681819817049e-12	0.000133950860926931	1.75922817265774e-08	0.999865531595463	4.99948971911732e-07	15:64309780	rs11071790	chr15.1		15	64309780	15:64309780	3.94824e-15	15:63539670	3.07654028166045e-10	8512	2947	0.926573600157074	0.99999762191099	63356479	65333881	ENSG00000169118	ENSG00000169118	protein_coding	64356173	-1	46393	46393	816503	0	0	11	63356346	65356072	1999726	136508
T2D_Xue_30054458_1	T2D (Xue, EUR)	OTH	Mono_C_naive_Qu	Mono_C_naive_Qu	Monocyte	Sorted cell	ENSG00000140386	SCAPER	2938	1.53851440590106e-24	6.33251595873676e-10	2.429546826174e-15	0.999999999365272	1.47702135412786e-12	15:76671811	rs12904417	chr15.2		15	76671811	15:76400977	8.81398e-21	15:77540420	2.61501060798859e-16	8478	2943	0.995243081490366	0.999999929775519	75906367	77905379	ENSG00000140386	ENSG00000140386	protein_coding	76905340	-1	233529	504363	-635080	0	0	7	75906089	77905379	1999290	136510
T2D_Xue_30054458_1	T2D (Xue, EUR)	OTH	Mono_C_naive_Qu	Mono_C_naive_Qu	Monocyte	Sorted cell	ENSG00000173517	PEAK1	3095	2.53889202080269e-11	5.70317114413262e-10	0.04009294308345	0.900498121343522	0.059408934977323	15:77454848	rs7178572	chr15.2		15	77454848	15:77485290	1.89027e-08	15:77540420	2.61501060798859e-16	9233	3104	0.953791125102738	0.999999929775923	76420586	78419461	ENSG00000173517	ENSG00000173517	protein_coding	77420104	-1	-34744	-65186	-120316	1	1	1	76420586	78420022	1999436	136511
T2D_Xue_30054458_1	T2D (Xue, EUR)	OTH	Mono_C_naive_Qu	Mono_C_naive_Qu	Monocyte	Sorted cell	ENSG00000041357	PSMA4	3971	2.29896492142569e-11	7.03068367907599e-10	0.031630802204861	0.967329855991891	0.00103934107719025	15:77540420	rs7177055	chr15.2		15	77540420	15:78540694	5.3933e-09	15:77540420	2.61501060798859e-16	11265	3985	0.974348235800046	0.999999999999754	77540420	79539312	ENSG00000041357	ENSG00000041357	protein_coding	78540444	1	-1000024	250	-1000024	21	0	21	77540420	79540328	1999908	136513
T2D_Xue_30054458_1	T2D (Xue, EUR)	OTH	Mono_C_naive_Qu	Mono_C_naive_Qu	Monocyte	Sorted cell	ENSG00000136425	CIB2	3532	3.70882262937932e-19	6.33251639775694e-10	5.85679118983236e-10	0.999999998761254	1.98131800928894e-11	15:77540420	rs7177055	chr15.2		15	77540420	15:78131254	1.32342e-16	15:77540420	2.61501060798859e-16	10447	3544	0.999999996599726	0.999999929777808	77132886	79130596	ENSG00000136425	ENSG00000136425	protein_coding	78131445	-1	591025	191	591025	7	0	7	77132886	79131414	1998528	136512
T2D_Xue_30054458_1	T2D (Xue, EUR)	OTH	Mono_C_naive_Qu	Mono_C_naive_Qu	Monocyte	Sorted cell	ENSG00000140526	ABHD2	2679	3.0003319100997e-07	7.88373371501277e-06	0.0365806619977592	0.96119682757413	0.00221432666120452	15:89828835	rs4932143	chr15.3		15	89828835	15:89061491	2.3899e-08	15:89887164	6.39970657429697e-11	10655	2695	0.970321326479801	0.995487910260487	88088041	90069055	ENSG00000140526	ENSG00000140526	protein_coding	89088456	1	740379	-26965	798708	16	1	18	88087474	90086663	1999189	136514
T2D_Xue_30054458_1	T2D (Xue, EUR)	OTH	Mono_C_naive_Qu	Mono_C_naive_Qu	Monocyte	Sorted cell	ENSG00000185043	CIB1	3353	6.58773381489976e-57	3.43104276304294e-06	1.92003178490287e-51	0.999996561095431	7.86180665962538e-09	15:90233143	rs9744242	chr15.3		15	90233143	15:90233143	1.69365e-40	15:90968030	2.81855538433009e-12	11307	3363	0.999999999999874	0.998107523802768	89234844	91233995	ENSG00000185043	ENSG00000185043	protein_coding	90233941	-1	798	798	-734089	0	0	31	89234083	91233995	1999912	136515
T2D_Xue_30054458_1	T2D (Xue, EUR)	OTH	Mono_C_naive_Qu	Mono_C_naive_Qu	Monocyte	Sorted cell	ENSG00000185043	CIB1	3353	6.58773381489976e-57	3.43104276304294e-06	1.92003178490287e-51	0.999996561095431	7.86180665962538e-09	15:90233143	rs9744242	chr15.4		15	90233143	15:90233143	1.69365e-40	15:90968030	2.81855538433009e-12	11307	3363	0.999999999999874	0.998107523802768	89234844	91233995	ENSG00000185043	ENSG00000185043	protein_coding	90233941	-1	798	798	-734089	0	0	31	89234083	91233995	1999912	136515
T2D_Xue_30054458_1	T2D (Xue, EUR)	OTH	Mono_C_naive_Qu	Mono_C_naive_Qu	Monocyte	Sorted cell	ENSG00000140575	IQGAP1	3454	4.46766757856705e-20	3.43104251340958e-06	1.30212674328184e-14	0.999996560938927	8.01854363442327e-09	15:90466252	rs2074585	chr15.3		15	90466252	15:90466252	9.58962e-23	15:90968030	2.81855538433009e-12	11526	3464	0.999998642281816	0.998107523843218	89392467	91385981	ENSG00000140575	ENSG00000140575	protein_coding	90388242	1	78010	78010	579788	1	1	21	89388552	91387656	1999104	136516
T2D_Xue_30054458_1	T2D (Xue, EUR)	OTH	Mono_C_naive_Qu	Mono_C_naive_Qu	Monocyte	Sorted cell	ENSG00000140575	IQGAP1	3454	4.46766757856705e-20	3.43104251340958e-06	1.30212674328184e-14	0.999996560938927	8.01854363442327e-09	15:90466252	rs2074585	chr15.4		15	90466252	15:90466252	9.58962e-23	15:90968030	2.81855538433009e-12	11526	3464	0.999998642281816	0.998107523843218	89392467	91385981	ENSG00000140575	ENSG00000140575	protein_coding	90388242	1	78010	78010	579788	1	1	21	89388552	91387656	1999104	136516
T2D_Xue_30054458_1	T2D (Xue, EUR)	OTH	Mono_C_naive_Qu	Mono_C_naive_Qu	Monocyte	Sorted cell	ENSG00000166965	RCCD1	3642	1.08636787336036e-09	5.89492788320743e-06	0.000184175844459589	0.999387560138156	0.000422368003132333	15:90968030	rs12910825	chr15.4		15	90968030	15:90954900	1.8764e-11	15:90968030	2.81855538433009e-12	11726	3654	0.996431879460706	0.999999998453874	90019645	91954807	ENSG00000166965	ENSG00000166965	protein_coding	90954884	1	13146	16	13146	2	0	2	89955088	91954807	1999719	136517
T2D_Xue_30054458_1	T2D (Xue, EUR)	OTH	Mono_C_naive_Qu	Mono_C_naive_Qu	Monocyte	Sorted cell	ENSG00000176463	SLCO3A1	4358	2.65870758289127e-08	5.87100261892406e-06	0.00450740312483779	0.995332060322653	0.000154638962816372	15:90968030	rs12910825	chr15.4		15	90968030	15:91854794	6.62576e-10	15:90968030	2.81855538433009e-12	12481	4374	0.995007288131745	0.999999998162885	90872403	92849099	ENSG00000176463	ENSG00000176463	protein_coding	91853708	1	-885678	1086	-885678	9	0	9	90853992	92853695	1999703	136518
T2D_Xue_30054458_1	T2D (Xue, EUR)	OTH	Mono_C_naive_Qu	Mono_C_naive_Qu	Monocyte	Sorted cell	ENSG00000103479	RBL2	3719	1.86275955548795e-43	8.59435478349921e-42	0.0212006973752263	0.978151329084388	0.000647973540385878	16:53784548	rs3751812	chr16.2		16	53784548	16:53409724	3.006e-08	16:53765993	9.89480274559163e-48	9771	3758	0.972725547425453	0.999999999999994	52434324	54433710	ENSG00000103479	ENSG00000103479	protein_coding	53434471	1	350077	-24747	331522	8	0	8	52434031	54433861	1999830	136519
T2D_Xue_30054458_1	T2D (Xue, EUR)	OTH	Mono_C_naive_Qu	Mono_C_naive_Qu	Monocyte	Sorted cell	ENSG00000168807	SNTB2	2668	5.13307029777766e-08	0.00224543041953156	2.28071233988924e-05	0.997683662179383	4.80489469841843e-05	16:69187607	rs10650	chr16.3		16	69187607	16:69187607	3.49789e-12	16:69632780	3.39227818800433e-09	8015	2674	0.974656763544967	0.999999887737486	68190115	70107331	ENSG00000168807	ENSG00000168807	protein_coding	69187164	1	443	443	445616	0	0	16	68187199	70179620	1992421	136521
T2D_Xue_30054458_1	T2D (Xue, EUR)	OTH	Mono_C_naive_Qu	Mono_C_naive_Qu	Monocyte	Sorted cell	ENSG00000213380	COG8	2486	6.17793590243983e-14	0.00224557438178087	2.74495506631267e-11	0.997744351660362	1.00739303460308e-05	16:69339024	rs3759979	chr16.3		16	69339024	16:69339024	2.55576e-17	16:69632780	3.39227818800433e-09	8109	2492	0.999999534265799	0.9999998877417	68340051	70335006	ENSG00000213380	ENSG00000213380	protein_coding	69339564	-1	540	540	-293216	0	0	9	68340038	70339402	1999364	136522
T2D_Xue_30054458_1	T2D (Xue, EUR)	OTH	Mono_C_naive_Qu	Mono_C_naive_Qu	Monocyte	Sorted cell	ENSG00000223496	EXOSC6	1575	3.18115377127359e-136	0.00224570853348615	1.41335586647544e-133	0.997746575398679	7.71606780774908e-06	16:70251998	rs4985407	chr16.3		16	70251998	16:70251998	2.12151e-65	16:69632780	3.39227818800433e-09	8061	1578	0.999999999999974	0.999999792935726	69253048	71251578	ENSG00000223496	ENSG00000223496	protein_coding	70251940	-1	-58	-58	619160	0	0	15	69252993	71251801	1998808	136523
T2D_Xue_30054458_1	T2D (Xue, EUR)	OTH	Mono_C_naive_Qu	Mono_C_naive_Qu	Monocyte	Sorted cell	ENSG00000166822	TMEM170A	4316	1.19646379791683e-15	1.2686794102617e-12	0.000942153584697018	0.99901959547207	3.8250941961841e-05	16:75209759	rs72802358	chr16.4		16	75209759	16:75447317	4.85256e-12	16:75209759	1.6065753175231e-18	12233	4341	0.997909425149378	0.999999602642692	74465691	76465489	ENSG00000166822	ENSG00000166822	protein_coding	75464689	-1	254930	17372	254930	7	1	7	74465691	76465489	1999798	136527
T2D_Xue_30054458_1	T2D (Xue, EUR)	OTH	Mono_C_naive_Qu	Mono_C_naive_Qu	Monocyte	Sorted cell	ENSG00000184517	ZFP1	3641	5.59471237144831e-19	1.26992378767868e-12	4.40554768584413e-07	0.99999954106181	1.83821547623939e-08	16:75209759	rs72802358	chr16.4		16	75209759	16:75148456	1.11218e-15	16:75209759	1.6065753175231e-18	11112	3658	0.999999030927493	0.999999602642694	74149280	76147412	ENSG00000184517	ENSG00000184517	protein_coding	75148524	1	61235	-68	61235	1	0	1	74148655	76147670	1999015	136524
T2D_Xue_30054458_1	T2D (Xue, EUR)	OTH	Mono_C_naive_Qu	Mono_C_naive_Qu	Monocyte	Sorted cell	ENSG00000153774	CFDP1	4272	7.54240255655545e-25	1.26992437045038e-12	5.93925333826158e-13	0.999999999997584	5.5374415137448e-13	16:75348296	rs7192155	chr16.4		16	75348296	16:75348296	2.02509e-19	16:75209759	1.6065753175231e-18	12119	4297	0.997489801518763	0.999999602642692	74433795	76433371	ENSG00000153774	ENSG00000153774	protein_coding	75433503	-1	85207	85207	223744	1	1	4	74433664	76433371	1999707	136526
T2D_Xue_30054458_1	T2D (Xue, EUR)	OTH	Mono_C_naive_Qu	Mono_C_naive_Qu	Monocyte	Sorted cell	ENSG00000261783	RP11-252K23.2	4050	1.23457814743703e-36	1.26992437045044e-12	9.72166670835833e-25	0.999999999997627	1.10592265112999e-12	16:75389051	rs59800961	chr16.4		16	75389051	16:75389051	8.48623e-28	16:75209759	1.6065753175231e-18	11963	4075	0.99746910869057	0.999999602642694	74431417	76381195	ENSG00000261783	ENSG00000261783	lncRNA	75381260	-1	-7791	-7791	171501	0	0	3	74381434	76381195	1999761	136525
T2D_Xue_30054458_1	T2D (Xue, EUR)	OTH	Mono_C_naive_Qu	Mono_C_naive_Qu	Monocyte	Sorted cell	ENSG00000065457	ADAT1	4371	3.96752906636451e-47	1.26992437045183e-12	3.12422468508721e-35	0.999999999998707	1.91549943626501e-14	16:75617776	rs8048944	chr16.4		16	75617776	16:75617776	2.44406e-33	16:75209759	1.6065753175231e-18	12455	4395	1	0.999999602642692	74623523	76621185	ENSG00000065457	ENSG00000065457	protein_coding	75623281	-1	5505	5505	413522	0	0	19	74623350	76623128	1999778	136528
T2D_Xue_30054458_1	T2D (Xue, EUR)	OTH	Mono_C_naive_Qu	Mono_C_naive_Qu	Monocyte	Sorted cell	ENSG00000108509	CAMTA2	3408	7.64201654165225e-11	9.33046042302223e-08	0.000818347699530344	0.999155187107206	2.63718122395388e-05	17:4082570	rs8068804	chr17.1		17	4082570	17:4990062	1.49219e-10	17:4082570	5.24622942461689e-14	11347	3440	0.990831307901276	0.999999998963641	3989197	5980920	ENSG00000108509	ENSG00000108509	protein_coding	4987675	-1	905105	-2387	905105	42	0	42	3989197	5987318	1998121	136531
T2D_Xue_30054458_1	T2D (Xue, EUR)	OTH	Mono_C_naive_Qu	Mono_C_naive_Qu	Monocyte	Sorted cell	ENSG00000074755	ZZEF1	2481	6.27296845547436e-26	9.33757056807195e-08	6.7179870442109e-19	0.999999897097821	9.52647633700677e-09	17:4109445	rs9890881	chr17.1		17	4109445	17:4094826	2.67602e-23	17:4082570	5.24622942461689e-14	12064	2489	0.922834985103089	0.999999999021671	3143392	5142956	ENSG00000074755	ENSG00000074755	protein_coding	4143030	-1	33585	48204	60460	0	0	0	3143288	5142956	1999668	136529
T2D_Xue_30054458_1	T2D (Xue, EUR)	OTH	Mono_C_naive_Qu	Mono_C_naive_Qu	Monocyte	Sorted cell	ENSG00000185245	GP1BA	3386	1.75152075608801e-16	9.3375705129507e-08	1.87577760369282e-09	0.999999890367738	1.43807787118415e-08	17:4925554	rs9904522	chr17.1		17	4925554	17:4925554	2.50372e-16	17:4082570	5.24622942461689e-14	11266	3418	0.99999951258878	0.999999998963238	3959615	5932249	ENSG00000185245	ENSG00000185245	protein_coding	4932277	1	-6723	-6723	-849707	0	0	33	3932524	5932249	1999725	136530
T2D_Xue_30054458_1	T2D (Xue, EUR)	OTH	Mono_C_naive_Qu	Mono_C_naive_Qu	Monocyte	Sorted cell	ENSG00000154803	FLCN	2629	1.02630994078239e-47	0.00273593280184286	3.7409415132009e-45	0.997258632844678	5.43435347400902e-06	17:17228555	rs1708618	chr17.2		17	17228555	17:17228555	1.3949e-37	17:17750097	1.9731752900754e-09	9046	2636	0.999999940124861	0.999999800136197	16237190	18237133	ENSG00000154803	ENSG00000154803	protein_coding	17237168	-1	8613	8613	-512929	1	1	12	16237190	18237146	1999956	136532
T2D_Xue_30054458_1	T2D (Xue, EUR)	OTH	Mono_C_naive_Qu	Mono_C_naive_Qu	Monocyte	Sorted cell	ENSG00000176994	SMCR8	1627	5.10231710411897e-11	0.00273594299459323	1.85978769010952e-08	0.997247491580733	1.65467757727213e-05	17:18151603	rs865923	chr17.2		17	18151603	17:18151603	1.12022e-14	17:17750097	1.9731752900754e-09	7178	1630	0.904178147478347	0.999999940126085	17315545	19313948	ENSG00000176994	ENSG00000176994	protein_coding	18315293	1	-163690	-163690	-565196	9	9	21	17315545	19313948	1998403	136534
T2D_Xue_30054458_1	T2D (Xue, EUR)	OTH	Mono_C_naive_Qu	Mono_C_naive_Qu	Monocyte	Sorted cell	ENSG00000177302	TOP3A	1627	2.66623020682636e-24	0.00273595601647525	9.71837307730414e-22	0.997252247539795	1.17964437333117e-05	17:18295836	rs8081343	chr17.2		17	18295836	17:18295836	4.83456e-26	17:17750097	1.9731752900754e-09	7179	1630	0.983665452845074	0.999999940126085	17315545	19313948	ENSG00000177302	ENSG00000177302	protein_coding	18314994	-1	19158	19158	564897	2	2	20	17315152	19313948	1998796	136533
T2D_Xue_30054458_1	T2D (Xue, EUR)	OTH	Mono_C_naive_Qu	Mono_C_naive_Qu	Monocyte	Sorted cell	ENSG00000176974	SHMT1	1581	3.45680590390643e-26	0.00273430215383185	1.26000036129497e-23	0.996647634967757	0.000618062878414347	17:18361950	rs2461838	chr17.2		17	18361950	17:18362153	8.87681e-27	17:17750097	1.9731752900754e-09	7011	1584	0.999749261497655	0.999999940126805	17367804	19362283	ENSG00000176974	ENSG00000176974	protein_coding	18363550	-1	1600	1397	613453	0	0	22	17363751	19363308	1999557	136535
T2D_Xue_30054458_1	T2D (Xue, EUR)	OTH	Mono_C_naive_Qu	Mono_C_naive_Qu	Monocyte	Sorted cell	ENSG00000141698	NT5C3B	2669	9.40552450242479e-86	0.000157590205984328	5.96739965392202e-82	0.999841890191742	5.19602283710504e-07	17:41836970	rs9896980	chr17.4		17	41836970	17:41836332	6.15553e-52	17:42390483	2.53935038517054e-09	9542	2679	0.98542779366294	0.999997678156868	40836319	42819752	ENSG00000141698	ENSG00000141698	protein_coding	41836232	-1	-738	-100	-554251	0	0	26	40836268	42836031	1999763	136536
T2D_Xue_30054458_1	T2D (Xue, EUR)	OTH	Mono_C_naive_Qu	Mono_C_naive_Qu	Monocyte	Sorted cell	ENSG00000188825	LINC00910	2027	2.00932155239658e-12	0.000905524140063482	2.2169453182293e-09	0.999092201709999	2.27193098323431e-06	17:43201393	rs17599948	chr17.4		17	43201393	17:43201393	1.52016e-20	17:42390483	2.53935038517054e-09	7243	2034	0.900922672259193	0.999999649351239	42390192	44388675	ENSG00000188825	ENSG00000188825	lncRNA	43389200	-1	187807	187807	998717	5	5	56	42389516	44388820	1999304	136537
T2D_Xue_30054458_1	T2D (Xue, EUR)	OTH	Mono_C_naive_Qu	Mono_C_naive_Qu	Monocyte	Sorted cell	ENSG00000173917	HOXB2	3294	2.02702190611777e-22	4.48116576881455e-08	4.52342511199633e-15	0.999999936247777	1.89405594711769e-08	17:48542926	rs1042815	chr17.5		17	48542926	17:48542926	2.02229e-21	17:48911792	1.31087934042255e-13	7873	3332	0.999999999706155	0.999999999933568	47547547	49520934	ENSG00000173917	ENSG00000173917	protein_coding	48545109	-1	2183	2183	-366683	1	1	16	47545324	49545104	1999780	136541
T2D_Xue_30054458_1	T2D (Xue, EUR)	OTH	Mono_C_naive_Qu	Mono_C_naive_Qu	Monocyte	Sorted cell	ENSG00000159199	ATP5MC1	3022	2.27433976592013e-09	3.77322822623615e-08	0.0507532801378379	0.841804025232393	0.107442654623149	17:48905018	rs67174000	chr17.5		17	48905018	17:48891815	1.4489e-07	17:48911792	1.31087934042255e-13	7607	3049	0.943669138815361	0.999999999975459	47892778	49890878	ENSG00000159199	ENSG00000159199	protein_coding	48892787	1	12231	-972	19005	0	0	1	47892778	49892713	1999935	136542
T2D_Xue_30054458_1	T2D (Xue, EUR)	OTH	Mono_C_naive_Qu	Mono_C_naive_Qu	Monocyte	Sorted cell	ENSG00000230148	HOXB-AS1	3294	6.24432987159838e-10	4.41414013268527e-08	0.0139346094206127	0.985040700558262	0.00102464525529003	17:48908272	rs11657238	chr17.5		17	48908272	17:48568032	2.89291e-09	17:48911792	1.31087934042255e-13	7874	3332	0.931148213559406	0.999999999933568	47547547	49520934	ENSG00000230148	ENSG00000230148	lncRNA	48543339	1	364933	24693	368453	16	3	17	47543558	49543230	1999672	136540
T2D_Xue_30054458_1	T2D (Xue, EUR)	OTH	Mono_C_naive_Qu	Mono_C_naive_Qu	Monocyte	Sorted cell	ENSG00000108465	CDK5RAP3	3482	3.21400857583313e-11	4.50834019241339e-08	0.0007123763433054	0.999261407255643	2.61712855083139e-05	17:48920597	rs9894239	chr17.5		17	48920597	17:47974545	1.46158e-10	17:48911792	1.31087934042255e-13	7774	3596	0.997665057860736	0.99999999963712	46967985	48967647	ENSG00000108465	ENSG00000108465	protein_coding	47971113	1	949484	3432	940679	33	0	33	46967840	48967799	1999959	136538
T2D_Xue_30054458_1	T2D (Xue, EUR)	OTH	Mono_C_naive_Qu	Mono_C_naive_Qu	Monocyte	Sorted cell	ENSG00000263412	NFE2L1-DT	3426	3.53009206282592e-10	4.4349358628108e-08	0.00787759591035014	0.989675601887602	0.0024467574996805	17:48920597	rs9894239	chr17.5		17	48920597	17:48075197	2.32366e-08	17:48911792	1.31087934042255e-13	7631	3540	0.904975310335247	0.999999999639572	47051293	49047595	ENSG00000263412	ENSG00000263412	lncRNA	48048601	-1	-871996	-26596	-863191	28	2	28	47048121	49047959	1999838	136539
T2D_Xue_30054458_1	T2D (Xue, EUR)	OTH	Mono_C_naive_Qu	Mono_C_naive_Qu	Monocyte	Sorted cell	ENSG00000074695	LMAN1	4427	2.01424477767016e-16	2.56936759820489e-06	7.83943712575319e-11	0.999997416493483	1.40605233827889e-08	18:59320215	rs1980176	chr18.1		18	59320215	18:59320215	2.54374e-20	18:60217517	3.9909932437557e-12	10931	4527	0.999999994464114	0.999999965748383	58361099	60355391	ENSG00000074695	ENSG00000074695	protein_coding	59359265	-1	39050	39050	-858252	1	1	5	58359962	60358982	1999020	136548
T2D_Xue_30054458_1	T2D (Xue, EUR)	OTH	Mono_C_naive_Qu	Mono_C_naive_Qu	Monocyte	Sorted cell	ENSG00000267462		4679	1.63616243600248e-07	2.39842248406103e-06	0.0636795762130965	0.933462976724428	0.00285488502374832	18:60217517	rs12970134	chr18.1		18	60217517	18:60014147	8.81436e-08	18:60217517	3.9909932437557e-12	11370	4814	0.935651101450276	0.999999948502584	59010346	61009408	ENSG00000267462	ENSG00000267462	lncRNA	60010281	1	207236	3866	207236	2	0	2	59010346	61010120	1999774	136549
T2D_Xue_30054458_1	T2D (Xue, EUR)	OTH	Mono_C_naive_Qu	Mono_C_naive_Qu	Monocyte	Sorted cell	ENSG00000064545	TMEM161A	1934	2.23568781119211e-32	4.02332952775217e-06	5.5567876098624e-27	0.999995954591651	2.20788210453077e-08	19:19138570	rs4808925	chr19.1		19	19138570	19:19138570	3.26473e-34	19:19296909	4.36554789326723e-12	8547	1956	0.999999999999997	0.999999981670698	18182039	20137540	ENSG00000064545	ENSG00000064545	protein_coding	19138478	-1	-92	-92	-158431	0	0	7	18138642	20138455	1999813	136550
T2D_Xue_30054458_1	T2D (Xue, EUR)	OTH	Mono_C_naive_Qu	Mono_C_naive_Qu	Monocyte	Sorted cell	ENSG00000256229	ZNF486	4149	9.30767414245641e-11	4.02323201076014e-06	2.31341667969248e-05	0.99997183840952	1.00409859401586e-06	19:19296909	rs10401969	chr19.1		19	19296909	19:20283169	1.00392e-12	19:19296909	4.36554789326723e-12	11385	4192	0.901633591169694	0.999999979556311	19167551	21167059	ENSG00000256229	ENSG00000256229	protein_coding	20167214	1	-870305	115955	-870305	31	2	31	19167299	21167059	1999760	136553
T2D_Xue_30054458_1	T2D (Xue, EUR)	OTH	Mono_C_naive_Qu	Mono_C_naive_Qu	Monocyte	Sorted cell	ENSG00000267481	CTC-559E9.5	3063	1.35656501833662e-09	4.0219167078357e-06	0.000337173380681721	0.999644837091689	1.39662543570344e-05	19:19296909	rs10401969	chr19.1		19	19296909	19:19814661	2.67246e-11	19:19296909	4.36554789326723e-12	10397	3088	0.971010356840191	0.999999981479753	18823992	20790309	ENSG00000267481	ENSG00000267481	lncRNA	19790531	-1	493622	-24130	493622	18	0	18	18790809	20790309	1999500	136552
T2D_Xue_30054458_1	T2D (Xue, EUR)	OTH	Mono_C_naive_Qu	Mono_C_naive_Qu	Monocyte	Sorted cell	ENSG00000064547	LPAR2	2548	8.95459874227074e-14	4.02332934364077e-06	2.22565980186787e-08	0.99999594033107	1.40828978955139e-08	19:19629920	rs880090	chr19.1		19	19629920	19:19629920	3.78585e-15	19:19296909	4.36554789326723e-12	9874	2571	0.998892192196357	0.999999981567288	18629398	20627903	ENSG00000064547	ENSG00000064547	protein_coding	19628220	-1	-1700	-1700	331311	0	0	11	18628967	20628817	1999850	136551
T2D_Xue_30054458_1	T2D (Xue, EUR)	OTH	Mono_C_naive_Qu	Mono_C_naive_Qu	Monocyte	Sorted cell	ENSG00000130202	NECTIN2	2260	1.30995290353379e-21	9.54795032853648e-10	1.37197289177643e-12	0.999999999041336	2.4965243088102e-12	19:44869097	rs8104483	chr19.2		19	44869097	19:44869097	7.71055e-19	19:45655255	3.58254242067035e-16	10520	2273	0.999593480767643	0.999999999999847	43846212	45846097	ENSG00000130202	ENSG00000130202	protein_coding	44846297	1	22800	22800	808958	0	0	35	43846212	45846097	1999885	136557
T2D_Xue_30054458_1	T2D (Xue, EUR)	OTH	Mono_C_naive_Qu	Mono_C_naive_Qu	Monocyte	Sorted cell	ENSG00000198026	ZNF335	3607	5.34840909580496e-09	0.00083694558500699	6.38495999853292e-06	0.99915019893543	6.46517115612169e-06	20:45951741	rs11696623	chr20.1		20	45951741	20:45962685	2.6711e-13	20:46970451	2.26904156801187e-09	9567	3665	0.943656836667455	0.999998436339308	44973012	46971978	ENSG00000198026	ENSG00000198026	protein_coding	45972203	-1	20462	9518	-998248	0	0	17	44972298	46971978	1999680	136578
T2D_Xue_30054458_1	T2D (Xue, EUR)	OTH	Mono_C_naive_Qu	Mono_C_naive_Qu	Monocyte	Sorted cell	ENSG00000100985	MMP9	3599	1.84201272859252e-06	0.000635027870792782	0.00288978858077635	0.996244715763027	0.000228625772675676	20:46004472	rs13040272	chr20.1		20	46004472	20:46004666	2.6566e-09	20:46970451	2.26904156801187e-09	9627	3657	0.997763172766094	0.999998809970733	45009338	47008052	ENSG00000100985	ENSG00000100985	protein_coding	46008908	1	-4436	-4242	961543	0	0	16	45009223	47008524	1999301	136579
T2D_Xue_30054458_1	T2D (Xue, EUR)	OTH	Mono_C_naive_Qu	Mono_C_naive_Qu	Monocyte	Sorted cell	ENSG00000204044	SLC12A5-AS1	3600	5.06138804634233e-07	0.000636319046290028	0.000794041429222135	0.99827039128643	0.000298742099253507	20:46011586	rs17576	chr20.1		20	46011586	20:46006406	3.98497e-10	20:46970451	2.26904156801187e-09	9642	3658	0.999445416953182	0.999998809970886	45023486	47021500	ENSG00000204044	ENSG00000204044	lncRNA	46022073	-1	10487	15667	-948378	0	1	15	45022827	47021765	1998938	136580
T2D_Xue_30054458_1	T2D (Xue, EUR)	OTH	Mono_C_naive_Qu	Mono_C_naive_Qu	Monocyte	Sorted cell	ENSG00000101017	CD40	3649	2.45486171471294e-09	0.000637008257164831	3.85126008991102e-06	0.999357501493572	1.63653431321813e-06	20:46118447	rs745307	chr20.1		20	46118447	20:46118447	4.66837e-15	20:46970451	2.26904156801187e-09	9788	3707	0.999997509727694	0.99999880997344	45118806	47115716	ENSG00000101017	ENSG00000101017	protein_coding	46118314	1	133	133	852137	0	0	12	45118806	47117996	1999190	136581
T2D_Xue_30054458_1	T2D (Xue, EUR)	OTH	Mono_C_naive_Qu	Mono_C_naive_Qu	Monocyte	Sorted cell	ENSG00000099995	SF3A1	3463	1.04234623664688e-05	0.00116371881023753	0.00886250014604276	0.989445442036007	0.000517915545345776	22:30156824	rs16988333	chr22.1		22	30156824	22:30356707	3.88824e-09	22:30156824	9.99762052749751e-09	7824	3612	0.992473892254963	0.999986799060433	29357333	31356441	ENSG00000099995	ENSG00000099995	protein_coding	30356894	-1	200070	187	200070	8	0	8	29357250	31356441	1999191	136583
T2D_Xue_30054458_1	T2D (Xue, EUR)	OTH	Mono_C_naive_Qu	Mono_C_naive_Qu	Monocyte	Sorted cell	ENSG00000185339	TCN2	3346	1.73490407320533e-07	0.00117467502842876	0.000147495249881059	0.998666067490185	1.15887410976919e-05	22:30156824	rs16988333	chr22.1		22	30156824	22:30621753	7.82344e-11	22:30156824	9.99762052749751e-09	7524	3628	0.909526632736006	0.999985727221889	29608940	31606896	ENSG00000185339	ENSG00000185339	protein_coding	30607174	1	-450350	14579	-450350	24	0	24	29607247	31606897	1999650	136584
T2D_Xue_30054458_1	T2D (Xue, EUR)	OTH	Mono_C_naive_Qu	Mono_C_naive_Qu	Monocyte	Sorted cell	ENSG00000187860	CCDC157	3463	1.35052509707458e-05	0.00116066069748727	0.0114827764990652	0.986845336355873	0.000497721196604133	22:30156824	rs16988333	chr22.1		22	30156824	22:30383333	3.89048e-09	22:30156824	9.99762052749751e-09	7826	3612	0.99349637117935	0.999986799060433	29357333	31356441	ENSG00000187860	ENSG00000187860	protein_coding	30357007	1	-200183	26326	-200183	9	0	9	29356796	31356441	1999645	136582
T2D_Xue_30054458_1	T2D (Xue, EUR)	OTH	Mono_C_naive_Qu	Mono_C_naive_Qu	Monocyte	Sorted cell	ENSG00000100036	SLC35E4	3400	2.20299771222745e-28	0.00117484367908823	1.87292425496474e-25	0.998817737056244	7.41926466600383e-06	22:30641218	rs77283497	chr22.1		22	30641218	22:30641218	1.13034e-31	22:30156824	9.99762052749751e-09	7630	3694	0.999120232828711	0.99998466149016	29636246	31634909	ENSG00000100036	ENSG00000100036	protein_coding	30635781	1	5437	5437	-478957	0	0	25	29636246	31635634	1999388	136585
T2D_Xue_30054458_1	T2D (Xue, EUR)	OTH	Mono_C_naive_Qu	Mono_C_naive_Qu	Monocyte	Sorted cell	ENSG00000188636	RTL6	3788	1.24833034139631e-06	0.000557339290906284	0.00223335554692576	0.997121183142198	8.68736896296813e-05	22:43981562	rs4823182	chr22.2		22	43981562	22:44449527	1.64545e-10	22:43981562	3.85619203726353e-10	12765	3809	0.998224420238472	0.999651949316428	43500665	45497415	ENSG00000188636	ENSG00000188636	protein_coding	44498233	-1	516671	48706	516671	6	0	6	43498241	45498218	1999977	136588
T2D_Xue_30054458_1	T2D (Xue, EUR)	OTH	Mono_C_naive_Qu	Mono_C_naive_Qu	Monocyte	Sorted cell	ENSG00000188677	PARVB	3730	1.43003589943233e-27	0.00055863270198737	2.5584515974088e-24	0.999439752376414	1.61492160236075e-06	22:44027032	rs9306472	chr22.2		22	44027032	22:44027032	1.63416e-27	22:43981562	3.85619203726353e-10	13023	3747	0.999088189888165	0.999651955448478	43000088	44999065	ENSG00000188677	ENSG00000188677	protein_coding	44024302	1	2730	2730	-42740	0	0	0	42999675	44999073	1999398	136586
T2D_Xue_30054458_1	T2D (Xue, EUR)	OTH	Mono_C_naive_Qu	Mono_C_naive_Qu	Monocyte	Sorted cell	ENSG00000138944	SHISAL1	3749	3.17833916678931e-18	0.000558634525127078	5.68628274996832e-15	0.999438285864962	3.07960990223713e-06	22:44211464	rs139200	chr22.2		22	44211464	22:44211464	2.49782e-21	22:43981562	3.85619203726353e-10	13038	3773	0.999999999999963	0.999651923365186	43315176	45312742	ENSG00000138944	ENSG00000138944	protein_coding	44312951	-1	101487	101487	331389	1	1	5	43313178	45312768	1999590	136587
T2D_Xue_30054458_1	T2D (Xue, EUR)	OTH	Int_Mono_UT	Mono_Int_UT	Monocyte	Sorted cell	ENSG00000127603	MACF1	2345	5.40784424579459e-14	1.31983859182218e-08	1.62200102523584e-06	0.394654920881132	0.605343443919402	1:39331383	rs16826069	chr1.1		1	39331383	1:39244787	5.82089e-17	1:39447679	7.94278964551674e-14	4974	3019	0.984917593477676	0.999592927863029	38082233	40080537	ENSG00000127603.24	MACF1	protein_coding	39204695	1	126688	40092	242984	2	1	2	38082233	40081055	1998822	101580
T2D_Xue_30054458_1	T2D (Xue, EUR)	OTH	Int_Mono_UT	Mono_Int_UT	Monocyte	Sorted cell	ENSG00000131238	PPT1	2590	9.98757918742814e-20	3.33446498524621e-08	2.99525677937352e-12	0.999999966479436	1.72915802642142e-10	1:40104866	rs5029454	chr1.1		1	40104866	1:40085196	1.26165e-26	1:39447679	7.94278964551674e-14	5189	3150	0.945778698940523	0.999592876600517	39099218	41097657	ENSG00000131238.17	PPT1	protein_coding	40097252	-1	-7614	12056	649573	0	0	21	39099061	41097657	1998596	101581
T2D_Xue_30054458_1	T2D (Xue, EUR)	OTH	Int_Mono_UT	Mono_Int_UT	Monocyte	Sorted cell	ENSG00000143353	LYPLAL1	3563	8.56225009542006e-11	1.44602628253582e-06	5.92083253997207e-05	0.999933343349514	6.00221318025088e-06	1:219487193	rs2820426	chr1.5		1	219487193	1:219134557	2.27014e-11	1:219487193	9.53993482910137e-13	5583	4170	0.998285333154836	0.999653582346648	218174033	220173634	ENSG00000143353.11	LYPLAL1	protein_coding	219173878	1	313315	-39321	313315	3	1	3	218174033	220173634	1999601	101583
T2D_Xue_30054458_1	T2D (Xue, EUR)	OTH	Int_Mono_UT	Mono_Int_UT	Monocyte	Sorted cell	ENSG00000154429	CCSAP	2657	3.95248693851492e-10	0.00331368177301235	1.18879851862227e-07	0.996663585601855	2.26133500311639e-05	1:229325277	rs2282083	chr1.6		1	229325277	1:229325277	1.66757e-16	1:229537208	1.82857876883179e-09	5131	2869	0.979418199850524	0.999965957452554	228343373	230342474	ENSG00000154429.10	CCSAP	protein_coding	229343047	-1	17770	17770	-194161	0	0	4	228343373	230342474	1999101	101584
T2D_Xue_30054458_1	T2D (Xue, EUR)	OTH	Int_Mono_UT	Mono_Int_UT	Monocyte	Sorted cell	ENSG00000201492	RNA5SP78	2802	7.92981977310698e-07	0.00330872606296147	0.0002385097553454	0.995182049923585	0.00126992127613079	1:229506638	rs12037690	chr1.6		1	229506638	1:229506638	2.37528e-11	1:229537208	1.82857876883179e-09	5299	3077	0.949405016581374	0.999969819302978	228550551	230549053	ENSG00000201492.1	RNA5SP78	rRNA_pseudogene	229549905	1	-43267	-43267	-12697	2	2	0	228550551	230549905	1999354	101589
T2D_Xue_30054458_1	T2D (Xue, EUR)	OTH	Int_Mono_UT	Mono_Int_UT	Monocyte	Sorted cell	ENSG00000035115	SH3YL1	2278	2.90944971281752e-06	4.8992116892077e-05	0.0559212055865281	0.94165037465714	0.00237651818972694	2:622827	rs2867125	chr2.1		2	622827	2:262553	5.10683e-07	2:622827	3.8395020545711e-10	3670	3059	0.936724418489959	0.999796153440444	11486	1205000	ENSG00000035115.21	SH3YL1	protein_coding	264032	-1	-358795	1479	-358795	4	0	4	11320	1205000	1193680	101591
T2D_Xue_30054458_1	T2D (Xue, EUR)	OTH	Int_Mono_UT	Mono_Int_UT	Monocyte	Sorted cell	ENSG00000173209	AHSA2P	2487	4.87876817466918e-18	4.62216803214004e-09	1.05551509871912e-09	0.999999994275399	4.69183874594692e-11	2:60358671	rs243019	chr2.4		2	60358671	2:61190010	9.5279e-22	2:60358671	1.56340525374584e-15	4075	2977	0.947278027251525	0.999964452490625	60180904	62175172	ENSG00000173209.22	AHSA2	transcribed_unitary_pseudogene	61177539	1	-818868	12471	-818868	17	0	17	60177574	62176609	1999035	101596
T2D_Xue_30054458_1	T2D (Xue, EUR)	OTH	Int_Mono_UT	Mono_Int_UT	Monocyte	Sorted cell	ENSG00000237651	C2orf74	2499	2.98495009054746e-49	4.62216803696848e-09	6.45790038970598e-41	0.999999995368441	9.38926410276674e-12	2:61147928	rs2592496	chr2.4		2	61147928	2:61142024	4.81325e-53	2:60358671	1.56340525374584e-15	4087	2987	0.969801610088106	0.999964452490498	60148448	62142813	ENSG00000237651.6	C2orf74	protein_coding	61162188	1	-14260	-20164	-803517	0	0	15	60147089	62144421	1997332	101598
T2D_Xue_30054458_1	T2D (Xue, EUR)	OTH	Int_Mono_UT	Mono_Int_UT	Monocyte	Sorted cell	ENSG00000224152	BAZ2B-AS1	3544	5.16037441147173e-11	1.92675801556112e-05	2.67819307013135e-06	0.999971996431876	6.05774329350663e-06	2:159679099	rs4505477	chr2.8		2	159679099	2:159778190	2.66751e-11	2:160280145	1.18844599543449e-11	5225	4416	0.963340987952925	0.99998335425535	158615668	160615241	ENSG00000224152.1	AC009506.1	lncRNA	159615292	1	63807	162898	664853	1	4	12	158615668	160615241	1999573	101597
T2D_Xue_30054458_1	T2D (Xue, EUR)	OTH	Int_Mono_UT	Mono_Int_UT	Monocyte	Sorted cell	ENSG00000241399	CD302	3486	2.90494812663438e-23	1.92676887280692e-05	1.50764941979734e-18	0.999980669593609	6.27176646470809e-08	2:159798013	rs2556106	chr2.8		2	159798013	2:159798013	5.65312e-32	2:160280145	1.18844599543449e-11	5180	4340	0.98741814404781	0.999982782598113	158798591	160797491	ENSG00000241399.6	CD302	protein_coding	159798208	-1	195	195	-481937	1	1	6	158798591	160798043	1999452	101600
T2D_Xue_30054458_1	T2D (Xue, EUR)	OTH	Int_Mono_UT	Mono_Int_UT	Monocyte	Sorted cell	ENSG00000136536	MARCHF7	3461	2.86390819079869e-10	1.92663333196069e-05	1.486348507353e-05	0.999909236613006	5.66332822117092e-05	2:159798611	rs2556102	chr2.8		2	159798611	2:159573616	6.03997e-15	2:160280145	1.18844599543449e-11	5119	4319	0.926862105106259	0.999983359768459	158712815	160711708	ENSG00000136536.14	MARCH7	protein_coding	159712506	1	86105	-138890	567639	2	4	8	158712791	160711708	1998917	101594
T2D_Xue_30054458_1	T2D (Xue, EUR)	OTH	Int_Mono_UT	Mono_Int_UT	Monocyte	Sorted cell	ENSG00000054219	LY75	3583	3.23062348050855e-16	1.92676909204035e-05	1.67667262577878e-11	0.999980657550732	7.47415819683916e-08	2:159913077	rs6735923	chr2.8		2	159913077	2:159910991	4.31006e-21	2:160280145	1.18844599543449e-11	5198	4410	0.997476876886831	0.999982613553219	158905141	160904409	ENSG00000054219.10	LY75	protein_coding	159904756	-1	-8321	-6235	-375389	0	0	3	158905141	160904702	1999561	101592
T2D_Xue_30054458_1	T2D (Xue, EUR)	OTH	Int_Mono_UT	Mono_Int_UT	Monocyte	Sorted cell	ENSG00000123636	BAZ2B	3549	4.17903044045214e-09	1.92632683114347e-05	0.00021688834360617	0.999748215624778	1.5628584274667e-05	2:160280145	rs7572970	chr2.8		2	160280145	2:159720393	2.51366e-11	2:160280145	1.18844599543449e-11	5231	4420	0.949673429166701	0.999983354637788	158617042	160616491	ENSG00000123636.17	BAZ2B	protein_coding	159616548	-1	-663597	-103845	-663597	11	3	11	158617042	160616670	1999628	101593
T2D_Xue_30054458_1	T2D (Xue, EUR)	OTH	Int_Mono_UT	Mono_Int_UT	Monocyte	Sorted cell	ENSG00000169313	P2RY12	2552	1.99580571496941e-09	0.000410640598976496	4.85819895346868e-06	0.999583129645055	1.36956120903948e-06	3:152335461	rs4472028	chr3.8		3	152335461	3:151413395	1.34848e-15	3:152335461	1.76762541953254e-10	4582	3410	0.999990013129598	0.994145206193684	150385051	152383936	ENSG00000169313.9	P2RY12	protein_coding	151384753	-1	-950708	-28642	-950708	6	0	6	150384860	152384377	1999517	101603
T2D_Xue_30054458_1	T2D (Xue, EUR)	OTH	Int_Mono_UT	Mono_Int_UT	Monocyte	Sorted cell	ENSG00000181467	RAP2B	3496	9.53694069261402e-10	0.000391958173176851	2.43219094613468e-06	0.99960474658102	8.62101163408399e-07	3:153115549	rs9837387	chr3.8		3	153115549	3:153115549	8.82116e-14	3:152335461	1.76762541953254e-10	5544	4173	0.996327721757334	0.976543132110924	152162383	154109924	ENSG00000181467.4	RAP2B	protein_coding	153162226	1	-46677	-46677	-826765	1	1	6	152162383	154111761	1949378	101604
T2D_Xue_30054458_1	T2D (Xue, EUR)	OTH	Int_Mono_UT	Mono_Int_UT	Monocyte	Sorted cell	ENSG00000113790	EHHADH	2188	1.25712594637627e-52	1.10702398520212e-50	0.0112254602251341	0.988512500409952	0.000262039364909893	3:185802790	rs6767484	chr3.10		3	185802790	3:185208823	1.19704e-08	3:185802790	5.58605124733161e-57	4395	2812	0.907308746956191	1	184282364	186281824	ENSG00000113790.10	EHHADH	protein_coding	185254049	-1	-548741	45226	-548741	8	0	8	184282013	186281824	1999811	101601
T2D_Xue_30054458_1	T2D (Xue, EUR)	OTH	Int_Mono_UT	Mono_Int_UT	Monocyte	Sorted cell	ENSG00000163918	RFC4	2769	3.75437194800217e-52	2.79483502931207e-49	0.00134147442916787	0.99862227432168	3.62512491461122e-05	3:185812502	rs6769511	chr3.10		3	185812502	3:186827530	1.35661e-09	3:185812502	4.52861371809285e-56	5712	3198	0.946781509656988	1	185807411	187803404	ENSG00000163918.10	RFC4	protein_coding	186806482	-1	993980	-21048	993980	23	2	23	185807411	187805997	1998586	101602
T2D_Xue_30054458_1	T2D (Xue, EUR)	OTH	Int_Mono_UT	Mono_Int_UT	Monocyte	Sorted cell	ENSG00000132405	TBC1D14	2667	3.71898991397403e-29	7.22486214927211e-28	0.0488336002530077	0.948682816995841	0.00248358275114971	4:6301295	rs1801214	chr4.1		4	6301295	4:6939966	4.30582e-09	4:6301295	3.00675450330376e-34	7476	3481	0.939118291313538	0.999909031405541	5910077	7909071	ENSG00000132405.18	TBC1D14	protein_coding	6909826	1	-608531	30140	-608531	10	0	10	5909321	7909071	1999750	101608
T2D_Xue_30054458_1	T2D (Xue, EUR)	OTH	Int_Mono_UT	Mono_Int_UT	Monocyte	Sorted cell	ENSG00000251022	THAP9-AS1	2949	2.0917891845854e-48	0.000257201514521488	8.13078313038365e-45	0.999742109725763	6.88759718121498e-07	4:82900171	rs2305876	chr4.2		4	82900171	4:82900171	1.30346e-57	4:82663343	3.86810353722636e-10	4875	3896	0.999999999999128	0.999910329790279	81901271	83900596	ENSG00000251022.6	THAP9-AS1	lncRNA	82900960	-1	789	789	237617	1	1	3	81901263	83900596	1999333	101615
T2D_Xue_30054458_1	T2D (Xue, EUR)	OTH	Int_Mono_UT	Mono_Int_UT	Monocyte	Sorted cell	ENSG00000173083	HPSE	2942	6.58014644151508e-13	0.000257202672308087	2.55769095989952e-09	0.99974211025627	6.84513073778742e-07	4:83319694	rs11099594	chr4.2		4	83319694	4:83309466	8.15627e-26	4:82663343	3.86810353722636e-10	4949	3799	0.977403045840218	0.999912052988942	82336370	84334563	ENSG00000173083.14	HPSE	protein_coding	83334848	-1	15154	25382	671505	0	0	10	82335521	84334563	1999042	101613
T2D_Xue_30054458_1	T2D (Xue, EUR)	OTH	Int_Mono_UT	Mono_Int_UT	Monocyte	Sorted cell	ENSG00000138678	GPAT3	2905	9.42986172476855e-12	0.000257202829211832	3.66536735678617e-08	0.999741968959145	7.91548538476521e-07	4:83628228	rs6845566	chr4.2		4	83628228	4:83628068	5.5742e-16	4:82663343	3.86810353722636e-10	4969	3727	0.981517278570137	0.999913079352679	82536050	84535404	ENSG00000138678.10	GPAT3	protein_coding	83536108	1	92120	91960	-872765	0	0	15	82536050	84535404	1999354	101609
T2D_Xue_30054458_1	T2D (Xue, EUR)	OTH	Int_Mono_UT	Mono_Int_UT	Monocyte	Sorted cell	ENSG00000251288	RP11-10L12.2	2963	2.09667873078029e-16	7.18463760635065e-05	6.13079655943037e-13	0.208499645711602	0.791428507911723	4:102753951	rs223492	chr4.3		4	102753951	4:102753951	1.44725e-22	4:103067742	5.64631607408654e-10	4620	3357	0.988980504983407	0.99763560564521	101751790	103751190	ENSG00000251288.2	AC018797.3	processed_pseudogene	102751401	1	2550	2550	316341	0	0	7	101751790	103751190	1999400	101616
T2D_Xue_30054458_1	T2D (Xue, EUR)	OTH	Int_Mono_UT	Mono_Int_UT	Monocyte	Sorted cell	ENSG00000109323	MANBA	2960	1.13474977323423e-21	5.956823644459e-05	3.31806652002132e-18	0.17252574829484	0.827414683468715	4:102757960	rs223490	chr4.3		4	102757960	4:102753951	7.19986e-28	4:103067742	5.64631607408654e-10	4622	3352	0.999831816404827	0.997635612291577	101761593	103760130	ENSG00000109323.8	MANBA	protein_coding	102760968	-1	3008	7017	-306774	0	0	6	101761593	103760130	1998537	101607
T2D_Xue_30054458_1	T2D (Xue, EUR)	OTH	Int_Mono_UT	Mono_Int_UT	Monocyte	Sorted cell	ENSG00000138821	SLC39A8	2977	2.25517835588103e-08	0.000341846208356846	6.59434080191379e-05	0.999588514718322	3.67311351939432e-06	4:103067742	rs7674212	chr4.3		4	103067742	4:102416703	5.34691e-13	4:103067742	5.64631607408654e-10	4975	3213	0.912410558624516	0.997636573863201	101431756	103429433	ENSG00000138821.12	SLC39A8	protein_coding	102345482	-1	-722260	-71221	-722260	14	0	14	101431541	103429466	1997925	101610
T2D_Xue_30054458_1	T2D (Xue, EUR)	OTH	Int_Mono_UT	Mono_Int_UT	Monocyte	Sorted cell	ENSG00000164039	BDH2	2818	6.56492862081928e-18	0.000322685761804267	1.91962674749059e-14	0.943441152050822	0.0562361621873569	4:103099624	rs2069274	chr4.3		4	103099624	4:103099624	3.57682e-22	4:103067742	5.64631607408654e-10	4326	3267	0.99999974914358	0.997635314632834	102100191	104098951	ENSG00000164039.14	BDH2	protein_coding	103099834	-1	210	210	32092	0	0	1	102100191	104099778	1999587	101611
T2D_Xue_30054458_1	T2D (Xue, EUR)	OTH	Int_Mono_UT	Mono_Int_UT	Monocyte	Sorted cell	ENSG00000059691	GATB	2331	3.11189866979562e-09	0.000153078413749785	2.0325245030803e-05	0.999825699025737	8.94203583408215e-07	4:152332969	rs7685296	chr4.4		4	152332969	4:151668287	5.31369e-12	4:152332969	2.81494439197096e-10	3867	3043	0.937416109190405	0.999996879874623	150761616	152760991	ENSG00000059691.11	GATB	protein_coding	151761007	-1	-571962	92720	-571962	7	1	7	150761616	152760991	1999375	101606
T2D_Xue_30054458_1	T2D (Xue, EUR)	OTH	Int_Mono_UT	Mono_Int_UT	Monocyte	Sorted cell	ENSG00000164144	ARFIP1	2492	9.1926275920805e-14	0.00015308169975707	6.00412470064191e-10	0.99984645812756	4.59572176578209e-07	4:152944778	rs1110956	chr4.4		4	152944778	4:152944778	4.48334e-20	4:152332969	2.81494439197096e-10	4539	3430	0.975221701918576	0.999996727715063	151779958	153779706	ENSG00000164144.15	ARFIP1	protein_coding	152779954	1	164824	164824	-446985	4	4	9	151779958	153779706	1999748	101612
T2D_Xue_30054458_1	T2D (Xue, EUR)	OTH	Int_Mono_UT	Mono_Int_UT	Monocyte	Sorted cell	ENSG00000145703	IQGAP2	3328	7.34236421850784e-27	1.82072370304127e-06	4.03265514801361e-21	0.999998174375495	4.90079841201546e-09	5:76396178	rs11740038	chr5.5		5	76396178	5:76396178	8.09107e-31	5:77131486	9.38480051375796e-13	5758	3789	0.992813952698516	0.999999759386205	75404273	77400509	ENSG00000145703.15	IQGAP2	protein_coding	76403285	1	-7107	-7107	728201	0	0	13	75404273	77402033	1997760	101619
T2D_Xue_30054458_1	T2D (Xue, EUR)	OTH	Int_Mono_UT	Mono_Int_UT	Monocyte	Sorted cell	ENSG00000164220	F2RL2	3546	2.072972320365e-08	1.79910547151537e-06	0.0113854098241931	0.9881237986839	0.000488971656710382	5:77131486	rs6878122	chr5.5		5	77131486	5:76395195	5.79684e-08	5:77131486	9.38480051375796e-13	6098	4083	0.939101998209669	0.999999760086431	75623584	77615166	ENSG00000164220.6	F2RL2	protein_coding	76623403	-1	-508083	228208	-508083	11	2	11	75623584	77622166	1998582	101620
T2D_Xue_30054458_1	T2D (Xue, EUR)	OTH	Int_Mono_UT	Mono_Int_UT	Monocyte	Sorted cell	ENSG00000171530	TBCA	3338	1.78925080967189e-07	1.63363874340991e-06	0.0982627504187101	0.89715872964722	0.0045767073702461	5:77131486	rs6878122	chr5.5		5	77131486	5:77876548	6.36014e-09	5:77131486	9.38480051375796e-13	5322	3854	0.904900412351935	0.999999972777325	76870193	78866837	ENSG00000171530.13	TBCA	protein_coding	77776339	-1	644853	-100209	644853	3	1	3	76869214	78866842	1997628	101621
T2D_Xue_30054458_1	T2D (Xue, EUR)	OTH	Int_Mono_UT	Mono_Int_UT	Monocyte	Sorted cell	ENSG00000171643	S100Z	3572	5.43052185040214e-08	1.76409599251272e-06	0.0298235440172165	0.968810138948417	0.00136449863315419	5:77131486	rs6878122	chr5.5		5	77131486	5:76853561	1.84568e-09	5:77131486	9.38480051375796e-13	6121	4152	0.970462735197763	0.999999966608093	75850431	77849916	ENSG00000171643.13	S100Z	protein_coding	76850014	1	281472	3547	281472	7	0	7	75850222	77849916	1999694	101622
T2D_Xue_30054458_1	T2D (Xue, EUR)	OTH	Int_Mono_UT	Mono_Int_UT	Monocyte	Sorted cell	ENSG00000124491	F13A1	3876	1.69731765453544e-33	2.99939146381536e-05	5.65870324789717e-29	0.999969933157684	7.29276797747013e-08	6:6331309	rs3851515	chr6.1		6	6331309	6:6331012	9.02679e-41	6:7281421	3.24205374173323e-11	6326	4845	0.999999999999995	0.991399412820946	5321033	7320705	ENSG00000124491.15	F13A1	protein_coding	6320662	-1	-10647	-10350	-960759	0	0	11	5321033	7320705	1999672	101626
T2D_Xue_30054458_1	T2D (Xue, EUR)	OTH	Int_Mono_UT	Mono_Int_UT	Monocyte	Sorted cell	ENSG00000112799	LY86	3735	3.47488010672874e-20	2.99934476018508e-05	1.15851156821123e-15	0.999969925418643	8.11337514878331e-08	6:6588648	rs977785	chr6.1		6	6588648	6:6588648	7.66519e-26	6:7281421	3.24205374173323e-11	6120	4802	0.998696696741393	0.99139917497609	5588299	7587077	ENSG00000112799.8	LY86	protein_coding	6588720	1	-72	-72	692701	0	0	10	5588299	7587077	1998778	101624
T2D_Xue_30054458_1	T2D (Xue, EUR)	OTH	Int_Mono_UT	Mono_Int_UT	Monocyte	Sorted cell	ENSG00000124782	RREB1	3846	1.06720896089462e-13	2.9836914620433e-05	3.55803509683638e-09	0.994741210151501	0.00522894937573597	6:7254782	rs2252857	chr6.1		6	7254782	6:7253498	8.57937e-20	6:7281421	3.24205374173323e-11	6267	5044	0.99999980565583	0.991399089396355	6107856	8107448	ENSG00000124782.19	RREB1	protein_coding	7107961	1	146821	145537	173460	1	1	2	6107856	8107448	1999592	101629
T2D_Xue_30054458_1	T2D (Xue, EUR)	OTH	Int_Mono_UT	Mono_Int_UT	Monocyte	Sorted cell	ENSG00000044090	CUL7	1945	7.11386281478362e-08	6.37555014776019e-05	0.0011144229777057	0.998762405295188	5.93450870021716e-05	6:43843237	rs9369425	chr6.3		6	43843237	6:43053781	1.67163e-10	6:43843237	1.33150403312383e-10	4807	2463	0.91796403272591	0.995388960685991	42054549	44040158	ENSG00000044090.8	CUL7	protein_coding	43053851	-1	-789386	70	-789386	34	0	34	42054154	44053549	1999395	101623
T2D_Xue_30054458_1	T2D (Xue, EUR)	OTH	Int_Mono_UT	Mono_Int_UT	Monocyte	Sorted cell	ENSG00000044090	CUL7	1945	7.11386281478362e-08	6.37555014776019e-05	0.0011144229777057	0.998762405295188	5.93450870021716e-05	6:43843237	rs9369425	chr6.4		6	43843237	6:43053781	1.67163e-10	6:43843237	1.33150403312383e-10	4807	2463	0.91796403272591	0.995388960685991	42054549	44040158	ENSG00000044090.8	CUL7	protein_coding	43053851	-1	-789386	70	-789386	34	0	34	42054154	44053549	1999395	101623
T2D_Xue_30054458_1	T2D (Xue, EUR)	OTH	Int_Mono_UT	Mono_Int_UT	Monocyte	Sorted cell	ENSG00000124541	RRP36	1966	2.65241615178045e-06	6.1084925848138e-05	0.0415514552595507	0.95692367528651	0.00146113211193979	6:43843237	rs9369425	chr6.3		6	43843237	6:43028616	1.05325e-07	6:43843237	1.33150403312383e-10	4806	2486	0.906818009999073	0.995388958905019	42021980	44019839	ENSG00000124541.6	RRP36	protein_coding	43021623	1	821614	6993	821614	36	0	36	42021950	44020883	1998933	101627
T2D_Xue_30054458_1	T2D (Xue, EUR)	OTH	Int_Mono_UT	Mono_Int_UT	Monocyte	Sorted cell	ENSG00000124541	RRP36	1966	2.65241615178045e-06	6.1084925848138e-05	0.0415514552595507	0.95692367528651	0.00146113211193979	6:43843237	rs9369425	chr6.4		6	43843237	6:43028616	1.05325e-07	6:43843237	1.33150403312383e-10	4806	2486	0.906818009999073	0.995388958905019	42021980	44019839	ENSG00000124541.6	RRP36	protein_coding	43021623	1	821614	6993	821614	36	0	36	42021950	44020883	1998933	101627
T2D_Xue_30054458_1	T2D (Xue, EUR)	OTH	Int_Mono_UT	Mono_Int_UT	Monocyte	Sorted cell	ENSG00000124713	GNMT	1989	1.83599090408141e-07	6.36411765050637e-05	0.00287617363602577	0.996971396137426	8.86054509529762e-05	6:43843237	rs9369425	chr6.3		6	43843237	6:42936536	2.87354e-09	6:43843237	1.33150403312383e-10	4677	2526	0.953542585248892	0.995388949855514	41966366	43942427	ENSG00000124713.5	GNMT	protein_coding	42960754	1	882483	-24218	882483	41	2	41	41960946	43960525	1999579	101628
T2D_Xue_30054458_1	T2D (Xue, EUR)	OTH	Int_Mono_UT	Mono_Int_UT	Monocyte	Sorted cell	ENSG00000124713	GNMT	1989	1.83599090408141e-07	6.36411765050637e-05	0.00287617363602577	0.996971396137426	8.86054509529762e-05	6:43843237	rs9369425	chr6.4		6	43843237	6:42936536	2.87354e-09	6:43843237	1.33150403312383e-10	4677	2526	0.953542585248892	0.995388949855514	41966366	43942427	ENSG00000124713.5	GNMT	protein_coding	42960754	1	882483	-24218	882483	41	2	41	41960946	43960525	1999579	101628
T2D_Xue_30054458_1	T2D (Xue, EUR)	OTH	Int_Mono_UT	Mono_Int_UT	Monocyte	Sorted cell	ENSG00000180992	MRPL14	2058	4.67422862813754e-06	5.88353674363126e-05	0.0732233098935266	0.921665047425979	0.00504813308443026	6:43843237	rs9369425	chr6.3		6	43843237	6:44113981	2.23138e-08	6:43843237	1.33150403312383e-10	4513	2906	0.943786407502343	0.995389720887798	43133532	45127426	ENSG00000180992.6	MRPL14	protein_coding	44127452	-1	284215	13471	284215	6	0	6	43127657	45127426	1999769	101630
T2D_Xue_30054458_1	T2D (Xue, EUR)	OTH	Int_Mono_UT	Mono_Int_UT	Monocyte	Sorted cell	ENSG00000180992	MRPL14	2058	4.67422862813754e-06	5.88353674363126e-05	0.0732233098935266	0.921665047425979	0.00504813308443026	6:43843237	rs9369425	chr6.4		6	43843237	6:44113981	2.23138e-08	6:43843237	1.33150403312383e-10	4513	2906	0.943786407502343	0.995389720887798	43133532	45127426	ENSG00000180992.6	MRPL14	protein_coding	44127452	-1	284215	13471	284215	6	0	6	43127657	45127426	1999769	101630
T2D_Xue_30054458_1	T2D (Xue, EUR)	OTH	Int_Mono_UT	Mono_Int_UT	Monocyte	Sorted cell	ENSG00000106605	BLVRA	2217	5.87455475398325e-32	0.00152975905114235	3.8342913833974e-29	0.998465780250484	4.46069836736157e-06	7:43745777	rs1181596	chr7.4		7	43745777	7:43745689	1.34363e-47	7:44209229	4.29685241954636e-09	4375	3071	0.916058771424466	0.999983840767389	42761242	44752942	ENSG00000106605.10	BLVRA	protein_coding	43758680	1	-12903	-12991	450549	0	0	20	42758972	44758459	1999487	101632
T2D_Xue_30054458_1	T2D (Xue, EUR)	OTH	Int_Mono_UT	Mono_Int_UT	Monocyte	Sorted cell	ENSG00000106603	COA1	2225	8.73277920288524e-06	0.00152064687265263	0.00569982191502147	0.992514719062344	0.000256079370778341	7:44209229	rs2908282	chr7.4		7	44209229	7:43754618	9.49093e-09	7:44209229	4.29685241954636e-09	4403	3093	0.929363472798086	0.999983533646704	42731414	44729591	ENSG00000106603.18	COA1	protein_coding	43729523	-1	-479706	-25095	-479706	21	0	21	42731414	44729591	1998177	101631
T2D_Xue_30054458_1	T2D (Xue, EUR)	OTH	Int_Mono_UT	Mono_Int_UT	Monocyte	Sorted cell	ENSG00000122515	ZMIZ2	2465	4.75771345841895e-06	0.00152352444282176	0.00310563283740737	0.99449015682457	0.000875928181743436	7:44768418	rs1050327	chr7.4		7	44768418	7:44768418	3.05802e-11	7:44209229	4.29685241954636e-09	4839	3145	0.994769658034274	0.999968334729002	43749312	45747946	ENSG00000122515.14	ZMIZ2	protein_coding	44748847	1	19571	19571	-539618	0	0	8	43749312	45747946	1998634	101633
T2D_Xue_30054458_1	T2D (Xue, EUR)	OTH	Int_Mono_UT	Mono_Int_UT	Monocyte	Sorted cell	ENSG00000136280	CCM2	2440	1.54855780023447e-08	0.00152956757833264	1.01083438673077e-05	0.998438312505101	2.19960871217638e-05	7:45064172	rs6971403	chr7.4		7	45064172	7:45050127	4.07383e-18	7:44209229	4.29685241954636e-09	4928	3115	0.948134092760791	0.999967059083137	44036078	45999081	ENSG00000136280.15	CCM2	protein_coding	45000201	1	63971	49926	-790972	0	0	18	44005024	45999081	1994057	101636
T2D_Xue_30054458_1	T2D (Xue, EUR)	OTH	Int_Mono_UT	Mono_Int_UT	Monocyte	Sorted cell	ENSG00000128534	LSM8	2842	1.62503395889472e-06	0.000144982712467436	0.0110780399427253	0.988362692209818	0.000412660101030247	7:117870567	rs13239186	chr7.5		7	117870567	7:118323423	7.45686e-08	7:117870567	2.28017173127541e-10	4520	3345	0.940160230284593	0.939212286478623	117184582	119184000	ENSG00000128534.7	LSM8	protein_coding	118184164	1	-313597	139259	-313597	2	1	2	117184582	119184000	1999418	101634
T2D_Xue_30054458_1	T2D (Xue, EUR)	OTH	Int_Mono_UT	Mono_Int_UT	Monocyte	Sorted cell	ENSG00000128585	MKLN1	2506	5.25827097534539e-19	9.5025142422464e-08	5.53355705516149e-12	0.999999904406633	5.62691986881444e-10	7:131373548	rs12672463	chr7.6		7	131373548	7:131495038	2.71741e-24	7:130744427	7.75810948469971e-14	4646	3269	0.999999999839999	0.999999992355434	130110594	132109927	ENSG00000128585.17	MKLN1	protein_coding	131327876	1	45672	167162	-583449	1	1	3	130110594	132109927	1999333	101635
T2D_Xue_30054458_1	T2D (Xue, EUR)	OTH	Int_Mono_UT	Mono_Int_UT	Monocyte	Sorted cell	ENSG00000253457	SMIM18	2920	2.49148661236282e-13	0.000497671490258481	5.00378986200564e-10	0.999501076574968	1.2514341463121e-06	8:30646518	rs55700086	chr8.3		8	30646518	8:30646518	4.70592e-17	8:31006206	2.89401045533271e-09	5133	3595	0.965428074773394	0.999985567300829	29638908	31638152	ENSG00000253457.2	SMIM18	protein_coding	30638580	1	7938	7938	367626	0	0	5	29638908	31638598	1999690	101645
T2D_Xue_30054458_1	T2D (Xue, EUR)	OTH	Int_Mono_UT	Mono_Int_UT	Monocyte	Sorted cell	ENSG00000157168	NRG1	3485	9.83619166379244e-07	0.000496648661454972	0.00197545856146739	0.997447719669249	7.91894886622633e-05	8:31006206	rs10087241	chr8.3		8	31006206	8:32578102	2.78288e-10	8:31006206	2.89401045533271e-09	4921	4501	0.992147272728139	0.99997490853583	30639655	32639066	ENSG00000157168.18	NRG1	protein_coding	32548311	1	-1542105	29791	-1542105	4	0	4	30639655	32639362	1999707	101640
T2D_Xue_30054458_1	T2D (Xue, EUR)	OTH	Int_Mono_UT	Mono_Int_UT	Monocyte	Sorted cell	ENSG00000070718	AP3M2	1895	5.38552324132356e-32	7.79580852473557e-16	6.90822924169523e-17	1	6.73352837041266e-18	8:41661730	rs516946	chr8.5		8	41661730	8:42149300	1.61539e-24	8:41661730	3.19386303881989e-22	4013	3122	0.999999999999991	0.999937850345141	41154421	43151086	ENSG00000070718.11	AP3M2	protein_coding	42153063	1	-491333	-3763	-491333	7	1	7	41153169	43152487	1999318	101638
T2D_Xue_30054458_1	T2D (Xue, EUR)	OTH	Int_Mono_UT	Mono_Int_UT	Monocyte	Sorted cell	ENSG00000164938	TP53INP1	3683	1.72955944519657e-41	0.00021921249225395	4.9211208887792e-39	0.0604940253307059	0.939286762177037	8:94948658	rs896852	chr8.6		8	94948658	8:94948658	2.41333e-52	8:94925274	4.59780182348459e-09	5289	4960	0.961463179328957	0.963854758138128	93949913	95948382	ENSG00000164938.13	TP53INP1	protein_coding	94949378	-1	720	720	24104	0	0	0	93949720	95949368	1999648	101642
T2D_Xue_30054458_1	T2D (Xue, EUR)	OTH	Int_Mono_UT	Mono_Int_UT	Monocyte	Sorted cell	ENSG00000245080	MIR3150BHG	3574	5.63704457879774e-08	0.00350162664636675	1.60391472140175e-05	0.996321500714915	0.000160777121059261	8:95075817	rs6980872	chr8.6		8	95075817	8:95093705	3.35741e-12	8:94925274	4.59780182348459e-09	5144	4916	0.952958822623808	0.963847983026829	94073782	96071148	ENSG00000245080.7	AC068189.1	lncRNA	95072920	-1	-2897	-20785	147646	0	1	4	94073782	96072887	1999105	101644
T2D_Xue_30054458_1	T2D (Xue, EUR)	OTH	Int_Mono_UT	Mono_Int_UT	Monocyte	Sorted cell	ENSG00000175895	PLEKHF2	3505	1.73204672699854e-08	0.00350020176701645	4.92825636715342e-06	0.995924163391557	0.000570689264593714	8:95077192	rs11785698	chr8.6		8	95077192	8:95075817	2.49801e-19	8:94925274	4.59780182348459e-09	5072	4830	0.936454124216752	0.963835623543779	94134671	96133000	ENSG00000175895.3	PLEKHF2	protein_coding	95133785	1	-56593	-57968	-208511	1	1	6	94134147	96133000	1998853	101643
T2D_Xue_30054458_1	T2D (Xue, EUR)	OTH	Int_Mono_UT	Mono_Int_UT	Monocyte	Sorted cell	ENSG00000205808	PLPP6	4072	3.41038969962922e-10	8.73804564351037e-09	0.0375258508028688	0.961479324844096	0.000994815273952601	9:4291928	rs10974438	chr9.1		9	4291928	9:4664749	1.08667e-08	9:4291928	3.27381079101356e-15	6869	4632	0.920941239737784	0.999999999761258	3663494	5661003	ENSG00000205808.5	PLPP6	protein_coding	4662294	1	-370366	2455	-370366	3	0	3	3663494	5661846	1998352	101654
T2D_Xue_30054458_1	T2D (Xue, EUR)	OTH	Int_Mono_UT	Mono_Int_UT	Monocyte	Sorted cell	ENSG00000232104	RFX3-DT	4020	2.50178891012809e-13	9.08785202235523e-09	2.75281612305332e-05	0.999971877743679	5.85006987230762e-07	9:4291928	rs10974438	chr9.1		9	4291928	9:3526374	6.03265e-11	9:4291928	3.27381079101356e-15	6696	4666	0.97828007622321	0.999999999750221	2526740	4526642	ENSG00000232104.3	RFX3-AS1	lncRNA	3526079	1	765849	295	765849	4	0	4	2526740	4526642	1999902	101655
T2D_Xue_30054458_1	T2D (Xue, EUR)	OTH	Int_Mono_UT	Mono_Int_UT	Monocyte	Sorted cell	ENSG00000234534	CSNK1G2P1	3912	8.85435793760327e-12	9.07891397205851e-09	0.000974279610614352	0.998988313954889	3.7397346728745e-05	9:4291928	rs10974438	chr9.1		9	4291928	9:5023604	1.89659e-09	9:4291928	3.27381079101356e-15	6573	4468	0.944102882270996	0.999999999765608	4042438	6039679	ENSG00000234534.1	CSNK1G2P1	processed_pseudogene	5040945	1	-749017	-17341	-749017	13	0	13	4042438	6040282	1997844	101656
T2D_Xue_30054458_1	T2D (Xue, EUR)	OTH	Int_Mono_UT	Mono_Int_UT	Monocyte	Sorted cell	ENSG00000099810	MTAP	3319	7.83376677649156e-55	4.76641607695343e-51	0.000164325461626238	0.999830012334897	5.66220348327014e-06	9:22134095	rs10811661	chr9.2		9	22134095	9:21790068	2.76493e-10	9:22134095	1.08453505142992e-57	6029	4070	0.933741698574579	0.999999999999995	20802672	22802376	ENSG00000099810.18	MTAP	protein_coding	21802636	1	331459	-12568	331459	8	1	8	20802672	22802376	1999704	101647
T2D_Xue_30054458_1	T2D (Xue, EUR)	OTH	Int_Mono_UT	Mono_Int_UT	Monocyte	Sorted cell	ENSG00000099810	MTAP	3319	7.83376677649156e-55	4.76641607695343e-51	0.000164325461626238	0.999830012334897	5.66220348327014e-06	9:22134095	rs10811661	chr9.3		9	22134095	9:21790068	2.76493e-10	9:22134095	1.08453505142992e-57	6029	4070	0.933741698574579	0.999999999999995	20802672	22802376	ENSG00000099810.18	MTAP	protein_coding	21802636	1	331459	-12568	331459	8	1	8	20802672	22802376	1999704	101647
T2D_Xue_30054458_1	T2D (Xue, EUR)	OTH	Int_Mono_UT	Mono_Int_UT	Monocyte	Sorted cell	ENSG00000122692	SMU1	2842	1.64874177399041e-25	0.000151158481307019	1.0905719756218e-21	0.999848527452803	3.14065887156441e-07	9:32958986	rs10125928	chr9.4		9	32958986	9:32958094	4.83467e-34	9:34025642	1.34666484865385e-09	5386	3803	0.998765593227571	0.99076933308482	32076784	34071543	ENSG00000122692.8	SMU1	protein_coding	33076674	-1	117688	118580	-948968	2	2	21	32076784	34074927	1998143	101648
T2D_Xue_30054458_1	T2D (Xue, EUR)	OTH	Int_Mono_UT	Mono_Int_UT	Monocyte	Sorted cell	ENSG00000086062	B4GALT1	2588	2.17696475528328e-42	0.000151132989822704	1.44021140853486e-38	0.999848322685989	5.44324193312997e-07	9:33138777	rs10971424	chr9.4		9	33138777	9:33141793	4.87822e-48	9:34025642	1.34666484865385e-09	5011	3529	0.916584331019197	0.990770518413452	32167594	34165457	ENSG00000086062.12	B4GALT1	protein_coding	33167336	-1	28559	25543	-858306	1	1	19	32167446	34165457	1998011	101646
T2D_Xue_30054458_1	T2D (Xue, EUR)	OTH	Int_Mono_UT	Mono_Int_UT	Monocyte	Sorted cell	ENSG00000164978	NUDT2	2030	1.35453844237003e-50	0.000151109791008214	8.96256902353583e-47	0.999847539220523	1.35098847165856e-06	9:34309433	rs10814094	chr9.4		9	34309433	9:34309433	7.92695e-58	9:34025642	1.34666484865385e-09	4293	2640	0.999999999151931	0.990776359472533	33330399	35329334	ENSG00000164978.17	NUDT2	protein_coding	34329569	1	-20136	-20136	-303927	1	1	8	33330399	35329334	1998935	101652
T2D_Xue_30054458_1	T2D (Xue, EUR)	OTH	Int_Mono_UT	Mono_Int_UT	Monocyte	Sorted cell	ENSG00000148426	PROSER2	3285	2.11397411234109e-29	4.77547189997458e-11	4.42673343392755e-19	0.999999999952124	1.19565105981713e-13	10:11850163	rs10906026	chr10.1		10	11850163	10:11850163	7.95565e-28	10:12265895	2.42743612185537e-17	6676	4094	0.999985826222781	0.999999998557969	10823425	12823049	ENSG00000148426.12	PROSER2	protein_coding	11823356	1	26807	26807	442539	0	0	8	10823425	12823049	1999624	101672
T2D_Xue_30054458_1	T2D (Xue, EUR)	OTH	Int_Mono_UT	Mono_Int_UT	Monocyte	Sorted cell	ENSG00000228302	RP11-186N15.3	3489	1.14008667160156e-14	1.68265084338415e-11	0.000238738012792159	0.351055377346571	0.648705884623801	10:12208862	rs7100710	chr10.1		10	12208862	10:12201822	1.2641e-09	10:12265895	2.42743612185537e-17	7291	4137	0.949548594696365	0.999999998558381	11248331	13247784	ENSG00000228302.2	AL512770.1	lncRNA	12246672	-1	37810	44850	-19223	0	0	0	11248331	13247784	1999453	101679
T2D_Xue_30054458_1	T2D (Xue, EUR)	OTH	Int_Mono_UT	Mono_Int_UT	Monocyte	Sorted cell	ENSG00000123240	OPTN	4072	1.52460409260844e-21	4.77547189982746e-11	3.19257263882207e-11	0.999999999919218	1.10073299953321e-12	10:12265895	rs11257655	chr10.1		10	12265895	10:13118035	8.80113e-30	10:12265895	2.42743612185537e-17	8496	4496	0.907604611745102	0.999999998558434	12099558	14098703	ENSG00000123240.16	OPTN	protein_coding	13100163	1	-834268	17872	-834268	8	1	8	12099558	14098739	1999181	101670
T2D_Xue_30054458_1	T2D (Xue, EUR)	OTH	Int_Mono_UT	Mono_Int_UT	Monocyte	Sorted cell	ENSG00000165609	NUDT5	3444	5.55326540312085e-13	4.71040693142231e-11	0.011628725954546	0.986371174831487	0.00200009916630832	10:12265895	rs11257655	chr10.1		10	12265895	10:12148322	2.34258e-07	10:12265895	2.42743612185537e-17	7174	4102	0.941908282529371	0.999999998558373	11196232	13195772	ENSG00000165609.12	NUDT5	protein_coding	12195891	-1	-70004	47569	-70004	2	0	2	11196232	13195772	1999540	101673
T2D_Xue_30054458_1	T2D (Xue, EUR)	OTH	Int_Mono_UT	Mono_Int_UT	Monocyte	Sorted cell	ENSG00000099284	MACROH2A2	4065	7.60034497002217e-05	0.00232279603334732	0.0315606074862718	0.964543406722256	0.00149718630842533	10:69709758	rs2616132	chr10.3		10	69709758	10:70150147	2.83989e-07	10:69709758	5.43308747417625e-09	6793	4973	0.947347852729728	0.999930139759744	69053482	71052128	ENSG00000099284.13	H2AFY2	protein_coding	70052846	1	-343088	97301	-343088	2	3	2	69053123	71052128	1999005	101662
T2D_Xue_30054458_1	T2D (Xue, EUR)	OTH	Int_Mono_UT	Mono_Int_UT	Monocyte	Sorted cell	ENSG00000099284	MACROH2A2	4065	7.60034497002217e-05	0.00232279603334732	0.0315606074862718	0.964543406722256	0.00149718630842533	10:69709758	rs2616132	chr10.4		10	69709758	10:70150147	2.83989e-07	10:69709758	5.43308747417625e-09	6793	4973	0.947347852729728	0.999930139759744	69053482	71052128	ENSG00000099284.13	H2AFY2	protein_coding	70052846	1	-343088	97301	-343088	2	3	2	69053123	71052128	1999005	101662
T2D_Xue_30054458_1	T2D (Xue, EUR)	OTH	Int_Mono_UT	Mono_Int_UT	Monocyte	Sorted cell	ENSG00000079332	SAR1A	4152	4.26537554578792e-20	0.00240243211086882	1.77115368740384e-17	0.997585404253472	1.21636356579585e-05	10:70146960	rs10999159	chr10.3		10	70146960	10:70146960	4.97402e-26	10:69709758	5.43308747417625e-09	6867	5101	0.998867512545998	0.999928826276257	69170604	71169810	ENSG00000079332.14	SAR1A	protein_coding	70170514	-1	23554	23554	460756	1	1	7	69170604	71169810	1999206	101660
T2D_Xue_30054458_1	T2D (Xue, EUR)	OTH	Int_Mono_UT	Mono_Int_UT	Monocyte	Sorted cell	ENSG00000079332	SAR1A	4152	4.26537554578792e-20	0.00240243211086882	1.77115368740384e-17	0.997585404253472	1.21636356579585e-05	10:70146960	rs10999159	chr10.4		10	70146960	10:70146960	4.97402e-26	10:69709758	5.43308747417625e-09	6867	5101	0.998867512545998	0.999928826276257	69170604	71169810	ENSG00000079332.14	SAR1A	protein_coding	70170514	-1	23554	23554	460756	1	1	7	69170604	71169810	1999206	101660
T2D_Xue_30054458_1	T2D (Xue, EUR)	OTH	Int_Mono_UT	Mono_Int_UT	Monocyte	Sorted cell	ENSG00000180817	PPA1	4051	1.47348021254282e-18	0.00240246197123145	6.1184434942531e-16	0.997592471458766	5.06657000382755e-06	10:70355549	rs10740339	chr10.3		10	70355549	10:70355549	5.55578e-26	10:69709758	5.43308747417625e-09	6785	5002	0.999990248288072	0.999928812206389	69233935	71231583	ENSG00000180817.11	PPA1	protein_coding	70233429	-1	-122120	-122120	523671	1	1	8	69233935	71233424	1999489	101677
T2D_Xue_30054458_1	T2D (Xue, EUR)	OTH	Int_Mono_UT	Mono_Int_UT	Monocyte	Sorted cell	ENSG00000180817	PPA1	4051	1.47348021254282e-18	0.00240246197123145	6.1184434942531e-16	0.997592471458766	5.06657000382755e-06	10:70355549	rs10740339	chr10.4		10	70355549	10:70355549	5.55578e-26	10:69709758	5.43308747417625e-09	6785	5002	0.999990248288072	0.999928812206389	69233935	71231583	ENSG00000180817.11	PPA1	protein_coding	70233429	-1	-122120	-122120	523671	1	1	8	69233935	71233424	1999489	101677
T2D_Xue_30054458_1	T2D (Xue, EUR)	OTH	Int_Mono_UT	Mono_Int_UT	Monocyte	Sorted cell	ENSG00000133678	TMEM254	2801	2.4586488037255e-14	5.14869284357193e-05	4.77504029013891e-10	0.999948252860716	2.59733318832352e-07	10:80061733	rs2342607	chr10.5		10	80061733	10:80061733	9.79743e-18	10:79205218	2.33231304121741e-11	5922	3681	0.920319748034466	0.999999182472788	79078894	81076034	ENSG00000133678.13	TMEM254	protein_coding	80078665	1	-16932	-16932	-873447	0	0	19	79078894	81078150	1999256	101671
T2D_Xue_30054458_1	T2D (Xue, EUR)	OTH	Int_Mono_UT	Mono_Int_UT	Monocyte	Sorted cell	ENSG00000107854	TNKS2	2675	1.20833842934207e-36	3.34396775780272e-33	0.000361196739184716	0.99957932064161	5.94826192050884e-05	10:92703125	rs1111875	chr10.6		10	92703125	10:91885824	2.04912e-11	10:92703125	1.36492016264375e-39	4301	3151	0.927528985180606	1.00000000000001	90799075	92796299	ENSG00000107854.5	TNKS2	protein_coding	91798426	1	904699	87398	904699	11	2	11	90799075	92798097	1999022	101667
T2D_Xue_30054458_1	T2D (Xue, EUR)	OTH	Int_Mono_UT	Mono_Int_UT	Monocyte	Sorted cell	ENSG00000186188	FFAR4	3036	1.09323286613736e-39	3.3453735571288e-33	3.26789363666358e-07	0.999999661368705	1.1841925691785e-08	10:92703125	rs1111875	chr10.6		10	92703125	10:93513462	1.28645e-14	10:92703125	1.36492016264375e-39	4910	3861	0.999694525309613	1	92567062	94565920	ENSG00000186188.10	FFAR4	protein_coding	93566665	1	-863540	-53203	-863540	5	0	5	92566751	94565920	1999169	101678
T2D_Xue_30054458_1	T2D (Xue, EUR)	OTH	Int_Mono_UT	Mono_Int_UT	Monocyte	Sorted cell	ENSG00000014919	COX15	2958	9.50936599954362e-05	0.000253000832670044	0.270105576570786	0.718605793840108	0.0109405350964421	10:100216744	rs11591741	chr10.7		10	100216744	10:99778063	8.61069e-08	10:100216744	1.13091669972213e-09	4826	3232	0.926892459335374	0.999449724095459	98732484	100709057	ENSG00000014919.12	COX15	protein_coding	99732127	-1	-484617	-45936	-484617	8	1	8	98732127	100729780	1997653	101657
T2D_Xue_30054458_1	T2D (Xue, EUR)	OTH	Int_Mono_UT	Mono_Int_UT	Monocyte	Sorted cell	ENSG00000107554	DNMBP	2866	1.73521541661287e-07	0.000351749155509249	0.000492867528321584	0.999101994699461	5.32150951668715e-05	10:100216744	rs11591741	chr10.7		10	100216744	10:99941625	9.64823e-11	10:100216744	1.13091669972213e-09	4623	3238	0.933228543217399	0.999485865174559	99010098	101007398	ENSG00000107554.16	DNMBP	protein_coding	100009947	-1	-206797	68322	-206797	4	0	4	99010098	101009904	1999806	101663
T2D_Xue_30054458_1	T2D (Xue, EUR)	OTH	Int_Mono_UT	Mono_Int_UT	Monocyte	Sorted cell	ENSG00000107816	LZTS2	2317	6.26624533503705e-08	0.000351872970688383	0.000177986602272658	0.999460920986578	9.15677800737316e-06	10:100216744	rs11591741	chr10.7		10	100216744	10:100981915	3.36289e-10	10:100216744	1.13091669972213e-09	4030	2693	0.962859103999559	0.999482495228018	99996696	101995738	ENSG00000107816.17	LZTS2	protein_coding	100999808	1	-783064	-17893	-783064	23	3	23	99996696	101995977	1999281	101666
T2D_Xue_30054458_1	T2D (Xue, EUR)	OTH	Int_Mono_UT	Mono_Int_UT	Monocyte	Sorted cell	ENSG00000095485	CWF19L1	2828	7.68370184021589e-09	0.000351854232399781	2.18246161370456e-05	0.999398495287054	0.000227818180709015	10:100289543	rs3978773	chr10.7		10	100289543	10:100148745	2.3371e-12	10:100216744	1.13091669972213e-09	4639	3250	0.970011799905039	0.999485671589377	99268044	101267649	ENSG00000095485.17	CWF19L1	protein_coding	100267638	-1	-21905	118893	50894	1	6	4	99268044	101267649	1999605	101661
T2D_Xue_30054458_1	T2D (Xue, EUR)	OTH	Int_Mono_UT	Mono_Int_UT	Monocyte	Sorted cell	ENSG00000107593	PKD2L1	2776	1.10766924799895e-12	0.000351939813606767	3.14621270661124e-09	0.999646340032101	1.71700697192556e-06	10:100290485	rs6584356	chr10.7		10	100290485	10:100155872	4.20941e-24	10:100216744	1.13091669972213e-09	4585	3200	0.99662409202612	0.999485707498689	99330671	101330141	ENSG00000107593.16	PKD2L1	protein_coding	100330228	-1	39743	174356	113484	0	8	6	99330671	101330147	1999476	101664
T2D_Xue_30054458_1	T2D (Xue, EUR)	OTH	Int_Mono_UT	Mono_Int_UT	Monocyte	Sorted cell	ENSG00000075826	SEC31B	2770	2.27128067574759e-10	0.000351936021792424	6.45132250700289e-07	0.99963546926517	1.19493536577159e-05	10:100534656	rs10883508	chr10.7		10	100534656	10:100397418	1.78553e-16	10:100216744	1.13091669972213e-09	4533	3175	0.909917923179987	0.999485239062666	99520522	101518677	ENSG00000075826.16	SEC31B	protein_coding	100519861	-1	-14795	122443	303117	2	1	12	99520522	101518677	1998155	101659
T2D_Xue_30054458_1	T2D (Xue, EUR)	OTH	Int_Mono_UT	Mono_Int_UT	Monocyte	Sorted cell	ENSG00000165806	CASP7	3126	0	0	3.77672673605572e-39	1	3.32815099815314e-40	10:112998590	rs7903146	chr10.9		10	112998590	10:113679635	1.82185e-54	10:112998590	3.46149884907647e-305	4995	3528	0.999999996593434	1	112679325	114677415	ENSG00000165806.19	CASP7	protein_coding	113679912	1	-681322	-277	-681322	1	0	1	112679325	114678586	1999261	101674
T2D_Xue_30054458_1	T2D (Xue, EUR)	OTH	Int_Mono_UT	Mono_Int_UT	Monocyte	Sorted cell	ENSG00000107679	PLEKHA1	3434	2.24337413243171e-09	0.000204547481585305	1.09511593710493e-05	0.998507698167548	0.00127680094812026	10:122385696	rs7068487	chr10.11		10	122385696	10:122379288	2.71834e-12	10:122407996	1.11331593176883e-10	6596	3976	0.988610532256697	0.999993486929843	121378743	123374494	ENSG00000107679.14	PLEKHA1	protein_coding	122374708	1	10988	4580	33288	0	0	0	121374780	123374494	1999714	101665
T2D_Xue_30054458_1	T2D (Xue, EUR)	OTH	Int_Mono_UT	Mono_Int_UT	Monocyte	Sorted cell	ENSG00000110756	HPS5	3430	1.8980758951496e-25	4.73590006985488e-14	4.00784616893267e-12	0.999999999995786	1.55978312518347e-13	11:17387083	rs5215	chr11.2		11	17387083	11:18287065	5.40324e-24	11:17387083	1.57700843382827e-20	5430	4026	0.999983569273296	1	17323352	19321717	ENSG00000110756.17	HPS5	protein_coding	18322140	-1	935057	35075	935057	10	0	10	17323352	19321717	1998365	101681
T2D_Xue_30054458_1	T2D (Xue, EUR)	OTH	Int_Mono_UT	Mono_Int_UT	Monocyte	Sorted cell	ENSG00000166002	SMCO4	3424	4.12871116488463e-24	2.11369312605087e-23	0.162544653519367	0.832136497568802	0.00531884891183091	11:92975544	rs10830963	chr11.5		11	92975544	11:93505414	1.04915e-15	11:92975544	6.42784190646176e-30	5675	3997	0.950671756229532	1	92543950	94543495	ENSG00000166002.6	SMCO4	protein_coding	93543391	-1	567847	37977	567847	4	1	4	92543950	94543495	1999545	101683
T2D_Xue_30054458_1	T2D (Xue, EUR)	OTH	Int_Mono_UT	Mono_Int_UT	Monocyte	Sorted cell	ENSG00000010219	DYRK4	3216	7.81759727167076e-10	0.000364164571289051	2.14532874892861e-06	0.999350893659154	0.000282795659050009	12:4567733	rs10849094	chr12.1		12	4567733	12:4567733	1.04593e-15	12:4297115	1.58189556596775e-10	5859	3840	0.914550974152137	0.999992785362956	3562390	5561335	ENSG00000010219.13	DYRK4	protein_coding	4562208	1	5525	5525	-265093	0	0	4	3562390	5561335	1998945	101686
T2D_Xue_30054458_1	T2D (Xue, EUR)	OTH	Int_Mono_UT	Mono_Int_UT	Monocyte	Sorted cell	ENSG00000047621	FERRY3	3213	3.29835886686796e-07	0.000363479137931064	0.000905145679925358	0.997467987922056	0.00126305742420035	12:4567733	rs10849094	chr12.1		12	4567733	12:4567733	5.89217e-16	12:4297115	1.58189556596775e-10	5865	3838	0.999530281347913	0.999992783639276	3538600	5538392	ENSG00000047621.11	C12orf4	protein_coding	4538469	-1	-29264	-29264	241354	2	2	2	3538600	5538448	1999848	101687
T2D_Xue_30054458_1	T2D (Xue, EUR)	OTH	Int_Mono_UT	Mono_Int_UT	Monocyte	Sorted cell	ENSG00000111247	RAD51AP1	3214	3.57630469751683e-09	0.00036381398879459	9.81420422336531e-06	0.998386944690129	0.0012394235405476	12:4567733	rs10849094	chr12.1		12	4567733	12:4567733	1.65963e-17	12:4297115	1.58189556596775e-10	5866	3839	0.99999627880454	0.999992783639024	3540160	5538592	ENSG00000111247.14	RAD51AP1	protein_coding	4538890	1	28843	28843	-241775	1	1	3	3538926	5538592	1999666	101690
T2D_Xue_30054458_1	T2D (Xue, EUR)	OTH	Int_Mono_UT	Mono_Int_UT	Monocyte	Sorted cell	ENSG00000064115	TM7SF3	3704	3.3511111777365e-11	2.31874639511356e-10	0.12579265897862	0.870394037403257	0.0038133033527369	12:27812217	rs10842994	chr12.2		12	27812217	12:26940038	4.84475e-08	12:27812217	1.07040270809495e-16	5438	4765	0.97592130671146	0.999996559209485	26014500	27995708	ENSG00000064115.10	TM7SF3	protein_coding	27014384	-1	-797833	74346	-797833	22	1	22	26014500	27995708	1981208	101688
T2D_Xue_30054458_1	T2D (Xue, EUR)	OTH	Int_Mono_UT	Mono_Int_UT	Monocyte	Sorted cell	ENSG00000064115	TM7SF3	3704	3.3511111777365e-11	2.31874639511356e-10	0.12579265897862	0.870394037403257	0.0038133033527369	12:27812217	rs10842994	chr12.3		12	27812217	12:26940038	4.84475e-08	12:27812217	1.07040270809495e-16	5438	4765	0.97592130671146	0.999996559209485	26014500	27995708	ENSG00000064115.10	TM7SF3	protein_coding	27014384	-1	-797833	74346	-797833	22	1	22	26014500	27995708	1981208	101688
T2D_Xue_30054458_1	T2D (Xue, EUR)	OTH	Int_Mono_UT	Mono_Int_UT	Monocyte	Sorted cell	ENSG00000090376	IRAK3	2866	6.0128576732493e-12	1.25662861004797e-10	0.0455691121754481	0.952345830600345	0.00208505709253027	12:65818538	rs2261181	chr12.4		12	65818538	12:66191958	1.76145e-09	12:65818538	6.97480411099901e-17	4849	3282	0.970948699905997	0.999999842723198	65190738	67187521	ENSG00000090376.10	IRAK3	protein_coding	66189214	1	-370676	2744	-370676	8	0	8	65189628	67187521	1997893	101689
T2D_Xue_30054458_1	T2D (Xue, EUR)	OTH	Int_Mono_UT	Mono_Int_UT	Monocyte	Sorted cell	ENSG00000090376	IRAK3	2866	6.0128576732493e-12	1.25662861004797e-10	0.0455691121754481	0.952345830600345	0.00208505709253027	12:65818538	rs2261181	chr12.5		12	65818538	12:66191958	1.76145e-09	12:65818538	6.97480411099901e-17	4849	3282	0.970948699905997	0.999999842723198	65190738	67187521	ENSG00000090376.10	IRAK3	protein_coding	66189214	1	-370676	2744	-370676	8	0	8	65189628	67187521	1997893	101689
T2D_Xue_30054458_1	T2D (Xue, EUR)	OTH	Int_Mono_UT	Mono_Int_UT	Monocyte	Sorted cell	ENSG00000155957	TMBIM4	2871	6.11471293348418e-37	1.31950292323016e-10	4.63410336197145e-27	0.999999999867185	8.63446903434027e-13	12:66179281	rs1921082	chr12.4		12	66179281	12:66173462	2.98767e-41	12:65818538	6.97480411099901e-17	4848	3267	0.999985740952305	0.999999842723228	65177563	67168508	ENSG00000155957.17	TMBIM4	protein_coding	66169996	-1	-9285	-3466	351458	0	0	7	65170544	67168835	1998291	101692
T2D_Xue_30054458_1	T2D (Xue, EUR)	OTH	Int_Mono_UT	Mono_Int_UT	Monocyte	Sorted cell	ENSG00000155957	TMBIM4	2871	6.11471293348418e-37	1.31950292323016e-10	4.63410336197145e-27	0.999999999867185	8.63446903434027e-13	12:66179281	rs1921082	chr12.5		12	66179281	12:66173462	2.98767e-41	12:65818538	6.97480411099901e-17	4848	3267	0.999985740952305	0.999999842723228	65177563	67168508	ENSG00000155957.17	TMBIM4	protein_coding	66169996	-1	-9285	-3466	351458	0	0	7	65170544	67168835	1998291	101692
T2D_Xue_30054458_1	T2D (Xue, EUR)	OTH	Int_Mono_UT	Mono_Int_UT	Monocyte	Sorted cell	ENSG00000127311	HELB	2948	1.4097431539195e-38	1.31950292322881e-10	1.06838956467142e-28	0.999999999866361	1.6816169967984e-12	12:66302475	rs3741605	chr12.4		12	66302475	12:66302475	1.19916e-42	12:65818538	6.97480411099901e-17	4917	3479	1	0.999999842722891	65303190	67302272	ENSG00000127311.9	HELB	protein_coding	66302493	1	-18	-18	-483955	0	0	11	65302853	67302272	1999419	101691
T2D_Xue_30054458_1	T2D (Xue, EUR)	OTH	Int_Mono_UT	Mono_Int_UT	Monocyte	Sorted cell	ENSG00000127311	HELB	2948	1.4097431539195e-38	1.31950292322881e-10	1.06838956467142e-28	0.999999999866361	1.6816169967984e-12	12:66302475	rs3741605	chr12.5		12	66302475	12:66302475	1.19916e-42	12:65818538	6.97480411099901e-17	4917	3479	1	0.999999842722891	65303190	67302272	ENSG00000127311.9	HELB	protein_coding	66302493	1	-18	-18	-483955	0	0	11	65302853	67302272	1999419	101691
T2D_Xue_30054458_1	T2D (Xue, EUR)	OTH	Int_Mono_UT	Mono_Int_UT	Monocyte	Sorted cell	ENSG00000182196	ARL6IP4	1995	2.01816604464346e-05	0.00143533469430077	0.00684521054179349	0.485824713445656	0.505874559657804	12:122963381	rs4275659	chr12.9		12	122963381	12:122992039	5.10908e-12	12:123007025	1.83193840039112e-09	3840	2741	0.909293095377682	0.906375572468471	121980254	123977707	ENSG00000182196.13	ARL6IP4	protein_coding	122980681	1	-17300	11358	26344	3	0	0	121980060	123978731	1998671	101694
T2D_Xue_30054458_1	T2D (Xue, EUR)	OTH	Int_Mono_UT	Mono_Int_UT	Monocyte	Sorted cell	ENSG00000073910	FRY	2921	1.51880353618298e-24	2.17669104901076e-05	6.97742752780803e-20	0.999978185567498	4.75220117055899e-08	13:31867195	rs9532698	chr13.1		13	31867195	13:31860166	5.21102e-34	13:32980164	1.55933067259661e-11	4948	3510	0.999999909453597	0.99471834992827	31031548	33030955	ENSG00000073910.20	FRY	protein_coding	32031774	1	-164579	-171608	948390	3	3	10	31031548	33031238	1999690	101696
T2D_Xue_30054458_1	T2D (Xue, EUR)	OTH	Int_Mono_UT	Mono_Int_UT	Monocyte	Sorted cell	ENSG00000133119	RFC3	3027	9.60488793382192e-08	2.1668131304201e-05	0.00441245184869774	0.995426077352205	0.000139706618911805	13:32980164	rs576674	chr13.1		13	32980164	13:33762316	1.38614e-08	13:32980164	1.55933067259661e-11	5177	3633	0.905393929745359	0.994718673205708	32833437	34817265	ENSG00000133119.12	RFC3	protein_coding	33818149	1	-837985	-55833	-837985	10	0	10	32818513	34817637	1999124	101697
T2D_Xue_30054458_1	T2D (Xue, EUR)	OTH	Int_Mono_UT	Mono_Int_UT	Monocyte	Sorted cell	ENSG00000139618	BRCA2	3005	5.38165601980994e-07	2.12099951124154e-05	0.0247234722828938	0.9743911442765	0.000863635279892367	13:32980164	rs576674	chr13.1		13	32980164	13:32305058	5.54093e-08	13:32980164	1.55933067259661e-11	4849	3649	0.920383750454701	0.994718723396029	31317609	33313149	ENSG00000139618.14	BRCA2	protein_coding	32315508	1	664656	-10450	664656	8	1	8	31315939	33313149	1997210	101699
T2D_Xue_30054458_1	T2D (Xue, EUR)	OTH	Int_Mono_UT	Mono_Int_UT	Monocyte	Sorted cell	ENSG00000227354	RBM26-AS1	2703	3.0852443198202e-38	8.52508920396602e-17	3.61901705190943e-22	1	4.06543135108263e-18	13:79300406	rs61966633	chr13.2		13	79300406	13:79300406	7.71381e-33	13:80143021	2.52183213404134e-23	4389	3512	0.99966059008111	0.99999999999967	78406406	80406258	ENSG00000227354.6	RBM26-AS1	lncRNA	79406301	1	-105895	-105895	736720	1	1	5	78406406	80406258	1999852	101702
T2D_Xue_30054458_1	T2D (Xue, EUR)	OTH	Int_Mono_UT	Mono_Int_UT	Monocyte	Sorted cell	ENSG00000140416	TPM1	2964	6.95989053063764e-11	0.000132442552536701	5.25431521139136e-07	0.99986474238168	2.28956466431774e-06	15:62919992	rs4412928	chr15.1		15	62919992	15:62919676	1.04751e-14	15:63539670	3.07654028166045e-10	4831	4428	0.934976418772937	0.999895421102893	62043148	64041407	ENSG00000140416.19	TPM1	protein_coding	63042747	1	-122755	-123071	496923	0	0	10	62042922	64041456	1998534	101706
T2D_Xue_30054458_1	T2D (Xue, EUR)	OTH	Int_Mono_UT	Mono_Int_UT	Monocyte	Sorted cell	ENSG00000103642	LACTB	2839	1.01042353009209e-17	0.000133950251998253	7.54226124288334e-14	0.999865663508712	3.86239213909641e-07	15:63157481	rs2292038	chr15.1		15	63157481	15:63151593	4.9447e-28	15:63539670	3.07654028166045e-10	4680	4313	0.961310410452622	0.999894291877256	62121815	64119322	ENSG00000103642.11	LACTB	protein_coding	63121861	1	35620	29732	417809	1	0	8	62121815	64120296	1998481	101703
T2D_Xue_30054458_1	T2D (Xue, EUR)	OTH	Int_Mono_UT	Mono_Int_UT	Monocyte	Sorted cell	ENSG00000138613	APH1B	2723	9.20169464972069e-06	0.000124379755848295	0.0686795375732141	0.928338966791948	0.0028479141843404	15:63539670	rs2058913	chr15.1		15	63539670	15:63323565	1.1459e-08	15:63539670	3.07654028166045e-10	4484	4235	0.90898396329493	0.999894334506212	62276083	64274821	ENSG00000138613.13	APH1B	protein_coding	63277605	1	262065	45960	262065	5	0	5	62276079	64275386	1999307	101705
T2D_Xue_30054458_1	T2D (Xue, EUR)	OTH	Int_Mono_UT	Mono_Int_UT	Monocyte	Sorted cell	ENSG00000185088	RPS27L	2800	7.85224041585142e-09	0.000133953683158526	5.86075922167272e-05	0.99980417965509	3.25121729353519e-06	15:63539670	rs2058913	chr15.1		15	63539670	15:63148284	9.36246e-14	15:63539670	3.07654028166045e-10	4629	4287	0.950188338241744	0.999894373543118	62159744	64157839	ENSG00000185088.13	RPS27L	protein_coding	63157477	-1	-382193	9193	-382193	7	0	7	62158710	64157839	1999129	101709
T2D_Xue_30054458_1	T2D (Xue, EUR)	OTH	Int_Mono_UT	Mono_Int_UT	Monocyte	Sorted cell	ENSG00000136381	IREB2	3552	4.13483500361565e-12	6.29194495356126e-10	0.00652737750376899	0.99326533627294	0.000207285589961109	15:77540420	rs7177055	chr15.2		15	77540420	15:78468576	1.61903e-10	15:77540420	2.61501060798859e-16	6694	3917	0.992147948386725	0.999999997884771	77437757	79436771	ENSG00000136381.12	IREB2	protein_coding	78438216	1	-897796	30360	-897796	18	0	18	77437757	79437260	1999503	101704
T2D_Xue_30054458_1	T2D (Xue, EUR)	OTH	Int_Mono_UT	Mono_Int_UT	Monocyte	Sorted cell	ENSG00000140526	ABHD2	2403	2.20207656078547e-19	8.16497547242304e-06	2.6969567099205e-14	0.999991815815295	1.92092086385573e-08	15:89072044	rs7162943	chr15.3		15	89072044	15:89072044	2.08111e-26	15:89887164	6.39970657429697e-11	5763	2695	0.99999999995622	0.999989131718458	88088041	90061888	ENSG00000140526.17	ABHD2	protein_coding	89088456	1	-16412	-16412	798708	1	1	18	88088041	90087398	1999357	101707
T2D_Xue_30054458_1	T2D (Xue, EUR)	OTH	Int_Mono_UT	Mono_Int_UT	Monocyte	Sorted cell	ENSG00000157823	AP3S2	2909	1.2751838721181e-33	7.31277661283556e-07	1.56176026263678e-28	0.0877374931366327	0.912261775585707	15:89879754	rs4932264	chr15.3		15	89879754	15:89879754	3.03276e-40	15:89887164	6.39970657429697e-11	6049	3238	0.905321861425047	0.999989120666123	88894864	90886749	ENSG00000157823.16	AP3S2	protein_coding	89893994	-1	14240	14240	6830	1	1	0	88894864	90894158	1999294	101708
T2D_Xue_30054458_1	T2D (Xue, EUR)	OTH	Int_Mono_UT	Mono_Int_UT	Monocyte	Sorted cell	ENSG00000103479	RBL2	3323	9.00855095930423e-43	7.6817346861208e-42	0.104508061101203	0.891148171728584	0.00434376717021074	16:53784548	rs3751812	chr16.2		16	53784548	16:53490396	1.55215e-10	16:53765993	9.89480274559163e-48	5662	3761	0.946347177540265	0.999999999999946	52434324	54433710	ENSG00000103479.15	RBL2	protein_coding	53434471	1	350077	55925	331522	8	2	8	52434324	54433710	1999386	101712
T2D_Xue_30054458_1	T2D (Xue, EUR)	OTH	Int_Mono_UT	Mono_Int_UT	Monocyte	Sorted cell	ENSG00000103018	CYB5B	1980	0.000486018167944494	0.00174303846999443	0.215942053545739	0.774432195314525	0.00739669450179772	16:69632780	rs244415	chr16.3		16	69632780	16:69475603	8.10241e-08	16:69632780	3.39227818800433e-09	3740	2380	0.934410885347656	0.999984893211517	68424967	70415308	ENSG00000103018.16	CYB5B	protein_coding	69424619	1	208161	50984	208161	3	1	3	68424704	70424525	1999821	101710
T2D_Xue_30054458_1	T2D (Xue, EUR)	OTH	Int_Mono_UT	Mono_Int_UT	Monocyte	Sorted cell	ENSG00000223496	EXOSC6	1370	6.77888297829243e-55	0.00224571769035208	3.01177587512265e-52	0.997745242281744	9.04002790816909e-06	16:70251998	rs4985407	chr16.3		16	70251998	16:70251998	2.19969e-65	16:69632780	3.39227818800433e-09	3079	1578	0.960254761159123	0.999994375852641	69251934	71251578	ENSG00000223496.2	EXOSC6	protein_coding	70251940	-1	-58	-58	619160	0	0	15	69251934	71251578	1999644	101716
T2D_Xue_30054458_1	T2D (Xue, EUR)	OTH	Int_Mono_UT	Mono_Int_UT	Monocyte	Sorted cell	ENSG00000153774	CFDP1	3640	9.69624239901318e-26	1.27670153798445e-12	7.5947604906121e-14	0.999999999997399	1.24876771440303e-12	16:75406963	rs247431	chr16.4		16	75406963	16:75406963	7.92587e-24	16:75209759	1.6065753175231e-18	6212	4299	0.936939521096294	0.994691263426605	74433795	76433371	ENSG00000153774.8	CFDP1	protein_coding	75433503	-1	26540	26540	223744	0	0	4	74433795	76433371	1999576	101714
T2D_Xue_30054458_1	T2D (Xue, EUR)	OTH	Int_Mono_UT	Mono_Int_UT	Monocyte	Sorted cell	ENSG00000103121	CMC2	4771	3.96667195941835e-20	1.7645427751585e-05	2.24794879186023e-15	0.999982312591283	4.1980964114077e-08	16:80993247	rs2549855	chr16.5		16	80993247	16:80992850	3.18981e-24	16:81501185	7.58618949681764e-12	9143	5727	0.938884302083222	0.999999747762875	80020415	82018048	ENSG00000103121.8	CMC2	protein_coding	81006885	-1	13638	14035	-494300	0	0	18	80020415	82020036	1999621	101711
T2D_Xue_30054458_1	T2D (Xue, EUR)	OTH	Int_Mono_UT	Mono_Int_UT	Monocyte	Sorted cell	ENSG00000166451	CENPN	4781	2.13587175446536e-12	1.76454253722987e-05	1.21041780049131e-07	0.999982181561159	5.19695537673736e-08	16:81501185	rs2925979	chr16.5		16	81501185	16:81007652	2.93453e-13	16:81501185	7.58618949681764e-12	9190	5733	0.947553216693094	0.999999748466158	80008187	81997843	ENSG00000166451.13	CENPN	protein_coding	81007214	1	493971	438	493971	16	0	16	80006686	82004872	1998186	101715
T2D_Xue_30054458_1	T2D (Xue, EUR)	OTH	Int_Mono_UT	Mono_Int_UT	Monocyte	Sorted cell	ENSG00000135698	MPHOSPH6	5557	2.03987299231359e-12	1.76454110816458e-05	1.1560153234728e-07	0.99998213968078	9.93045655606583e-08	16:82163203	rs12102917	chr16.5		16	82163203	16:82163203	1.89179e-16	16:81501185	7.58618949681764e-12	9044	6777	0.930977309220225	0.999999412616595	81170277	83169830	ENSG00000135698.9	MPHOSPH6	protein_coding	82170224	-1	7021	7021	669039	0	0	7	81170277	83170151	1999874	101713
T2D_Xue_30054458_1	T2D (Xue, EUR)	OTH	Int_Mono_UT	Mono_Int_UT	Monocyte	Sorted cell	ENSG00000091640	SPAG7	2994	1.70893468961855e-15	9.33757129068418e-08	1.83017022601406e-08	0.999999886669271	1.65331350144229e-09	17:4082570	rs8068804	chr17.1		17	4082570	17:5018102	1.14543e-22	17:4082570	5.24622942461689e-14	6274	3490	0.928695219616359	0.999999914409749	3968029	5965037	ENSG00000091640.7	SPAG7	protein_coding	4967817	-1	885247	-50285	885247	38	6	38	3967942	5967844	1999902	101719
T2D_Xue_30054458_1	T2D (Xue, EUR)	OTH	Int_Mono_UT	Mono_Int_UT	Monocyte	Sorted cell	ENSG00000205710	C17orf107	2897	2.89522157520902e-09	9.04149768796808e-08	0.0310061487818119	0.968290709865043	0.000703048042945867	17:4082570	rs8068804	chr17.1		17	4082570	17:4901872	2.09098e-10	17:4082570	5.24622942461689e-14	6166	3352	0.958682989968577	0.999999911948489	3960058	5877080	ENSG00000205710.3	C17orf107	protein_coding	4899536	1	-816966	2336	-816966	31	0	31	3899966	5899270	1999304	101733
T2D_Xue_30054458_1	T2D (Xue, EUR)	OTH	Int_Mono_UT	Mono_Int_UT	Monocyte	Sorted cell	ENSG00000108509	CAMTA2	2960	3.50044291185283e-22	9.33834901434383e-08	3.74845979592865e-15	0.999999906356732	2.59772285584054e-10	17:4975665	rs238228	chr17.1		17	4975665	17:4973825	8.24164e-26	17:4082570	5.24622942461689e-14	6273	3441	0.918523484705546	0.999999919496787	3989197	5980920	ENSG00000108509.20	CAMTA2	protein_coding	4987675	-1	12010	13850	905105	1	1	42	3989101	5987026	1997925	101721
T2D_Xue_30054458_1	T2D (Xue, EUR)	OTH	Int_Mono_UT	Mono_Int_UT	Monocyte	Sorted cell	ENSG00000133030	MPRIP	2197	4.71720232818383e-11	0.00277979411575623	1.69223440937966e-08	0.997214635712642	5.55320208469851e-06	17:17023252	rs4267379	chr17.2		17	17023252	17:17023252	8.42759e-17	17:17750097	1.9731752900754e-09	4451	2641	0.988883805750335	0.984791125424121	16042632	18042186	ENSG00000133030.20	MPRIP	protein_coding	17042457	1	-19205	-19205	707640	1	1	18	16042632	18042323	1999691	101725
T2D_Xue_30054458_1	T2D (Xue, EUR)	OTH	Int_Mono_UT	Mono_Int_UT	Monocyte	Sorted cell	ENSG00000141030	COPS3	2157	2.43753540079399e-09	0.0027782109499147	8.74930512353349e-07	0.997212795134805	8.11654723118133e-06	17:17290954	rs75651457	chr17.2		17	17290954	17:17290954	3.99336e-15	17:17750097	1.9731752900754e-09	4431	2626	0.910697560114499	0.984769019710988	16281315	18280697	ENSG00000141030.12	COPS3	protein_coding	17281246	-1	-9708	-9708	-468851	0	0	10	16281315	18280697	1999382	101726
T2D_Xue_30054458_1	T2D (Xue, EUR)	OTH	Int_Mono_UT	Mono_Int_UT	Monocyte	Sorted cell	ENSG00000091536	MYO15A	1672	6.67051991768692e-05	0.00270922309952763	0.0239432333819197	0.972449687159678	0.000831151159697514	17:17750097	rs12945601	chr17.2		17	17750097	17:18140186	1.53016e-08	17:17750097	1.9731752900754e-09	3654	1964	0.913416243427858	0.984778724914305	17109405	19013924	ENSG00000091536.16	MYO15A	protein_coding	18108756	1	-358659	31430	-358659	11	0	11	17108963	19063535	1954572	101718
T2D_Xue_30054458_1	T2D (Xue, EUR)	OTH	Int_Mono_UT	Mono_Int_UT	Monocyte	Sorted cell	ENSG00000176974	SHMT1	1337	1.70312957468401e-41	0.00277805375681278	6.11319291112282e-39	0.997151148906356	7.07973368336543e-05	17:18361135	rs681998	chr17.2		17	18361135	17:18361135	1.77789e-55	17:17750097	1.9731752900754e-09	3304	1583	0.987410059062922	0.984782959584646	17367804	19362283	ENSG00000176974.19	SHMT1	protein_coding	18363550	-1	2415	2415	613453	0	0	22	17363973	19363308	1999335	101731
T2D_Xue_30054458_1	T2D (Xue, EUR)	OTH	Int_Mono_UT	Mono_Int_UT	Monocyte	Sorted cell	ENSG00000108771	DHX58	1526	1.35423863240727e-12	0.000155982340802268	8.57141349310444e-09	0.987237377423489	0.0126066316629398	17:42106109	rs35370188	chr17.4		17	42106109	17:42105497	5.31831e-27	17:42390483	2.53935038517054e-09	3200	2219	0.989832890950062	0.997588058030679	41129640	43043756	ENSG00000108771.12	DHX58	protein_coding	42112714	-1	6605	7217	-277769	0	0	14	41129078	43043756	1914678	101723
T2D_Xue_30054458_1	T2D (Xue, EUR)	OTH	Int_Mono_UT	Mono_Int_UT	Monocyte	Sorted cell	ENSG00000126561	STAT5A	1457	2.19433222815594e-09	0.00015796701293774	1.3888625135034e-05	0.99982335273718	4.78943041573805e-06	17:42414732	rs2062213	chr17.4		17	42414732	17:42322862	3.05275e-14	17:42390483	2.53935038517054e-09	3103	2157	0.98279767584632	0.997588900194296	41307113	43227065	ENSG00000126561.16	STAT5A	protein_coding	42288498	1	126234	34364	101985	1	0	1	41307113	43227065	1919952	101724
T2D_Xue_30054458_1	T2D (Xue, EUR)	OTH	Int_Mono_UT	Mono_Int_UT	Monocyte	Sorted cell	ENSG00000033627	ATP6V0A1	1512	1.26758233521087e-06	0.000122960442677305	0.00802292992138248	0.777827520849184	0.214025321204422	17:42529563	rs147198705	chr17.4		17	42529563	17:42517305	6.1875e-10	17:42390483	2.53935038517054e-09	3296	2002	0.916767272388697	0.997589746776819	41458889	43457937	ENSG00000033627.16	ATP6V0A1	protein_coding	42458878	1	70685	58427	-68395	2	2	1	41458889	43458287	1999398	101717
T2D_Xue_30054458_1	T2D (Xue, EUR)	OTH	Int_Mono_UT	Mono_Int_UT	Monocyte	Sorted cell	ENSG00000108465	CDK5RAP3	2997	6.22884171549263e-39	4.51261896915546e-08	1.3803162811419e-31	0.999999954762232	1.11573443773404e-10	17:48019787	rs757352	chr17.5		17	48019787	17:48019787	1.91514e-44	17:48911792	1.31087934042255e-13	4642	3596	0.999999999623964	0.999790159500912	46967985	48967647	ENSG00000108465.14	CDK5RAP3	protein_coding	47971113	1	48674	48674	940679	2	2	33	46967985	48967647	1999662	101720
T2D_Xue_30054458_1	T2D (Xue, EUR)	OTH	Int_Mono_UT	Mono_Int_UT	Monocyte	Sorted cell	ENSG00000167083	GNGT2	2265	1.05617799736226e-08	3.38940736627504e-08	0.235643433247415	0.75619293912951	0.00816358316722248	17:48911792	rs9894220	chr17.5		17	48911792	17:49202939	8.56062e-08	17:48911792	1.31087934042255e-13	4417	2634	0.937929635847529	0.999791592600667	48210621	50208902	ENSG00000167083.6	GNGT2	protein_coding	49210574	-1	298782	7635	298782	6	0	6	48210621	50210533	1999912	101728
T2D_Xue_30054458_1	T2D (Xue, EUR)	OTH	Int_Mono_UT	Mono_Int_UT	Monocyte	Sorted cell	ENSG00000173917	HOXB2	2814	9.98039837896311e-12	4.48107229666246e-08	0.000222672360982353	0.99977064732072	6.63549759317851e-06	17:48911792	rs9894220	chr17.5		17	48911792	17:48542926	9.1199e-12	17:48911792	1.31087934042255e-13	4545	3332	0.999077707979882	0.999791578775663	47547547	49520934	ENSG00000173917.10	HOXB2	protein_coding	48545109	-1	-366683	2183	-366683	16	1	16	47545048	49544871	1999823	101730
T2D_Xue_30054458_1	T2D (Xue, EUR)	OTH	Int_Mono_UT	Mono_Int_UT	Monocyte	Sorted cell	ENSG00000204584	RP11-304F15.3	2045	1.13485763903506e-14	4.48218338037628e-08	2.531929637107e-07	0.999999695929713	6.05547888498481e-09	17:48911792	rs9894220	chr17.5		17	48911792	17:49729728	8.62871e-15	17:48911792	1.31087934042255e-13	4621	2277	0.971518614248384	0.999791588943775	48846022	50845858	ENSG00000204584.1	AC027801.1	lncRNA	49845910	1	-934118	-116182	-934118	24	4	24	48846022	50845858	1999836	101732
T2D_Xue_30054458_1	T2D (Xue, EUR)	OTH	Int_Mono_UT	Mono_Int_UT	Monocyte	Sorted cell	ENSG00000074695	LMAN1	3933	6.79261785944433e-40	2.56940089839446e-06	2.64365141583344e-34	0.999997418266709	1.23323917279496e-08	18:59328164	rs4806	chr18.1		18	59328164	18:59328164	1.03353e-44	18:60217517	3.9909932437557e-12	6527	4527	1.00000000000001	0.99998698576516	58361099	60359358	ENSG00000074695.5	LMAN1	protein_coding	59359265	-1	31101	31101	-858252	0	0	5	58360757	60359551	1998794	101734
T2D_Xue_30054458_1	T2D (Xue, EUR)	OTH	Int_Mono_UT	Mono_Int_UT	Monocyte	Sorted cell	ENSG00000141682	PMAIP1	4193	2.99125519054964e-08	2.53832962858262e-06	0.0116418368801862	0.987906103316898	0.000449491560736306	18:60217517	rs12970134	chr18.1		18	60217517	18:59911908	7.88375e-11	18:60217517	3.9909932437557e-12	6948	4863	0.967681367444165	0.999986956001853	58900461	60899323	ENSG00000141682.11	PMAIP1	protein_coding	59899996	1	317521	11912	317521	3	0	3	58900450	60899327	1998877	101735
T2D_Xue_30054458_1	T2D (Xue, EUR)	OTH	Int_Mono_UT	Mono_Int_UT	Monocyte	Sorted cell	ENSG00000104859	CLASRP	1710	4.82044797349977e-11	9.05145525089403e-10	0.0504867306853921	0.947996792115613	0.00151647624564356	19:45655255	rs8108269	chr19.2		19	45655255	19:45040529	2.62589e-09	19:45655255	3.58254242067035e-16	5452	2010	0.914056603533724	0.999999999866279	44039460	46035639	ENSG00000104859.14	CLASRP	protein_coding	45039045	1	616210	1484	616210	25	0	25	44039460	46038360	1998900	101737
T2D_Xue_30054458_1	T2D (Xue, EUR)	OTH	Int_Mono_UT	Mono_Int_UT	Monocyte	Sorted cell	ENSG00000104879	CKM	1737	6.69557854872398e-11	8.85864826232475e-10	0.0701258208429125	0.927802133491402	0.0020720447128662	19:45655255	rs8108269	chr19.2		19	45655255	19:45304884	3.80881e-07	19:45655255	3.58254242067035e-16	5698	2211	0.925157210891848	0.999999999863181	44323110	46318321	ENSG00000104879.4	CKM	protein_coding	45322875	-1	-332380	17991	-332380	13	0	13	44323110	46322620	1999510	101738
T2D_Xue_30054458_1	T2D (Xue, EUR)	OTH	Mono_NC_Perez	Mono_NC_Perez	Monocyte	Single cell	ENSG00000164142	FHIP1A	2990	4.34295004233072e-07	0.000280714630852444	0.00154421028417643	0.998128866085337	4.57747046303527e-05	4:152332969	rs7685296	chr4.4		4	152332969	4:151671801	2.48229e-08	4:152332969	2.81494439197096e-10	4245	3100	0.960095932987187	0.999998873404684	150409241	152409149	ENSG00000164142	ENSG00000164142	protein_coding	151409176	1	923793	262625	923793	9	0	9	150409241	152409149	1999908	149054
T2D_Xue_30054458_1	T2D (Xue, EUR)	OTH	Mono_NC_Perez	Mono_NC_Perez	Monocyte	Single cell	ENSG00000155542	SETD9	3803	4.20031997573258e-14	1.56671645822994e-11	0.00267353922328727	0.997228092309559	9.83684514457655e-05	5:56510924	rs459193	chr5.3		5	56510924	5:56980937	1.88843e-09	5:56510924	1.06895668403645e-17	6132	3919	0.962619303964265	0.999999999999966	55909291	57908365	ENSG00000155542	ENSG00000155542	protein_coding	56909596	1	-398672	71341	-398672	5	3	5	55909291	57908553	1999262	149055
T2D_Xue_30054458_1	T2D (Xue, EUR)	OTH	Mono_NC_Perez	Mono_NC_Perez	Monocyte	Single cell	ENSG00000155542	SETD9	3803	4.20031997573258e-14	1.56671645822994e-11	0.00267353922328727	0.997228092309559	9.83684514457655e-05	5:56510924	rs459193	chr5.4		5	56510924	5:56980937	1.88843e-09	5:56510924	1.06895668403645e-17	6132	3919	0.962619303964265	0.999999999999966	55909291	57908365	ENSG00000155542	ENSG00000155542	protein_coding	56909596	1	-398672	71341	-398672	5	3	5	55909291	57908553	1999262	149055
T2D_Xue_30054458_1	T2D (Xue, EUR)	OTH	Mono_NC_Perez	Mono_NC_Perez	Monocyte	Single cell	ENSG00000145703	IQGAP2	3740	1.62716222138053e-13	1.82072310064523e-06	8.93688392862285e-08	0.999998082710481	7.19741753649053e-09	5:77131486	rs6878122	chr5.5		5	77131486	5:76398079	1.08377e-13	5:77131486	9.38480051375796e-13	6570	3792	0.999979617179901	0.999999998475289	75403595	77400509	ENSG00000145703	ENSG00000145703	protein_coding	76403285	1	728201	-5206	728201	13	0	13	75403595	77400509	1996914	149056
T2D_Xue_30054458_1	T2D (Xue, EUR)	OTH	Mono_NC_Perez	Mono_NC_Perez	Monocyte	Single cell	ENSG00000164978	NUDT2	2626	1.17202264018534e-09	0.000149714844023307	7.82711928614017e-06	0.999840701692228	1.75517243817726e-06	9:34310359	rs10972047	chr9.4		9	34310359	9:34310359	2.31008e-12	9:34025642	1.34666484865385e-09	5497	2640	0.986585781496354	0.999999914951094	33330399	35329334	ENSG00000164978	ENSG00000164978	protein_coding	34329569	1	-19210	-19210	-303927	1	1	8	33330399	35329334	1998935	149057
T2D_Xue_30054458_1	T2D (Xue, EUR)	OTH	Mono_NC_Perez	Mono_NC_Perez	Monocyte	Single cell	ENSG00000197142	ACSL5	3307	0	0	2.04090317434631e-06	0.99999789148007	6.76167660883984e-08	10:112998590	rs7903146	chr10.9		10	112998590	10:112389721	8.13716e-12	10:112998590	3.46149884907647e-305	5175	3393	0.962231830458291	1	111374583	113373449	ENSG00000197142	ENSG00000197142	protein_coding	112374116	1	624474	15605	624474	10	0	10	111374583	113373449	1998866	149051
T2D_Xue_30054458_1	T2D (Xue, EUR)	OTH	Mono_NC_Perez	Mono_NC_Perez	Monocyte	Single cell	ENSG00000188735	TMEM120B	3255	5.11269771045043e-11	1.36474875711765e-08	0.00373172369796572	0.996120650533187	0.000147612070232245	12:121018813	rs61953351	chr12.8		12	121018813	12:121777614	6.03616e-11	12:121018813	1.4450458455853e-14	5535	3317	0.97809332947183	0.989640779695511	120713708	122711253	ENSG00000188735	ENSG00000188735	protein_coding	121712752	1	-693939	64862	-693939	14	0	14	120713290	122712025	1998735	149052
T2D_Xue_30054458_1	T2D (Xue, EUR)	OTH	NC_Mono_UT	Mono_NC_UT	Monocyte	Sorted cell	ENSG00000049089	COL9A2	2752	5.78081505005155e-11	3.62972020493206e-08	0.00159001870497923	0.998357907678774	5.20372612375482e-05	1:39331383	rs16826069	chr1.1		1	39331383	1:40312705	7.56753e-11	1:39447679	7.94278964551674e-14	5345	3245	0.952344653816534	0.999999992989449	39318686	41317561	ENSG00000049089.13	COL9A2	protein_coding	40317286	-1	985903	4581	869607	27	0	27	39318686	41317561	1998875	176742
T2D_Xue_30054458_1	T2D (Xue, EUR)	OTH	NC_Mono_UT	Mono_NC_UT	Monocyte	Sorted cell	ENSG00000127603	MACF1	2345	2.16633308173192e-19	7.03621156179858e-09	6.49758816982199e-12	0.20945943425781	0.790540558699484	1:39447679	rs2296173	chr1.1		1	39447679	1:39391520	5.28271e-26	1:39447679	7.94278964551674e-14	4974	3019	0.975227386678869	0.999592927863029	38082233	40080537	ENSG00000127603.24	MACF1	protein_coding	39204695	1	242984	186825	242984	2	2	2	38082233	40081055	1998822	176746
T2D_Xue_30054458_1	T2D (Xue, EUR)	OTH	NC_Mono_UT	Mono_NC_UT	Monocyte	Sorted cell	ENSG00000131238	PPT1	2590	1.04331751830778e-47	3.33446498552969e-08	3.12889020563076e-40	0.999999966564631	9.07201290246219e-11	1:40098413	rs34805060	chr1.1		1	40098413	1:40098413	5.15012e-58	1:39447679	7.94278964551674e-14	5189	3150	0.99892188143517	0.999592876600517	39099218	41097657	ENSG00000131238.17	PPT1	protein_coding	40097252	-1	-1161	-1161	649573	0	0	21	39099061	41097657	1998596	176747
T2D_Xue_30054458_1	T2D (Xue, EUR)	OTH	NC_Mono_UT	Mono_NC_UT	Monocyte	Sorted cell	ENSG00000078618	NRDC	1176	3.15824949258532e-08	1.33010885634352e-05	0.00236852979448059	0.99751517833112	0.000102959203341555	1:51041214	rs12088739	chr1.2		1	51041214	1:51825312	6.23731e-13	1:51041214	1.04619150882891e-11	3047	2353	0.997216075796177	0.999991024526943	50880991	52878911	ENSG00000078618.21	NRDC	protein_coding	51878727	-1	837513	53415	837513	14	0	14	50880047	52878911	1998864	176743
T2D_Xue_30054458_1	T2D (Xue, EUR)	OTH	NC_Mono_UT	Mono_NC_UT	Monocyte	Sorted cell	ENSG00000116874	WARS2	3199	5.31873822750232e-09	1.3377330040766e-05	0.000397423125650553	0.999571684862076	1.75093634950336e-05	1:119928601	rs2493394	chr1.3		1	119928601	1:119029918	1.31179e-09	1:119928601	1.0458059244914e-10	4855	3380	0.92613908440106	0.999999924108616	118142316	119988510	ENSG00000116874.11	WARS2	protein_coding	119140653	-1	-787948	110735	-787948	9	2	9	118141432	120140488	1999056	176745
T2D_Xue_30054458_1	T2D (Xue, EUR)	OTH	NC_Mono_UT	Mono_NC_UT	Monocyte	Sorted cell	ENSG00000174606	ANGEL2	2849	1.49523348726269e-12	2.48181562960507e-11	0.0567077378745298	0.941241204222342	0.00205105787681591	1:213985913	rs340874	chr1.4		1	213985913	1:213008574	3.29804e-08	1:213985913	9.87923898631775e-18	4779	3614	0.948002774430716	0.999999999947786	212016774	214014830	ENSG00000174606.13	ANGEL2	protein_coding	213015867	-1	-970046	7293	-970046	2	0	2	212016774	214015805	1999031	176754
T2D_Xue_30054458_1	T2D (Xue, EUR)	OTH	NC_Mono_UT	Mono_NC_UT	Monocyte	Sorted cell	ENSG00000143353	LYPLAL1	3563	1.70600350339467e-13	1.44611982225111e-06	1.17970871483987e-07	0.999998037670419	3.98238717172879e-07	1:219487193	rs2820426	chr1.5		1	219487193	1:219134557	8.99905e-16	1:219487193	9.53993482910137e-13	5583	4170	0.999117154845055	0.999653582346648	218174033	220173634	ENSG00000143353.11	LYPLAL1	protein_coding	219173878	1	313315	-39321	313315	3	1	3	218174033	220173634	1999601	176749
T2D_Xue_30054458_1	T2D (Xue, EUR)	OTH	NC_Mono_UT	Mono_NC_UT	Monocyte	Sorted cell	ENSG00000225920	RIMKLBP2	3558	1.30646534209369e-08	1.43275728951082e-06	0.00903426368587628	0.990757376237219	0.00020691425496114	1:219487193	rs2820426	chr1.5		1	219487193	1:219248586	1.87711e-07	1:219487193	9.53993482910137e-13	5600	4142	0.975716485642852	0.999653582608273	218201438	220200515	ENSG00000225920.2	RIMKLBP2	processed_pseudogene	219200567	-1	-286626	-48019	-286626	2	0	2	218201342	220200515	1999173	176758
T2D_Xue_30054458_1	T2D (Xue, EUR)	OTH	NC_Mono_UT	Mono_NC_UT	Monocyte	Sorted cell	ENSG00000154429	CCSAP	2657	2.34770131255266e-13	0.00331372190383052	7.06123482745479e-11	0.996675679870028	1.05981552935827e-05	1:229326054	rs237802	chr1.6		1	229326054	1:229310580	7.30255e-22	1:229537208	1.82857876883179e-09	5131	2869	0.941622367710269	0.999965957452554	228343373	230342474	ENSG00000154429.10	CCSAP	protein_coding	229343047	-1	16993	32467	-194161	0	1	4	228343373	230342474	1999101	176750
T2D_Xue_30054458_1	T2D (Xue, EUR)	OTH	NC_Mono_UT	Mono_NC_UT	Monocyte	Sorted cell	ENSG00000201492	RNA5SP78	2802	2.65599519543163e-09	0.00330956314275608	7.98858968282392e-07	0.995433851508244	0.00125578383403664	1:229521483	rs3738186	chr1.6		1	229521483	1:229521483	3.29335e-14	1:229537208	1.82857876883179e-09	5299	3077	0.953027352066704	0.999969819302978	228550551	230549053	ENSG00000201492.1	RNA5SP78	rRNA_pseudogene	229549905	1	-28422	-28422	-12697	0	0	0	228550551	230549905	1999354	176757
T2D_Xue_30054458_1	T2D (Xue, EUR)	OTH	NC_Mono_UT	Mono_NC_UT	Monocyte	Sorted cell	ENSG00000168118	RAB4A	2624	0.000443411032778875	0.00285452658580749	0.133365809205723	0.85855330212042	0.00478295105527059	1:229537208	rs348330	chr1.6		1	229537208	1:229273248	6.23106e-07	1:229537208	1.82857876883179e-09	5032	2816	0.907063314761969	0.999968964267462	228271272	230270714	ENSG00000168118.11	RAB4A	protein_coding	229271111	1	266097	2137	266097	7	1	7	228271080	230270714	1999634	176752
T2D_Xue_30054458_1	T2D (Xue, EUR)	OTH	NC_Mono_UT	Mono_NC_UT	Monocyte	Sorted cell	ENSG00000138085	ATRAID	1874	4.86702032200996e-16	2.02578130417393e-14	0.0234313828985089	0.975272921474032	0.00129569562744112	2:27518370	rs780094	chr2.2		2	27518370	2:27166766	5.21291e-10	2:27518370	8.65349371912109e-21	3219	2317	0.928039201629604	0.99999999999806	26215407	28211612	ENSG00000138085.16	ATRAID	protein_coding	27212041	1	306329	-45275	306329	18	0	18	26212145	28211612	1999467	176763
T2D_Xue_30054458_1	T2D (Xue, EUR)	OTH	NC_Mono_UT	Mono_NC_UT	Monocyte	Sorted cell	ENSG00000163803	PLB1	2557	5.40404819792117e-16	2.01776884229868e-14	0.0260168057895036	0.971412918198642	0.00257027601183059	2:27518370	rs780094	chr2.2		2	27518370	2:28600416	1.28157e-09	2:27518370	8.65349371912109e-21	3985	3655	0.996114393340965	0.999999999998204	27458731	29456846	ENSG00000163803.12	PLB1	protein_coding	28496060	1	-977690	104356	-977690	19	0	19	27458731	29456846	1998115	176765
T2D_Xue_30054458_1	T2D (Xue, EUR)	OTH	NC_Mono_UT	Mono_NC_UT	Monocyte	Sorted cell	ENSG00000237651	C2orf74	2499	4.16962136730499e-51	4.62216803696822e-09	9.02092116652667e-43	0.99999999536837	9.46013619850614e-12	2:61147928	rs2592496	chr2.4		2	61147928	2:61142024	1.95573e-54	2:60358671	1.56340525374584e-15	4087	2987	0.967887144413322	0.999964452490498	60148448	62142813	ENSG00000237651.6	C2orf74	protein_coding	61162188	1	-14260	-20164	-803517	0	0	15	60147089	62144421	1997332	176768
T2D_Xue_30054458_1	T2D (Xue, EUR)	OTH	NC_Mono_UT	Mono_NC_UT	Monocyte	Sorted cell	ENSG00000115902	SLC1A4	2992	5.55574217345359e-07	1.50503675601614e-05	0.0354039432807494	0.959073015342788	0.00550743543468537	2:65474623	rs840967	chr2.5		2	65474623	2:64916612	4.9915e-10	2:65049318	9.59170562811796e-12	5133	3996	0.98953549246714	0.999866428594362	63988569	65988074	ENSG00000115902.10	SLC1A4	protein_coding	64989399	1	485224	-72787	59919	10	1	1	63988569	65988074	1999505	176761
T2D_Xue_30054458_1	T2D (Xue, EUR)	OTH	NC_Mono_UT	Mono_NC_UT	Monocyte	Sorted cell	ENSG00000115902	SLC1A4	2992	5.55574217345359e-07	1.50503675601614e-05	0.0354039432807494	0.959073015342788	0.00550743543468537	2:65474623	rs840967	chr2.6		2	65474623	2:64916612	4.9915e-10	2:65049318	9.59170562811796e-12	5133	3996	0.98953549246714	0.999866428594362	63988569	65988074	ENSG00000115902.10	SLC1A4	protein_coding	64989399	1	485224	-72787	59919	10	1	1	63988569	65988074	1999505	176761
T2D_Xue_30054458_1	T2D (Xue, EUR)	OTH	NC_Mono_UT	Mono_NC_UT	Monocyte	Sorted cell	ENSG00000241399	CD302	3486	9.42639001259395e-21	1.92676885985969e-05	4.89223587263712e-16	0.999980662860615	6.94507869634137e-08	2:159798013	rs2556106	chr2.8		2	159798013	2:159723900	8.57557e-30	2:160280145	1.18844599543449e-11	5180	4340	0.928017579628183	0.999982782598113	158798591	160797491	ENSG00000241399.6	CD302	protein_coding	159798208	-1	195	74308	-481937	1	1	6	158798591	160798043	1999452	176769
T2D_Xue_30054458_1	T2D (Xue, EUR)	OTH	NC_Mono_UT	Mono_NC_UT	Monocyte	Sorted cell	ENSG00000054219	LY75	3583	3.69517261366024e-16	1.9267690270886e-05	1.91777061184372e-11	0.999980623773648	1.08516905831177e-07	2:159868628	rs2357691	chr2.8		2	159868628	2:159851355	4.14109e-20	2:160280145	1.18844599543449e-11	5198	4410	0.993157361967863	0.999982613553219	158905141	160904409	ENSG00000054219.10	LY75	protein_coding	159904756	-1	36128	53401	-375389	1	1	3	158905141	160904702	1999561	176760
T2D_Xue_30054458_1	T2D (Xue, EUR)	OTH	NC_Mono_UT	Mono_NC_UT	Monocyte	Sorted cell	ENSG00000136536	MARCHF7	3461	1.74161400163183e-07	1.90855987560311e-05	0.0090388559941533	0.990528524539365	0.000413359706325596	2:160280145	rs7572970	chr2.8		2	160280145	2:159635927	6.18326e-11	2:160280145	1.18844599543449e-11	5119	4319	0.926161322438825	0.999983359768459	158712815	160711708	ENSG00000136536.14	MARCH7	protein_coding	159712506	1	567639	-76579	567639	8	2	8	158712791	160711708	1998917	176762
T2D_Xue_30054458_1	T2D (Xue, EUR)	OTH	NC_Mono_UT	Mono_NC_UT	Monocyte	Sorted cell	ENSG00000224152	BAZ2B-AS1	3544	7.69655236901088e-08	1.91843062361667e-05	0.00399444915717059	0.995649485084183	0.000336804486888003	2:160280145	rs7572970	chr2.8		2	160280145	2:159655386	2.4325e-07	2:160280145	1.18844599543449e-11	5225	4416	0.953281826296587	0.99998335425535	158615668	160615241	ENSG00000224152.1	AC009506.1	lncRNA	159615292	1	664853	40094	664853	12	1	12	158615668	160615241	1999573	176766
T2D_Xue_30054458_1	T2D (Xue, EUR)	OTH	NC_Mono_UT	Mono_NC_UT	Monocyte	Sorted cell	ENSG00000144559	TAMM41	2936	5.9111034064677e-20	1.28648459008199e-18	0.0438019586890635	0.95329412610801	0.002903915202925	3:12353341	rs1899951	chr3.1		3	12353341	3:11790196	1.05137e-07	3:12353341	1.10209342631909e-24	4980	3786	0.937712679260764	0.999999999993556	10847304	12845392	ENSG00000144559.10	TAMM41	protein_coding	11846885	-1	-506456	56689	-506456	5	0	5	10847304	12845985	1998681	176771
T2D_Xue_30054458_1	T2D (Xue, EUR)	OTH	NC_Mono_UT	Mono_NC_UT	Monocyte	Sorted cell	ENSG00000144559	TAMM41	2936	5.9111034064677e-20	1.28648459008199e-18	0.0438019586890635	0.95329412610801	0.002903915202925	3:12353341	rs1899951	chr3.2		3	12353341	3:11790196	1.05137e-07	3:12353341	1.10209342631909e-24	4980	3786	0.937712679260764	0.999999999993556	10847304	12845392	ENSG00000144559.10	TAMM41	protein_coding	11846885	-1	-506456	56689	-506456	5	0	5	10847304	12845985	1998681	176771
T2D_Xue_30054458_1	T2D (Xue, EUR)	OTH	NC_Mono_UT	Mono_NC_UT	Monocyte	Sorted cell	ENSG00000169313	P2RY12	2552	3.08897871843765e-07	0.00041032315816256	0.000751920543399728	0.998810362403975	2.70849965905319e-05	3:152335461	rs4472028	chr3.8		3	152335461	3:151381953	3.65368e-13	3:152335461	1.76762541953254e-10	4582	3410	0.999737811266737	0.994145206193684	150385051	152383936	ENSG00000169313.9	P2RY12	protein_coding	151384753	-1	-950708	2800	-950708	6	0	6	150384860	152384377	1999517	176774
T2D_Xue_30054458_1	T2D (Xue, EUR)	OTH	NC_Mono_UT	Mono_NC_UT	Monocyte	Sorted cell	ENSG00000113790	EHHADH	2188	8.66893437781678e-53	1.11083835204181e-50	0.00774089329179699	0.991918367949745	0.000340738758464262	3:185802790	rs6767484	chr3.10		3	185802790	3:185208823	5.36534e-09	3:185802790	5.58605124733161e-57	4395	2812	0.923249814465228	1	184282364	186281824	ENSG00000113790.10	EHHADH	protein_coding	185254049	-1	-548741	45226	-548741	8	0	8	184282013	186281824	1999811	176770
T2D_Xue_30054458_1	T2D (Xue, EUR)	OTH	NC_Mono_UT	Mono_NC_UT	Monocyte	Sorted cell	ENSG00000132405	TBC1D14	2667	4.96169979685996e-37	7.61563737296344e-28	6.51514712489164e-10	0.999999999316302	3.21859921204146e-11	4:6301295	rs1801214	chr4.1		4	6301295	4:6934119	2.76077e-19	4:6301295	3.00675450330376e-34	7476	3481	0.973421921196955	0.999909031405541	5910077	7909071	ENSG00000132405.18	TBC1D14	protein_coding	6909826	1	-608531	24293	-608531	10	0	10	5909321	7909071	1999750	176777
T2D_Xue_30054458_1	T2D (Xue, EUR)	OTH	NC_Mono_UT	Mono_NC_UT	Monocyte	Sorted cell	ENSG00000173085	COQ2	2942	1.94053205066779e-05	0.000237227854697599	0.0754281357352113	0.922096014282217	0.00221921680736758	4:82663343	rs993380	chr4.2		4	82663343	4:83317178	1.08149e-07	4:82663343	3.86810353722636e-10	4964	3804	0.96162447630549	0.999911703648251	82286042	84284061	ENSG00000173085.13	COQ2	protein_coding	83284798	-1	621455	-32380	621455	9	0	9	82284940	84284061	1999121	176784
T2D_Xue_30054458_1	T2D (Xue, EUR)	OTH	NC_Mono_UT	Mono_NC_UT	Monocyte	Sorted cell	ENSG00000251022	THAP9-AS1	2949	1.03207346172758e-41	0.000257201514126164	4.01166884013434e-38	0.999742108186073	6.90299805331623e-07	4:82900171	rs2305876	chr4.2		4	82900171	4:82900171	2.0526e-50	4:82663343	3.86810353722636e-10	4875	3896	0.999999999999585	0.999910329790279	81901271	83900596	ENSG00000251022.6	THAP9-AS1	lncRNA	82900960	-1	789	789	237617	1	1	3	81901263	83900596	1999333	176786
T2D_Xue_30054458_1	T2D (Xue, EUR)	OTH	NC_Mono_UT	Mono_NC_UT	Monocyte	Sorted cell	ENSG00000173083	HPSE	2942	1.68285852971103e-18	0.000257202673275822	6.54124051263614e-15	0.999742114020248	6.83306467913817e-07	4:83319694	rs11099594	chr4.2		4	83319694	4:83309466	1.27818e-26	4:82663343	3.86810353722636e-10	4949	3799	0.973571912614514	0.999912052988942	82336370	84334563	ENSG00000173083.14	HPSE	protein_coding	83334848	-1	15154	25382	671505	0	0	10	82335521	84334563	1999042	176783
T2D_Xue_30054458_1	T2D (Xue, EUR)	OTH	NC_Mono_UT	Mono_NC_UT	Monocyte	Sorted cell	ENSG00000138678	GPAT3	2905	1.28441006178965e-10	0.000257202706907274	4.99247481099944e-07	0.999741493538245	8.0437892730784e-07	4:83628228	rs6845566	chr4.2		4	83628228	4:83628068	3.20917e-14	4:82663343	3.86810353722636e-10	4969	3727	0.991165043429721	0.999913079352679	82536050	84535404	ENSG00000138678.10	GPAT3	protein_coding	83536108	1	92120	91960	-872765	0	0	15	82536050	84535404	1999354	176778
T2D_Xue_30054458_1	T2D (Xue, EUR)	OTH	NC_Mono_UT	Mono_NC_UT	Monocyte	Sorted cell	ENSG00000138821	SLC39A8	2977	2.26426392310587e-10	0.000341869350243082	6.62090780336761e-07	0.999656188425127	1.27990742253658e-06	4:102421976	rs9996947	chr4.3		4	102421976	4:102416703	1.03066e-15	4:103067742	5.64631607408654e-10	4975	3213	0.910670231450055	0.997636573863201	101431756	103429433	ENSG00000138821.12	SLC39A8	protein_coding	102345482	-1	-76494	-71221	-722260	0	0	14	101431541	103429466	1997925	176779
T2D_Xue_30054458_1	T2D (Xue, EUR)	OTH	NC_Mono_UT	Mono_NC_UT	Monocyte	Sorted cell	ENSG00000109323	MANBA	2960	3.00433959677978e-20	7.79575586858378e-05	8.78484302529284e-17	0.226404864432055	0.773517178009256	4:102753951	rs223492	chr4.3		4	102753951	4:102753951	3.56427e-27	4:103067742	5.64631607408654e-10	4622	3352	0.99632271781872	0.997635612291577	101761593	103760130	ENSG00000109323.8	MANBA	protein_coding	102760968	-1	7017	7017	-306774	0	0	6	101761593	103760130	1998537	176776
T2D_Xue_30054458_1	T2D (Xue, EUR)	OTH	NC_Mono_UT	Mono_NC_UT	Monocyte	Sorted cell	ENSG00000251288	RP11-10L12.2	2963	5.50004391084106e-23	8.21946096976305e-05	1.60824115732558e-19	0.23881907320346	0.761098732186845	4:102753951	rs223492	chr4.3		4	102753951	4:102753951	4.85687e-31	4:103067742	5.64631607408654e-10	4620	3357	0.999907002985568	0.99763560564521	101751790	103751190	ENSG00000251288.2	AC018797.3	processed_pseudogene	102751401	1	2550	2550	316341	0	0	7	101751790	103751190	1999400	176787
T2D_Xue_30054458_1	T2D (Xue, EUR)	OTH	NC_Mono_UT	Mono_NC_UT	Monocyte	Sorted cell	ENSG00000164039	BDH2	2818	2.25697533140394e-18	0.000323451432174331	6.59953895134469e-15	0.945684508998257	0.0539920395695639	4:103102410	rs2711897	chr4.3		4	103102410	4:103102410	3.1905e-23	4:103067742	5.64631607408654e-10	4326	3267	0.999999999791048	0.997635314632834	102100191	104098951	ENSG00000164039.14	BDH2	protein_coding	103099834	-1	-2576	-2576	32092	0	0	1	102100191	104099778	1999587	176780
T2D_Xue_30054458_1	T2D (Xue, EUR)	OTH	NC_Mono_UT	Mono_NC_UT	Monocyte	Sorted cell	ENSG00000251611	FHIP1A-DT	2541	4.41500171987877e-13	0.000281247178186519	1.56935046664686e-09	0.999717366178571	1.3850734513937e-06	4:151462887	rs2709820	chr4.4		4	151462887	4:151422736	4.09327e-16	4:152332969	2.81494439197096e-10	3970	3094	0.901236334259372	0.999996274132114	150409241	152391467	ENSG00000251611.1	AC079795.1	lncRNA	151409040	-1	-53847	-13696	-923929	1	1	10	150408928	152407852	1998924	176788
T2D_Xue_30054458_1	T2D (Xue, EUR)	OTH	NC_Mono_UT	Mono_NC_UT	Monocyte	Sorted cell	ENSG00000164142	FHIP1A	2542	1.02627069393158e-08	0.000281151319672581	3.64907154399767e-05	0.999679011974487	3.33572769386627e-06	4:152332969	rs7685296	chr4.4		4	152332969	4:151422736	1.35912e-10	4:152332969	2.81494439197096e-10	3970	3100	0.925721241716157	0.99999621218132	150409241	152409149	ENSG00000164142.15	FAM160A1	protein_coding	151409176	1	923793	13560	923793	9	0	9	150409241	152409149	1999908	176781
T2D_Xue_30054458_1	T2D (Xue, EUR)	OTH	NC_Mono_UT	Mono_NC_UT	Monocyte	Sorted cell	ENSG00000250980	NSA2P6	2483	4.62952081329776e-10	0.000153081227281813	3.02375138954651e-06	0.999843378821788	5.15736587398395e-07	4:152829766	rs10010297	chr4.4		4	152829766	4:152944187	2.75238e-13	4:152332969	2.81494439197096e-10	4538	3432	0.904259223992393	0.999996712704613	151797244	153796664	ENSG00000250980.1	AC113155.1	processed_pseudogene	152796831	-1	-32935	-147356	463862	0	3	10	151797244	153796664	1999420	176785
T2D_Xue_30054458_1	T2D (Xue, EUR)	OTH	NC_Mono_UT	Mono_NC_UT	Monocyte	Sorted cell	ENSG00000164144	ARFIP1	2492	1.43879935120558e-14	0.000153081700522127	9.39745533832273e-11	0.999846463133496	4.55071991321301e-07	4:152913742	rs6818943	chr4.4		4	152913742	4:152913742	1.81977e-21	4:152332969	2.81494439197096e-10	4539	3430	0.978405740450844	0.999996727715063	151779958	153779706	ENSG00000164144.15	ARFIP1	protein_coding	152779954	1	133788	133788	-446985	1	1	9	151779958	153779706	1999748	176782
T2D_Xue_30054458_1	T2D (Xue, EUR)	OTH	NC_Mono_UT	Mono_NC_UT	Monocyte	Sorted cell	ENSG00000164258	NDUFS4	4192	1.72784055250667e-11	4.36064929700876e-06	3.96231341953745e-06	0.999991532631769	1.44388234790428e-07	5:53976834	rs4865796	chr5.2		5	53976834	5:53560674	3.41839e-14	5:53976834	1.08408890983584e-11	6132	5238	0.973936657914983	0.980802863257765	52561170	54560558	ENSG00000164258.11	NDUFS4	protein_coding	53560639	1	416195	35	416195	1	0	1	52560698	54560558	1999860	176793
T2D_Xue_30054458_1	T2D (Xue, EUR)	OTH	NC_Mono_UT	Mono_NC_UT	Monocyte	Sorted cell	ENSG00000145703	IQGAP2	3328	4.31058032749316e-50	1.82072370351729e-06	2.3675049931157e-44	0.999998174637472	4.63882640408856e-09	5:76396178	rs11740038	chr5.5		5	76396178	5:76396178	1.09806e-55	5:77131486	9.38480051375796e-13	5758	3789	0.993626829240282	0.999999759386205	75404273	77400509	ENSG00000145703.15	IQGAP2	protein_coding	76403285	1	-7107	-7107	728201	0	0	13	75404273	77402033	1997760	176791
T2D_Xue_30054458_1	T2D (Xue, EUR)	OTH	NC_Mono_UT	Mono_NC_UT	Monocyte	Sorted cell	ENSG00000164220	F2RL2	3546	7.12256610555651e-11	1.82064926018624e-06	3.91193521085653e-05	0.999957293034684	1.76689272137697e-06	5:77131486	rs6878122	chr5.5		5	77131486	5:76403774	1.32938e-10	5:77131486	9.38480051375796e-13	6098	4083	0.972622991066638	0.999999760086431	75623584	77615166	ENSG00000164220.6	F2RL2	protein_coding	76623403	-1	-508083	219629	-508083	11	1	11	75623584	77622166	1998582	176792
T2D_Xue_30054458_1	T2D (Xue, EUR)	OTH	NC_Mono_UT	Mono_NC_UT	Monocyte	Sorted cell	ENSG00000124491	F13A1	3876	1.23725147549258e-12	2.99939133945071e-05	4.12488429854442e-08	0.999969891695207	7.31413192918037e-08	6:6335281	rs57405102	chr6.1		6	6335281	6:6334411	3.31829e-15	6:7281421	3.24205374173323e-11	6327	4845	0.999999968599812	0.991399412820946	5321033	7320705	ENSG00000124491.15	F13A1	protein_coding	6320662	-1	-14619	-13749	-960759	0	0	11	5321033	7320705	1999672	176798
T2D_Xue_30054458_1	T2D (Xue, EUR)	OTH	NC_Mono_UT	Mono_NC_UT	Monocyte	Sorted cell	ENSG00000112799	LY86	3735	5.08446572606431e-23	2.99934475035126e-05	1.6951411792346e-18	0.999969922133533	8.441896516933e-08	6:6588648	rs977785	chr6.1		6	6588648	6:6588648	2.13332e-31	6:7281421	3.24205374173323e-11	6121	4802	0.999625065194136	0.99139917497609	5588299	7587077	ENSG00000112799.8	LY86	protein_coding	6588720	1	-72	-72	692701	0	0	10	5588299	7587077	1998778	176796
T2D_Xue_30054458_1	T2D (Xue, EUR)	OTH	NC_Mono_UT	Mono_NC_UT	Monocyte	Sorted cell	ENSG00000124782	RREB1	3846	9.24746460798622e-16	2.98948835190297e-05	3.08307040491726e-11	0.996677744910629	0.00329236017502305	6:7254782	rs2252857	chr6.1		6	7254782	6:7253498	2.19641e-21	6:7281421	3.24205374173323e-11	6268	5044	0.99999829225352	0.991399089396355	6107856	8107448	ENSG00000124782.19	RREB1	protein_coding	7107961	1	146821	145537	173460	1	1	2	6107856	8107448	1999592	176800
T2D_Xue_30054458_1	T2D (Xue, EUR)	OTH	NC_Mono_UT	Mono_NC_UT	Monocyte	Sorted cell	ENSG00000172197	MBOAT1	3324	5.09561370585833e-78	2.59870743138031e-55	1.96082623396811e-23	1	6.15784827034478e-25	6:20679478	rs7756992	chr6.2		6	20679478	6:20098931	5.53871e-35	6:20679478	4.35444264406166e-62	5133	4482	0.945632403912672	0.999999999999993	19212842	21211850	ENSG00000172197.10	MBOAT1	protein_coding	20212469	-1	-467009	113538	-467009	4	1	4	19212842	21211850	1999008	176802
T2D_Xue_30054458_1	T2D (Xue, EUR)	OTH	NC_Mono_UT	Mono_NC_UT	Monocyte	Sorted cell	ENSG00000044090	CUL7	1945	6.049724533649e-14	6.38302715154284e-05	9.47720275836307e-10	0.999933830174945	2.33860575747881e-06	6:43063517	rs4714658	chr6.3		6	43063517	6:43045924	1.59033e-19	6:43843237	1.33150403312383e-10	4807	2463	0.930432199838208	0.995388960685991	42054549	44040158	ENSG00000044090.8	CUL7	protein_coding	43053851	-1	-9666	7927	-789386	2	0	34	42054154	44053549	1999395	176795
T2D_Xue_30054458_1	T2D (Xue, EUR)	OTH	NC_Mono_UT	Mono_NC_UT	Monocyte	Sorted cell	ENSG00000044090	CUL7	1945	6.049724533649e-14	6.38302715154284e-05	9.47720275836307e-10	0.999933830174945	2.33860575747881e-06	6:43063517	rs4714658	chr6.4		6	43063517	6:43045924	1.59033e-19	6:43843237	1.33150403312383e-10	4807	2463	0.930432199838208	0.995388960685991	42054549	44040158	ENSG00000044090.8	CUL7	protein_coding	43053851	-1	-9666	7927	-789386	2	0	34	42054154	44053549	1999395	176795
T2D_Xue_30054458_1	T2D (Xue, EUR)	OTH	NC_Mono_UT	Mono_NC_UT	Monocyte	Sorted cell	ENSG00000124541	RRP36	1966	1.03775048661009e-07	6.3713052375797e-05	0.00162568919986449	0.998097116673978	0.000213377298734674	6:43843237	rs9369425	chr6.3		6	43843237	6:43028616	6.90125e-10	6:43843237	1.33150403312383e-10	4806	2486	0.913969962205487	0.995388958905019	42021980	44019839	ENSG00000124541.6	RRP36	protein_coding	43021623	1	821614	6993	821614	36	0	36	42021950	44020883	1998933	176799
T2D_Xue_30054458_1	T2D (Xue, EUR)	OTH	NC_Mono_UT	Mono_NC_UT	Monocyte	Sorted cell	ENSG00000124541	RRP36	1966	1.03775048661009e-07	6.3713052375797e-05	0.00162568919986449	0.998097116673978	0.000213377298734674	6:43843237	rs9369425	chr6.4		6	43843237	6:43028616	6.90125e-10	6:43843237	1.33150403312383e-10	4806	2486	0.913969962205487	0.995388958905019	42021980	44019839	ENSG00000124541.6	RRP36	protein_coding	43021623	1	821614	6993	821614	36	0	36	42021950	44020883	1998933	176799
T2D_Xue_30054458_1	T2D (Xue, EUR)	OTH	NC_Mono_UT	Mono_NC_UT	Monocyte	Sorted cell	ENSG00000137216	TMEM63B	2057	6.45591851487536e-08	6.37640800738559e-05	0.00101134060652729	0.998884947483423	3.98832707894727e-05	6:43843237	rs9369425	chr6.3		6	43843237	6:44149927	2.12701e-09	6:43843237	1.33150403312383e-10	4512	2904	0.913805101806427	0.995389721833152	43133532	45126702	ENSG00000137216.18	TMEM63B	protein_coding	44127554	1	-284317	22373	-284317	7	0	7	43127657	45126702	1999045	176801
T2D_Xue_30054458_1	T2D (Xue, EUR)	OTH	NC_Mono_UT	Mono_NC_UT	Monocyte	Sorted cell	ENSG00000137216	TMEM63B	2057	6.45591851487536e-08	6.37640800738559e-05	0.00101134060652729	0.998884947483423	3.98832707894727e-05	6:43843237	rs9369425	chr6.4		6	43843237	6:44149927	2.12701e-09	6:43843237	1.33150403312383e-10	4512	2904	0.913805101806427	0.995389721833152	43133532	45126702	ENSG00000137216.18	TMEM63B	protein_coding	44127554	1	-284317	22373	-284317	7	0	7	43127657	45126702	1999045	176801
T2D_Xue_30054458_1	T2D (Xue, EUR)	OTH	NC_Mono_UT	Mono_NC_UT	Monocyte	Sorted cell	ENSG00000106605	BLVRA	2217	4.49434825593634e-36	0.00152975884697195	2.93343776905632e-33	0.998465646722062	4.59443097060361e-06	7:43764008	rs1181573	chr7.4		7	43764008	7:43749419	4.31787e-51	7:44209229	4.29685241954636e-09	4375	3071	0.961363968008442	0.999983840767389	42761242	44752942	ENSG00000106605.10	BLVRA	protein_coding	43758680	1	5328	-9261	450549	0	0	20	42758972	44758459	1999487	176803
T2D_Xue_30054458_1	T2D (Xue, EUR)	OTH	NC_Mono_UT	Mono_NC_UT	Monocyte	Sorted cell	ENSG00000122515	ZMIZ2	2465	0.000114206653925184	0.00139906792379691	0.0745492425679487	0.913230576640766	0.010706906213563	7:44209229	rs2908282	chr7.4		7	44209229	7:44768418	1.80799e-09	7:44209229	4.29685241954636e-09	4839	3145	0.951542141812312	0.999968334729002	43749312	45747946	ENSG00000122515.14	ZMIZ2	protein_coding	44748847	1	-539618	19571	-539618	8	0	8	43749312	45747946	1998634	176804
T2D_Xue_30054458_1	T2D (Xue, EUR)	OTH	NC_Mono_UT	Mono_NC_UT	Monocyte	Sorted cell	ENSG00000136280	CCM2	2440	2.69590494677127e-06	0.00152675376874626	0.00175977507790886	0.996601399402853	0.000109375845545572	7:44209229	rs2908282	chr7.4		7	44209229	7:45077262	1.28948e-12	7:44209229	4.29685241954636e-09	4928	3115	0.961705653552618	0.999967059083137	44036078	45999081	ENSG00000136280.15	CCM2	protein_coding	45000201	1	-790972	77061	-790972	18	0	18	44005024	45999081	1994057	176807
T2D_Xue_30054458_1	T2D (Xue, EUR)	OTH	NC_Mono_UT	Mono_NC_UT	Monocyte	Sorted cell	ENSG00000158604	TMED4	2492	5.23381641055807e-58	0.00152959540408635	3.41641332686337e-55	0.998454961284628	1.54433112772359e-05	7:44611951	rs11765589	chr7.4		7	44611951	7:44611951	7.57278e-67	7:44209229	4.29685241954636e-09	4724	3280	0.99617712978327	0.999967874284283	43583207	45581880	ENSG00000158604.14	TMED4	protein_coding	44582231	-1	-29720	-29720	373002	2	2	5	43583207	45581928	1998721	176808
T2D_Xue_30054458_1	T2D (Xue, EUR)	OTH	NC_Mono_UT	Mono_NC_UT	Monocyte	Sorted cell	ENSG00000196262	PPIA	2450	7.22072497066795e-11	0.00152806724407842	4.71338088829641e-08	0.997455004628128	0.00101688092177733	7:44768492	rs1050331	chr7.4		7	44768492	7:44768492	1.28376e-25	7:44209229	4.29685241954636e-09	4868	3110	0.991096621142604	0.999968458930648	43797313	45794702	ENSG00000196262.13	PPIA	protein_coding	44796681	1	-28189	-28189	-587452	1	1	10	43797174	45794702	1997528	176809
T2D_Xue_30054458_1	T2D (Xue, EUR)	OTH	NC_Mono_UT	Mono_NC_UT	Monocyte	Sorted cell	ENSG00000128534	LSM8	2842	1.8995165590459e-07	0.000146470024600798	0.00129492188134279	0.998502580565954	5.58375764465239e-05	7:117870567	rs13239186	chr7.5		7	117870567	7:118187949	1.36746e-10	7:117870567	2.28017173127541e-10	4520	3345	0.965759084043841	0.939212286478623	117184582	119184000	ENSG00000128534.7	LSM8	protein_coding	118184164	1	-313597	3785	-313597	2	0	2	117184582	119184000	1999418	176805
T2D_Xue_30054458_1	T2D (Xue, EUR)	OTH	NC_Mono_UT	Mono_NC_UT	Monocyte	Sorted cell	ENSG00000128585	MKLN1	2506	2.98091276700745e-14	9.50251105271412e-08	3.13697239074133e-07	0.999999568711254	2.25663656446675e-08	7:130778999	rs10954284	chr7.6		7	130778999	7:131335376	1.27231e-17	7:130744427	7.75810948469971e-14	4646	3269	0.999999845800259	0.999999992355434	130110594	132109927	ENSG00000128585.17	MKLN1	protein_coding	131327876	1	-548877	7500	-583449	3	1	3	130110594	132109927	1999333	176806
T2D_Xue_30054458_1	T2D (Xue, EUR)	OTH	NC_Mono_UT	Mono_NC_UT	Monocyte	Sorted cell	ENSG00000253457	SMIM18	2920	1.97220461898654e-13	0.000497671481900381	3.96088721862593e-10	0.999501059755065	1.26836674924254e-06	8:30590301	rs2979520	chr8.3		8	30590301	8:30581479	1.55292e-16	8:31006206	2.89401045533271e-09	5133	3595	0.935875855388998	0.999985567300829	29638908	31638152	ENSG00000253457.2	SMIM18	protein_coding	30638580	1	-48279	-57101	367626	1	1	5	29638908	31638598	1999690	176819
T2D_Xue_30054458_1	T2D (Xue, EUR)	OTH	NC_Mono_UT	Mono_NC_UT	Monocyte	Sorted cell	ENSG00000070718	AP3M2	1895	1.7932115882638e-28	7.7958085247338e-16	2.30022528461808e-13	0.999999999999758	7.34725464594439e-15	8:41661730	rs516946	chr8.5		8	41661730	8:42153084	1.28439e-20	8:41661730	3.19386303881989e-22	4013	3122	0.999999999937556	0.999937850345141	41154421	43151086	ENSG00000070718.11	AP3M2	protein_coding	42153063	1	-491333	21	-491333	7	0	7	41153169	43152487	1999318	176810
T2D_Xue_30054458_1	T2D (Xue, EUR)	OTH	NC_Mono_UT	Mono_NC_UT	Monocyte	Sorted cell	ENSG00000176209	SMIM19	1675	1.69120331308075e-36	7.79580852473563e-16	2.16937512987224e-21	1	7.11609015149793e-18	8:42537799	rs1901282	chr8.5		8	42537799	8:42534600	1.66464e-30	8:41661730	3.19386303881989e-22	3728	2870	0.9231650718926	0.999937850345141	41541320	43541006	ENSG00000176209.11	SMIM19	protein_coding	42541585	1	-3786	-6985	-879855	1	1	17	41541320	43541006	1999686	176817
T2D_Xue_30054458_1	T2D (Xue, EUR)	OTH	NC_Mono_UT	Mono_NC_UT	Monocyte	Sorted cell	ENSG00000164944	VIRMA	3370	1.22319356691704e-62	0.00350285396655027	3.47971396757537e-60	0.996484112129777	1.30339036694714e-05	8:94485202	rs12543207	chr8.6		8	94485202	8:94570378	1.50508e-72	8:94925274	4.59780182348459e-09	5021	4514	0.901759171497711	0.963844389612279	93554356	95551942	ENSG00000164944.11	VIRMA	protein_coding	94553469	-1	68267	-16909	-371805	1	1	6	93554356	95551942	1997586	176814
T2D_Xue_30054458_1	T2D (Xue, EUR)	OTH	NC_Mono_UT	Mono_NC_UT	Monocyte	Sorted cell	ENSG00000175895	PLEKHF2	3505	1.15624296479908e-05	0.00348768666070054	0.0032899007078879	0.992362639037542	0.000848211164221372	8:94925274	rs7845219	chr8.6		8	94925274	8:95075817	6.51788e-12	8:94925274	4.59780182348459e-09	5072	4830	0.937577913799898	0.963835623543779	94134671	96133000	ENSG00000175895.3	PLEKHF2	protein_coding	95133785	1	-208511	-57968	-208511	6	1	6	94134147	96133000	1998853	176816
T2D_Xue_30054458_1	T2D (Xue, EUR)	OTH	NC_Mono_UT	Mono_NC_UT	Monocyte	Sorted cell	ENSG00000164938	TP53INP1	3683	1.2045541216084e-39	0.000219605118227376	3.42732160260524e-37	0.060605963984054	0.939174430897725	8:94948658	rs896852	chr8.6		8	94948658	8:94948658	2.01202e-50	8:94925274	4.59780182348459e-09	5289	4960	0.954644962370049	0.963854758138128	93949913	95948382	ENSG00000164938.13	TP53INP1	protein_coding	94949378	-1	720	720	24104	0	0	0	93949720	95949368	1999648	176813
T2D_Xue_30054458_1	T2D (Xue, EUR)	OTH	NC_Mono_UT	Mono_NC_UT	Monocyte	Sorted cell	ENSG00000245080	MIR3150BHG	3574	1.69690073906582e-07	0.00350038139205851	4.82821102104118e-05	0.995966539386142	0.000484627421514773	8:95077192	rs11785698	chr8.6		8	95077192	8:95075810	6.32138e-11	8:94925274	4.59780182348459e-09	5144	4916	0.936841251918289	0.963847983026829	94073782	96071148	ENSG00000245080.7	AC068189.1	lncRNA	95072920	-1	-4272	-2890	147646	0	0	4	94073782	96072887	1999105	176818
T2D_Xue_30054458_1	T2D (Xue, EUR)	OTH	NC_Mono_UT	Mono_NC_UT	Monocyte	Sorted cell	ENSG00000147677	EIF3H	2495	1.0973203919553e-46	8.74148734810185e-46	0.109886071133453	0.875346250592415	0.0147676782741366	8:117172786	rs3802177	chr8.7		8	117172786	8:116666965	1.72509e-07	8:117172786	2.92169074261551e-52	4274	2887	0.93775784144497	0.999999999999997	115779523	117766828	ENSG00000147677.10	EIF3H	protein_coding	116755823	-1	-416963	88858	-416963	6	0	6	115767828	117766828	1999000	176812
T2D_Xue_30054458_1	T2D (Xue, EUR)	OTH	NC_Mono_UT	Mono_NC_UT	Monocyte	Sorted cell	ENSG00000232104	RFX3-DT	4020	8.79829851773279e-20	9.08810750530843e-09	9.68111175047576e-12	0.999999990701212	2.00996057206242e-10	9:3530375	rs7042747	chr9.1		9	3530375	9:3530375	1.39037e-18	9:4291928	3.27381079101356e-15	6696	4666	0.970764909077687	0.999999999750221	2526740	4526642	ENSG00000232104.3	RFX3-AS1	lncRNA	3526079	1	4296	4296	765849	0	0	4	2526740	4526642	1999902	176830
T2D_Xue_30054458_1	T2D (Xue, EUR)	OTH	NC_Mono_UT	Mono_NC_UT	Monocyte	Sorted cell	ENSG00000122692	SMU1	2842	1.78521653652943e-27	0.00015115848130638	1.18084417819022e-23	0.999848527448576	3.14070119720694e-07	9:32958986	rs10125928	chr9.4		9	32958986	9:32958094	1.734e-35	9:34025642	1.34666484865385e-09	5386	3803	0.998689111637775	0.99076933308482	32076784	34071543	ENSG00000122692.8	SMU1	protein_coding	33076674	-1	117688	118580	-948968	2	2	21	32076784	34074927	1998143	176822
T2D_Xue_30054458_1	T2D (Xue, EUR)	OTH	NC_Mono_UT	Mono_NC_UT	Monocyte	Sorted cell	ENSG00000086062	B4GALT1	2588	9.9379528695554e-42	0.000151132989853708	6.57463703327294e-38	0.999848322891503	5.4411864397932e-07	9:33138777	rs10971424	chr9.4		9	33138777	9:33122372	1.49101e-47	9:34025642	1.34666484865385e-09	5011	3529	0.916257202865061	0.990770518413452	32167594	34165457	ENSG00000086062.12	B4GALT1	protein_coding	33167336	-1	28559	44964	-858306	1	1	19	32167446	34165457	1998011	176820
T2D_Xue_30054458_1	T2D (Xue, EUR)	OTH	NC_Mono_UT	Mono_NC_UT	Monocyte	Sorted cell	ENSG00000086102	NFX1	2536	1.23190917540611e-05	0.000137414405914743	0.0815101261495486	0.909193667195437	0.00914647315734623	9:34025642	rs1758632	chr9.4		9	34025642	9:33228900	4.96362e-07	9:34025642	1.34666484865385e-09	4872	3404	0.909530768440348	0.990772380764419	32291153	34290409	ENSG00000086102.18	NFX1	protein_coding	33290516	1	735126	-61616	735126	15	3	15	32290982	34290409	1999427	176821
T2D_Xue_30054458_1	T2D (Xue, EUR)	OTH	NC_Mono_UT	Mono_NC_UT	Monocyte	Sorted cell	ENSG00000213930	GALT	1976	1.00000276834138e-08	0.000151100446795661	6.61666126212186e-05	0.999777695220726	5.02771982817609e-06	9:34025642	rs1758632	chr9.4		9	34025642	9:34644117	6.90718e-12	9:34025642	1.34666484865385e-09	3875	2642	0.981695739413056	0.990829734900672	33639695	35635686	ENSG00000213930.11	GALT	protein_coding	34646675	1	-621033	-2558	-621033	19	1	19	33639173	35637378	1998205	176828
T2D_Xue_30054458_1	T2D (Xue, EUR)	OTH	NC_Mono_UT	Mono_NC_UT	Monocyte	Sorted cell	ENSG00000164978	NUDT2	2030	1.07866969108845e-46	0.00015110979088269	7.1372293746502e-43	0.999847538388306	1.35182080827961e-06	9:34309433	rs10814094	chr9.4		9	34309433	9:34309433	3.06417e-53	9:34025642	1.34666484865385e-09	4293	2640	0.999999999494541	0.990776359472533	33330399	35329334	ENSG00000164978.17	NUDT2	protein_coding	34329569	1	-20136	-20136	-303927	1	1	8	33330399	35329334	1998935	176825
T2D_Xue_30054458_1	T2D (Xue, EUR)	OTH	NC_Mono_UT	Mono_NC_UT	Monocyte	Sorted cell	ENSG00000148426	PROSER2	3285	3.4685409079011e-30	4.77547189997458e-11	7.26324221016466e-20	0.999999999952124	1.19565310596052e-13	10:11850163	rs10906026	chr10.1		10	11850163	10:11850163	2.00274e-28	10:12265895	2.42743612185537e-17	6676	4094	0.999987116309801	0.999999998557969	10823425	12823049	ENSG00000148426.12	PROSER2	protein_coding	11823356	1	26807	26807	442539	0	0	8	10823425	12823049	1999624	176848
T2D_Xue_30054458_1	T2D (Xue, EUR)	OTH	NC_Mono_UT	Mono_NC_UT	Monocyte	Sorted cell	ENSG00000065665	SEC61A2	3507	2.39296376215451e-13	4.74856494775398e-11	0.00501094721559976	0.99436434354901	0.000624709187666151	10:12265895	rs11257655	chr10.1		10	12265895	10:12159177	4.98475e-08	10:12265895	2.42743612185537e-17	7176	4212	0.924611590834433	0.999999998558352	11131173	13129390	ENSG00000065665.20	SEC61A2	protein_coding	12129677	1	136218	29500	136218	3	0	3	11129657	13129390	1999733	176833
T2D_Xue_30054458_1	T2D (Xue, EUR)	OTH	NC_Mono_UT	Mono_NC_UT	Monocyte	Sorted cell	ENSG00000123240	OPTN	4072	4.60177070064428e-17	4.77546713155857e-11	9.6362638013613e-07	0.999999001357616	3.49682505585968e-08	10:12265895	rs11257655	chr10.1		10	12265895	10:13118035	1.30774e-21	10:12265895	2.42743612185537e-17	8496	4496	0.90053741043551	0.999999998558434	12099558	14098703	ENSG00000123240.16	OPTN	protein_coding	13100163	1	-834268	17872	-834268	8	1	8	12099558	14098739	1999181	176847
T2D_Xue_30054458_1	T2D (Xue, EUR)	OTH	NC_Mono_UT	Mono_NC_UT	Monocyte	Sorted cell	ENSG00000181800	CELF2-AS1	3370	2.23458780526441e-13	4.75235074220419e-11	0.0046793025945054	0.995158025812608	0.000162671545139373	10:12265895	rs11257655	chr10.1		10	12265895	10:11325484	1.05014e-10	10:12265895	2.42743612185537e-17	5991	4213	0.969846948447024	0.999999998557935	10322566	12296627	ENSG00000181800.5	CELF2-AS1	lncRNA	11344797	-1	-921098	19313	-921098	13	0	13	10321434	12319769	1998335	176853
T2D_Xue_30054458_1	T2D (Xue, EUR)	OTH	NC_Mono_UT	Mono_NC_UT	Monocyte	Sorted cell	ENSG00000156515	HK1	3681	7.53064118594931e-06	0.00239468429498237	0.00312666747191879	0.994255077611055	0.000216039980857442	10:69709758	rs2616132	chr10.3		10	69709758	10:69349650	8.84293e-11	10:69709758	5.43308747417625e-09	6017	4495	0.996420370628057	0.999959700671134	68270137	70267649	ENSG00000156515.21	HK1	protein_coding	69318847	1	390911	30803	390911	6	0	6	68270137	70269302	1999165	176849
T2D_Xue_30054458_1	T2D (Xue, EUR)	OTH	NC_Mono_UT	Mono_NC_UT	Monocyte	Sorted cell	ENSG00000156515	HK1	3681	7.53064118594931e-06	0.00239468429498237	0.00312666747191879	0.994255077611055	0.000216039980857442	10:69709758	rs2616132	chr10.4		10	69709758	10:69349650	8.84293e-11	10:69709758	5.43308747417625e-09	6017	4495	0.996420370628057	0.999959700671134	68270137	70267649	ENSG00000156515.21	HK1	protein_coding	69318847	1	390911	30803	390911	6	0	6	68270137	70269302	1999165	176849
T2D_Xue_30054458_1	T2D (Xue, EUR)	OTH	NC_Mono_UT	Mono_NC_UT	Monocyte	Sorted cell	ENSG00000099284	MACROH2A2	4065	4.47248972867852e-07	0.00240188148907714	0.00018572116577597	0.997386768317701	2.51817784718967e-05	10:69956242	rs3750777	chr10.3		10	69956242	10:69956242	3.34635e-11	10:69709758	5.43308747417625e-09	6793	4973	0.998833818096057	0.999930139759744	69053482	71052128	ENSG00000099284.13	H2AFY2	protein_coding	70052846	1	-96604	-96604	-343088	0	0	2	69053123	71052128	1999005	176838
T2D_Xue_30054458_1	T2D (Xue, EUR)	OTH	NC_Mono_UT	Mono_NC_UT	Monocyte	Sorted cell	ENSG00000099284	MACROH2A2	4065	4.47248972867852e-07	0.00240188148907714	0.00018572116577597	0.997386768317701	2.51817784718967e-05	10:69956242	rs3750777	chr10.4		10	69956242	10:69956242	3.34635e-11	10:69709758	5.43308747417625e-09	6793	4973	0.998833818096057	0.999930139759744	69053482	71052128	ENSG00000099284.13	H2AFY2	protein_coding	70052846	1	-96604	-96604	-343088	0	0	2	69053123	71052128	1999005	176838
T2D_Xue_30054458_1	T2D (Xue, EUR)	OTH	NC_Mono_UT	Mono_NC_UT	Monocyte	Sorted cell	ENSG00000079332	SAR1A	4152	7.03862256161158e-21	0.00240243814054735	2.92271622285473e-18	0.997587913045625	9.64881382549575e-06	10:70146960	rs10999159	chr10.3		10	70146960	10:70146960	7.59091e-27	10:69709758	5.43308747417625e-09	6867	5101	0.991284147482878	0.999928826276257	69170604	71169810	ENSG00000079332.14	SAR1A	protein_coding	70170514	-1	23554	23554	460756	1	1	7	69170604	71169810	1999206	176835
T2D_Xue_30054458_1	T2D (Xue, EUR)	OTH	NC_Mono_UT	Mono_NC_UT	Monocyte	Sorted cell	ENSG00000079332	SAR1A	4152	7.03862256161158e-21	0.00240243814054735	2.92271622285473e-18	0.997587913045625	9.64881382549575e-06	10:70146960	rs10999159	chr10.4		10	70146960	10:70146960	7.59091e-27	10:69709758	5.43308747417625e-09	6867	5101	0.991284147482878	0.999928826276257	69170604	71169810	ENSG00000079332.14	SAR1A	protein_coding	70170514	-1	23554	23554	460756	1	1	7	69170604	71169810	1999206	176835
T2D_Xue_30054458_1	T2D (Xue, EUR)	OTH	NC_Mono_UT	Mono_NC_UT	Monocyte	Sorted cell	ENSG00000180817	PPA1	4051	1.2406724029384e-10	0.00240246163744264	5.15173799257059e-08	0.997592332682173	5.15403893677554e-06	10:70355549	rs10740339	chr10.3		10	70355549	10:70355549	1.76785e-15	10:69709758	5.43308747417625e-09	6785	5002	0.998574438608117	0.999928812206389	69233935	71231583	ENSG00000180817.11	PPA1	protein_coding	70233429	-1	-122120	-122120	523671	1	1	8	69233935	71233424	1999489	176852
T2D_Xue_30054458_1	T2D (Xue, EUR)	OTH	NC_Mono_UT	Mono_NC_UT	Monocyte	Sorted cell	ENSG00000180817	PPA1	4051	1.2406724029384e-10	0.00240246163744264	5.15173799257059e-08	0.997592332682173	5.15403893677554e-06	10:70355549	rs10740339	chr10.4		10	70355549	10:70355549	1.76785e-15	10:69709758	5.43308747417625e-09	6785	5002	0.998574438608117	0.999928812206389	69233935	71231583	ENSG00000180817.11	PPA1	protein_coding	70233429	-1	-122120	-122120	523671	1	1	8	69233935	71233424	1999489	176852
T2D_Xue_30054458_1	T2D (Xue, EUR)	OTH	NC_Mono_UT	Mono_NC_UT	Monocyte	Sorted cell	ENSG00000095564	BTAF1	2551	2.11016759558609e-34	3.12613751557371e-33	0.063077167468219	0.934460660337081	0.00246217219469897	10:92703125	rs1111875	chr10.6		10	92703125	10:92139725	2.74903e-08	10:92703125	1.36492016264375e-39	4178	3095	0.914009006020263	1.00000000000001	90924108	92921703	ENSG00000095564.13	BTAF1	protein_coding	91923770	1	779355	215955	779355	6	0	6	90924108	92921703	1997595	176837
T2D_Xue_30054458_1	T2D (Xue, EUR)	OTH	NC_Mono_UT	Mono_NC_UT	Monocyte	Sorted cell	ENSG00000107854	TNKS2	2675	7.58897851199855e-37	3.34459022821484e-33	0.000226849881267888	0.999765493259932	7.65685879397758e-06	10:92703125	rs1111875	chr10.6		10	92703125	10:91888549	7.01778e-11	10:92703125	1.36492016264375e-39	4301	3151	0.941633762259833	1.00000000000001	90799075	92796299	ENSG00000107854.5	TNKS2	protein_coding	91798426	1	904699	90123	904699	11	2	11	90799075	92798097	1999022	176844
T2D_Xue_30054458_1	T2D (Xue, EUR)	OTH	NC_Mono_UT	Mono_NC_UT	Monocyte	Sorted cell	ENSG00000186188	FFAR4	3036	1.10286173819391e-37	3.34526051523511e-33	3.29667627821828e-05	0.999965868559971	1.16467724602702e-06	10:92722319	rs7923866	chr10.6		10	92722319	10:93515133	1.03056e-11	10:92703125	1.36492016264375e-39	4910	3861	0.995395160722111	1	92567062	94565920	ENSG00000186188.10	FFAR4	protein_coding	93566665	1	-844346	-51532	-863540	5	0	5	92566751	94565920	1999169	176854
T2D_Xue_30054458_1	T2D (Xue, EUR)	OTH	NC_Mono_UT	Mono_NC_UT	Monocyte	Sorted cell	ENSG00000055950	MRPL43	2334	9.88486792253694e-07	0.000350908708154429	0.00280770030095921	0.996721715022697	0.000118687481396191	10:100216744	rs11591741	chr10.7		10	100216744	10:101002370	8.68032e-09	10:100216744	1.13091669972213e-09	4051	2715	0.998466201297998	0.999482506266536	99988174	101987381	ENSG00000055950.16	MRPL43	protein_coding	100987497	-1	770753	-14873	770753	21	2	21	99988047	101987381	1999334	176832
T2D_Xue_30054458_1	T2D (Xue, EUR)	OTH	NC_Mono_UT	Mono_NC_UT	Monocyte	Sorted cell	ENSG00000107554	DNMBP	2866	5.46340415594082e-06	0.000346063820096525	0.0155181568627175	0.982951216438134	0.00117909947489564	10:100216744	rs11591741	chr10.7		10	100216744	10:99930880	1.66042e-08	10:100216744	1.13091669972213e-09	4623	3238	0.949497688157773	0.999485865174559	99010098	101007398	ENSG00000107554.16	DNMBP	protein_coding	100009947	-1	-206797	79067	-206797	4	0	4	99010098	101009904	1999806	176839
T2D_Xue_30054458_1	T2D (Xue, EUR)	OTH	NC_Mono_UT	Mono_NC_UT	Monocyte	Sorted cell	ENSG00000107816	LZTS2	2317	2.88748440182147e-06	0.000348939840313066	0.00820161851822011	0.991129032792391	0.00031752136467341	10:100216744	rs11591741	chr10.7		10	100216744	10:101002044	1.55608e-07	10:100216744	1.13091669972213e-09	4030	2693	0.948470744337703	0.999482495228018	99996696	101995738	ENSG00000107816.17	LZTS2	protein_coding	100999808	1	-783064	2236	-783064	23	0	23	99996696	101995977	1999281	176843
T2D_Xue_30054458_1	T2D (Xue, EUR)	OTH	NC_Mono_UT	Mono_NC_UT	Monocyte	Sorted cell	ENSG00000095485	CWF19L1	2828	4.26479112980861e-07	0.000350441390772943	0.00121136180513395	0.995379831051561	0.00305793927341974	10:100263249	rs7922807	chr10.7		10	100263249	10:100246645	5.66291e-10	10:100216744	1.13091669972213e-09	4639	3250	0.921198876633049	0.999485671589377	99268044	101267649	ENSG00000095485.17	CWF19L1	protein_coding	100267638	-1	4389	20993	50894	0	1	4	99268044	101267649	1999605	176836
T2D_Xue_30054458_1	T2D (Xue, EUR)	OTH	NC_Mono_UT	Mono_NC_UT	Monocyte	Sorted cell	ENSG00000230224	PHB1P9	2818	3.87006800030838e-09	5.7367895133363e-05	1.09924552668935e-05	0.161269171349521	0.83866246443001	10:100263249	rs7922807	chr10.7		10	100263249	10:100203542	4.51499e-11	10:100216744	1.13091669972213e-09	4633	3237	0.915962674739863	0.999485695117562	99248937	101247991	ENSG00000230224.1	PHBP9	processed_pseudogene	100248271	1	14978	-44729	-31527	0	3	3	99248412	101247991	1999579	176856
T2D_Xue_30054458_1	T2D (Xue, EUR)	OTH	NC_Mono_UT	Mono_NC_UT	Monocyte	Sorted cell	ENSG00000196072	BLOC1S2	2816	6.21453715544893e-09	0.000351398385755384	1.76516370022547e-05	0.99810131978754	0.00152962397516544	10:100278884	rs61871342	chr10.7		10	100278884	10:100291534	2.65866e-18	10:100216744	1.13091669972213e-09	4632	3238	0.93916104647074	0.999485670202527	99287298	101286058	ENSG00000196072.11	BLOC1S2	protein_coding	100286680	-1	7796	-4854	69936	0	0	5	99287298	101286058	1998760	176855
T2D_Xue_30054458_1	T2D (Xue, EUR)	OTH	NC_Mono_UT	Mono_NC_UT	Monocyte	Sorted cell	ENSG00000107593	PKD2L1	2776	1.22244398528713e-15	0.000351939814107454	3.47221772797153e-12	0.999646341450791	1.7187316293759e-06	10:100290485	rs6584356	chr10.7		10	100290485	10:100155872	1.60588e-29	10:100216744	1.13091669972213e-09	4585	3200	0.998607493187935	0.999485707498689	99330671	101330141	ENSG00000107593.16	PKD2L1	protein_coding	100330228	-1	39743	174356	113484	0	8	6	99330671	101330147	1999476	176840
T2D_Xue_30054458_1	T2D (Xue, EUR)	OTH	NC_Mono_UT	Mono_NC_UT	Monocyte	Sorted cell	ENSG00000075826	SEC31B	2770	4.62085493064598e-12	0.000351935350752321	1.31250292991022e-08	0.999633558161685	1.4493357912574e-05	10:100519538	rs3750632	chr10.7		10	100519538	10:100445976	2.13545e-20	10:100216744	1.13091669972213e-09	4533	3175	0.932766542267945	0.999485239062666	99520522	101518677	ENSG00000075826.16	SEC31B	protein_coding	100519861	-1	323	73885	303117	0	1	12	99520522	101518677	1998155	176834
T2D_Xue_30054458_1	T2D (Xue, EUR)	OTH	NC_Mono_UT	Mono_NC_UT	Monocyte	Sorted cell	ENSG00000023041	ZDHHC6	2942	0	0	0.0789269164951096	0.917723174510238	0.00334990899467893	10:112998590	rs7903146	chr10.9		10	112998590	10:112350219	2.58006e-08	10:112998590	3.46149884907647e-305	4859	3236	0.977327949152971	1	111447234	113446245	ENSG00000023041.11	ZDHHC6	protein_coding	112446914	-1	-551676	96695	-551676	8	3	8	111446981	113446245	1999264	176831
T2D_Xue_30054458_1	T2D (Xue, EUR)	OTH	NC_Mono_UT	Mono_NC_UT	Monocyte	Sorted cell	ENSG00000165806	CASP7	3126	0	0	7.81199391364496e-41	1	6.37726748873523e-42	10:112998590	rs7903146	chr10.9		10	112998590	10:113679635	5.77399e-55	10:112998590	3.46149884907647e-305	4995	3528	0.99993559479382	1	112679325	114677415	ENSG00000165806.19	CASP7	protein_coding	113679912	1	-681322	-277	-681322	1	0	1	112679325	114678586	1999261	176850
T2D_Xue_30054458_1	T2D (Xue, EUR)	OTH	NC_Mono_UT	Mono_NC_UT	Monocyte	Sorted cell	ENSG00000107679	PLEKHA1	3434	6.18456286971335e-10	0.000204546917537169	3.01902980191231e-06	0.998504923315918	0.00128751011828706	10:122385696	rs7068487	chr10.11		10	122385696	10:122379288	2.30811e-13	10:122407996	1.11331593176883e-10	6596	3976	0.940228731129587	0.999993486929843	121378743	123374494	ENSG00000107679.14	PLEKHA1	protein_coding	122374708	1	10988	4580	33288	0	0	0	121374780	123374494	1999714	176842
T2D_Xue_30054458_1	T2D (Xue, EUR)	OTH	NC_Mono_UT	Mono_NC_UT	Monocyte	Sorted cell	ENSG00000107669	ATE1	3397	1.00916232973357e-05	0.000194433936505558	0.0492670077274868	0.949218131042014	0.00131033567069656	10:122407996	rs2421016	chr10.11		10	122407996	10:121917147	1.05035e-09	10:122407996	1.11331593176883e-10	6959	3841	0.926290867731838	0.999993734983775	120930452	122927140	ENSG00000107669.17	ATE1	protein_coding	121928031	-1	-479965	10884	-479965	6	0	6	120928809	122927339	1998530	176841
T2D_Xue_30054458_1	T2D (Xue, EUR)	OTH	NC_Mono_UT	Mono_NC_UT	Monocyte	Sorted cell	ENSG00000129158	SERGEF	3223	7.92893638934189e-16	4.65358099077511e-14	0.0167421953004863	0.982616788898014	0.000641015801454381	11:17387083	rs5215	chr11.2		11	17387083	11:17977646	2.42637e-07	11:17387083	1.57700843382827e-20	5200	3782	0.917942028226706	0.999999999999996	17013328	19013162	ENSG00000129158.10	SERGEF	protein_coding	18013047	-1	625964	35401	625964	2	0	2	17013181	19013162	1999981	176860
T2D_Xue_30054458_1	T2D (Xue, EUR)	OTH	NC_Mono_UT	Mono_NC_UT	Monocyte	Sorted cell	ENSG00000110756	HPS5	3430	4.4969263910033e-32	4.73590006987466e-14	9.49539965931358e-19	0.999999999999957	3.36181373100216e-16	11:18322147	rs4150530	chr11.2		11	18322147	11:18316655	3.16237e-32	11:17387083	1.57700843382827e-20	5430	4026	0.999999999064702	1	17323352	19321717	ENSG00000110756.17	HPS5	protein_coding	18322140	-1	-7	5485	935057	0	0	10	17323352	19321717	1998365	176859
T2D_Xue_30054458_1	T2D (Xue, EUR)	OTH	NC_Mono_UT	Mono_NC_UT	Monocyte	Sorted cell	ENSG00000166002	SMCO4	3424	5.05258460070619e-25	2.48661319024036e-23	0.0198916945385795	0.978961026688975	0.00114727877244515	11:92975544	rs10830963	chr11.5		11	92975544	11:93494605	3.33598e-20	11:92975544	6.42784190646176e-30	5675	3997	0.988546543257972	1	92543950	94543495	ENSG00000166002.6	SMCO4	protein_coding	93543391	-1	567847	48786	567847	4	1	4	92543950	94543495	1999545	176861
T2D_Xue_30054458_1	T2D (Xue, EUR)	OTH	NC_Mono_UT	Mono_NC_UT	Monocyte	Sorted cell	ENSG00000010219	DYRK4	3216	1.28244224518727e-08	0.000364200110796976	3.51931689729115e-05	0.999448684026054	0.00015190986975472	12:4567733	rs10849094	chr12.1		12	4567733	12:4567733	9.21464e-14	12:4297115	1.58189556596775e-10	5859	3840	0.981356716029321	0.999992785362956	3562390	5561335	ENSG00000010219.13	DYRK4	protein_coding	4562208	1	5525	5525	-265093	0	0	4	3562390	5561335	1998945	176862
T2D_Xue_30054458_1	T2D (Xue, EUR)	OTH	NC_Mono_UT	Mono_NC_UT	Monocyte	Sorted cell	ENSG00000064115	TM7SF3	3704	4.1272278368501e-12	2.62143534956009e-10	0.0154926212910258	0.984022853114639	0.000484525328063379	12:27812217	rs10842994	chr12.2		12	27812217	12:26959033	2.21752e-09	12:27812217	1.07040270809495e-16	5438	4765	0.996601983887647	0.999996559209485	26014500	27995708	ENSG00000064115.10	TM7SF3	protein_coding	27014384	-1	-797833	55351	-797833	22	1	22	26014500	27995708	1981208	176863
T2D_Xue_30054458_1	T2D (Xue, EUR)	OTH	NC_Mono_UT	Mono_NC_UT	Monocyte	Sorted cell	ENSG00000064115	TM7SF3	3704	4.1272278368501e-12	2.62143534956009e-10	0.0154926212910258	0.984022853114639	0.000484525328063379	12:27812217	rs10842994	chr12.3		12	27812217	12:26959033	2.21752e-09	12:27812217	1.07040270809495e-16	5438	4765	0.996601983887647	0.999996559209485	26014500	27995708	ENSG00000064115.10	TM7SF3	protein_coding	27014384	-1	-797833	55351	-797833	22	1	22	26014500	27995708	1981208	176863
T2D_Xue_30054458_1	T2D (Xue, EUR)	OTH	NC_Mono_UT	Mono_NC_UT	Monocyte	Sorted cell	ENSG00000155957	TMBIM4	2871	2.70720873941564e-33	1.31950292323018e-10	2.05168832246979e-23	0.9999999998672	8.4715913938959e-13	12:66165656	rs1168744	chr12.4		12	66165656	12:66163366	5.12128e-38	12:65818538	6.97480411099901e-17	4848	3267	0.999939937416087	0.999999842723228	65177563	67168508	ENSG00000155957.17	TMBIM4	protein_coding	66169996	-1	4340	6630	351458	1	1	7	65170544	67168835	1998291	176867
T2D_Xue_30054458_1	T2D (Xue, EUR)	OTH	NC_Mono_UT	Mono_NC_UT	Monocyte	Sorted cell	ENSG00000155957	TMBIM4	2871	2.70720873941564e-33	1.31950292323018e-10	2.05168832246979e-23	0.9999999998672	8.4715913938959e-13	12:66165656	rs1168744	chr12.5		12	66165656	12:66163366	5.12128e-38	12:65818538	6.97480411099901e-17	4848	3267	0.999939937416087	0.999999842723228	65177563	67168508	ENSG00000155957.17	TMBIM4	protein_coding	66169996	-1	4340	6630	351458	1	1	7	65170544	67168835	1998291	176867
T2D_Xue_30054458_1	T2D (Xue, EUR)	OTH	NC_Mono_UT	Mono_NC_UT	Monocyte	Sorted cell	ENSG00000127311	HELB	2948	4.54588642652568e-43	1.31950292322884e-10	3.44515070477786e-33	0.99999999986639	1.66230049108945e-12	12:66302475	rs3741605	chr12.4		12	66302475	12:66302475	1.59585e-46	12:65818538	6.97480411099901e-17	4917	3479	1	0.999999842722891	65303190	67302272	ENSG00000127311.9	HELB	protein_coding	66302493	1	-18	-18	-483955	0	0	11	65302853	67302272	1999419	176864
T2D_Xue_30054458_1	T2D (Xue, EUR)	OTH	NC_Mono_UT	Mono_NC_UT	Monocyte	Sorted cell	ENSG00000127311	HELB	2948	4.54588642652568e-43	1.31950292322884e-10	3.44515070477786e-33	0.99999999986639	1.66230049108945e-12	12:66302475	rs3741605	chr12.5		12	66302475	12:66302475	1.59585e-46	12:65818538	6.97480411099901e-17	4917	3479	1	0.999999842722891	65303190	67302272	ENSG00000127311.9	HELB	protein_coding	66302493	1	-18	-18	-483955	0	0	11	65302853	67302272	1999419	176864
T2D_Xue_30054458_1	T2D (Xue, EUR)	OTH	NC_Mono_UT	Mono_NC_UT	Monocyte	Sorted cell	ENSG00000139291	TMEM19	2620	6.88225239869018e-09	0.00058266549865833	1.18045988465118e-05	0.999401361302793	4.16171744788918e-06	12:71669502	rs17110150	chr12.6		12	71669502	12:71669502	2.31195e-13	12:71039513	6.97445641985615e-10	4406	3511	0.932990203313662	0.981900802409092	70686988	72684647	ENSG00000139291.13	TMEM19	protein_coding	71686082	1	-16580	-16580	-646569	1	1	8	70686988	72684853	1997865	176866
T2D_Xue_30054458_1	T2D (Xue, EUR)	OTH	NC_Mono_UT	Mono_NC_UT	Monocyte	Sorted cell	ENSG00000073910	FRY	2921	1.0591193389251e-40	2.17669104872914e-05	4.86562498348012e-36	0.999978185437848	4.76516586267481e-08	13:31870302	rs12868611	chr13.1		13	31870302	13:31858056	3.0139e-51	13:32980164	1.55933067259661e-11	4948	3510	0.999999999937825	0.99471834992827	31031548	33030955	ENSG00000073910.20	FRY	protein_coding	32031774	1	-161472	-173718	948390	3	3	10	31031548	33031238	1999690	176869
T2D_Xue_30054458_1	T2D (Xue, EUR)	OTH	NC_Mono_UT	Mono_NC_UT	Monocyte	Sorted cell	ENSG00000237637	FRY-AS1	2920	1.13867738747247e-08	2.17551154262531e-05	0.000523111696718788	0.999436279233504	1.88425675758083e-05	13:32980164	rs576674	chr13.1		13	32980164	13:31860166	4.73913e-10	13:32980164	1.55933067259661e-11	4947	3509	0.981796408257291	0.994718349939248	31031661	33030955	ENSG00000237637.1	FRY-AS1	lncRNA	32031639	-1	-948525	171473	-948525	11	2	11	31031661	33031238	1999577	176876
T2D_Xue_30054458_1	T2D (Xue, EUR)	OTH	NC_Mono_UT	Mono_NC_UT	Monocyte	Sorted cell	ENSG00000227354	RBM26-AS1	2703	6.05003353375218e-40	8.52508920396608e-17	7.09673927040857e-24	1	4.19605967792715e-18	13:79306066	rs7993295	chr13.2		13	79306066	13:79300406	1.03495e-34	13:80143021	2.52183213404134e-23	4389	3512	0.999999803880009	0.99999999999967	78406406	80406258	ENSG00000227354.6	RBM26-AS1	lncRNA	79406301	1	-100235	-105895	736720	1	1	5	78406406	80406258	1999852	176874
T2D_Xue_30054458_1	T2D (Xue, EUR)	OTH	NC_Mono_UT	Mono_NC_UT	Monocyte	Sorted cell	ENSG00000140416	TPM1	2964	1.34769461656542e-11	0.000132442829361607	1.01743156633833e-07	0.999866835589254	6.19824748645226e-07	15:62919676	rs1387386	chr15.1		15	62919676	15:62919676	4.40521e-16	15:63539670	3.07654028166045e-10	4831	4428	0.932131399595747	0.999895421102893	62043148	64041407	ENSG00000140416.19	TPM1	protein_coding	63042747	1	-123071	-123071	496923	0	0	10	62042922	64041456	1998534	176881
T2D_Xue_30054458_1	T2D (Xue, EUR)	OTH	NC_Mono_UT	Mono_NC_UT	Monocyte	Sorted cell	ENSG00000103642	LACTB	2839	1.10927950984628e-27	0.000133950245726312	8.2801672818087e-24	0.99986561659827	4.33156000814858e-07	15:63130573	rs2652822	chr15.1		15	63130573	15:63115980	5.95466e-40	15:63539670	3.07654028166045e-10	4680	4313	0.96246537060278	0.999894291877256	62121815	64119322	ENSG00000103642.11	LACTB	protein_coding	63121861	1	8712	-5881	417809	0	0	8	62121815	64120296	1998481	176877
T2D_Xue_30054458_1	T2D (Xue, EUR)	OTH	NC_Mono_UT	Mono_NC_UT	Monocyte	Sorted cell	ENSG00000138613	APH1B	2723	5.29348211570559e-06	0.000128454787658874	0.0395094509976784	0.958756653331143	0.00160014740140495	15:63539670	rs2058913	chr15.1		15	63539670	15:63278141	9.39668e-09	15:63539670	3.07654028166045e-10	4484	4235	0.963401430790089	0.999894334506212	62276083	64274821	ENSG00000138613.13	APH1B	protein_coding	63277605	1	262065	536	262065	5	0	5	62276079	64275386	1999307	176880
T2D_Xue_30054458_1	T2D (Xue, EUR)	OTH	NC_Mono_UT	Mono_NC_UT	Monocyte	Sorted cell	ENSG00000185088	RPS27L	2800	7.19242047892323e-06	0.000126385780632263	0.0536828247934209	0.943313095533881	0.00287050147158726	15:63539670	rs2058913	chr15.1		15	63539670	15:63267410	1.70444e-09	15:63539670	3.07654028166045e-10	4629	4287	0.959657032495443	0.999894373543118	62159744	64157839	ENSG00000185088.13	RPS27L	protein_coding	63157477	-1	-382193	-109933	-382193	7	1	7	62158710	64157839	1999129	176883
T2D_Xue_30054458_1	T2D (Xue, EUR)	OTH	NC_Mono_UT	Mono_NC_UT	Monocyte	Sorted cell	ENSG00000136425	CIB2	3095	5.60514434658088e-16	6.332510158359e-10	8.85137024408086e-07	0.999999081496635	3.27330854431786e-08	15:77540420	rs7177055	chr15.2		15	77540420	15:78117947	1.99716e-13	15:77540420	2.61501060798859e-16	6012	3546	0.977266862335552	0.999999997873836	77132886	79131541	ENSG00000136425.12	CIB2	protein_coding	78131445	-1	591025	13498	591025	7	0	7	77132886	79131541	1998655	176879
T2D_Xue_30054458_1	T2D (Xue, EUR)	OTH	NC_Mono_UT	Mono_NC_UT	Monocyte	Sorted cell	ENSG00000140526	ABHD2	2403	7.8638937398396e-28	8.16497546893996e-06	9.63117330498138e-23	0.999991815387857	1.96366723187321e-08	15:89072044	rs7162943	chr15.3		15	89072044	15:89072044	2.73488e-36	15:89887164	6.39970657429697e-11	5763	2695	0.999999999999998	0.999989131718458	88088041	90061888	ENSG00000140526.17	ABHD2	protein_coding	89088456	1	-16412	-16412	798708	1	1	18	88088041	90087398	1999357	176882
T2D_Xue_30054458_1	T2D (Xue, EUR)	OTH	NC_Mono_UT	Mono_NC_UT	Monocyte	Sorted cell	ENSG00000140718	FTO	3397	1.84582837372442e-42	6.7096559549481e-42	0.21413426569374	0.77837116605702	0.00749456824924205	16:53784548	rs3751812	chr16.2		16	53784548	16:53835311	3.44058e-07	16:53765993	9.89480274559163e-48	5837	3897	0.906345635519956	0.999999999999946	52703116	54701033	ENSG00000140718.20	FTO	protein_coding	53704156	1	80392	131155	61837	0	0	0	52703116	54701066	1997950	176887
T2D_Xue_30054458_1	T2D (Xue, EUR)	OTH	NC_Mono_UT	Mono_NC_UT	Monocyte	Sorted cell	ENSG00000065457	ADAT1	3790	1.85798298350849e-14	1.25728444930853e-12	0.0145529940101497	0.984789893350274	0.000657112638300917	16:75209759	rs72802358	chr16.4		16	75209759	16:75640971	4.01345e-11	16:75209759	1.6065753175231e-18	6529	4396	0.977128603194502	0.994691263426606	74623523	76621185	ENSG00000065457.10	ADAT1	protein_coding	75623281	-1	413522	-17690	413522	19	0	19	74623523	76622985	1999462	176884
T2D_Xue_30054458_1	T2D (Xue, EUR)	OTH	NC_Mono_UT	Mono_NC_UT	Monocyte	Sorted cell	ENSG00000153774	CFDP1	3640	5.20543068004539e-20	1.27670143379307e-12	4.07724947856629e-08	0.999999918305743	4.09204843900157e-08	16:75212521	rs9927309	chr16.4		16	75212521	16:75328964	1.03506e-15	16:75209759	1.6065753175231e-18	6212	4299	0.922446602463274	0.994691263426605	74433795	76433371	ENSG00000153774.8	CFDP1	protein_coding	75433503	-1	220982	104539	223744	4	1	4	74433795	76433371	1999576	176888
T2D_Xue_30054458_1	T2D (Xue, EUR)	OTH	NC_Mono_UT	Mono_NC_UT	Monocyte	Sorted cell	ENSG00000103121	CMC2	4771	1.00077542684432e-20	1.76454277505045e-05	5.67148464686244e-16	0.999982312529943	4.20423086977201e-08	16:80976176	rs1127390	chr16.5		16	80976176	16:80975593	1.42953e-26	16:81501185	7.58618949681764e-12	9143	5727	0.966592134171511	0.999999747762875	80020415	82018048	ENSG00000103121.8	CMC2	protein_coding	81006885	-1	30709	31292	-494300	0	0	18	80020415	82020036	1999621	176885
T2D_Xue_30054458_1	T2D (Xue, EUR)	OTH	NC_Mono_UT	Mono_NC_UT	Monocyte	Sorted cell	ENSG00000135698	MPHOSPH6	5557	1.03988232509571e-12	1.76454119475507e-05	5.89311151698583e-08	0.999982188737204	1.0691869232453e-07	16:82158361	rs4888208	chr16.5		16	82158361	16:82158361	8.09221e-16	16:81501185	7.58618949681764e-12	9044	6777	0.994828930879657	0.999999412616595	81170277	83169830	ENSG00000135698.9	MPHOSPH6	protein_coding	82170224	-1	11863	11863	669039	0	0	7	81170277	83170151	1999874	176886
T2D_Xue_30054458_1	T2D (Xue, EUR)	OTH	NC_Mono_UT	Mono_NC_UT	Monocyte	Sorted cell	ENSG00000091640	SPAG7	2994	4.70086487027716e-13	9.33752310142098e-08	5.03435442814789e-06	0.999994725587794	1.46682075369557e-07	17:4082570	rs8068804	chr17.1		17	4082570	17:4962633	9.99175e-21	17:4082570	5.24622942461689e-14	6274	3490	0.99295758709844	0.999999914409749	3968029	5965037	ENSG00000091640.7	SPAG7	protein_coding	4967817	-1	885247	5184	885247	38	0	38	3967942	5967844	1999902	176889
T2D_Xue_30054458_1	T2D (Xue, EUR)	OTH	NC_Mono_UT	Mono_NC_UT	Monocyte	Sorted cell	ENSG00000108556	CHRNE	2898	8.51409023367745e-09	8.46640315206311e-08	0.0911809827571715	0.906698576206533	0.00212034785817288	17:4082570	rs8068804	chr17.1		17	4082570	17:4901872	1.08064e-08	17:4082570	5.24622942461689e-14	6165	3353	0.915523684182053	0.99999991194849	3960058	5900755	ENSG00000108556.7	CHRNE	protein_coding	4903098	-1	820528	1226	820528	32	0	32	3903370	5902527	1999157	176892
T2D_Xue_30054458_1	T2D (Xue, EUR)	OTH	NC_Mono_UT	Mono_NC_UT	Monocyte	Sorted cell	ENSG00000205710	C17orf107	2897	9.96272378528781e-12	9.33652864659659e-08	0.00010669501035907	0.999888215492267	4.99612212565262e-06	17:4082570	rs8068804	chr17.1		17	4082570	17:4901872	7.03986e-14	17:4082570	5.24622942461689e-14	6166	3352	0.95538193196177	0.999999911948489	3960058	5877080	ENSG00000205710.3	C17orf107	protein_coding	4899536	1	-816966	2336	-816966	31	0	31	3899966	5899270	1999304	176906
T2D_Xue_30054458_1	T2D (Xue, EUR)	OTH	NC_Mono_UT	Mono_NC_UT	Monocyte	Sorted cell	ENSG00000108509	CAMTA2	2960	4.42847652233989e-17	9.33834900973655e-08	4.74224737246705e-10	0.999999905863331	2.78954397960166e-10	17:4975665	rs238228	chr17.1		17	4975665	17:4973825	3.16609e-19	17:4082570	5.24622942461689e-14	6273	3441	0.950394677940186	0.999999919496787	3989197	5980920	ENSG00000108509.20	CAMTA2	protein_coding	4987675	-1	12010	13850	905105	1	1	42	3989101	5987026	1997925	176891
T2D_Xue_30054458_1	T2D (Xue, EUR)	OTH	NC_Mono_UT	Mono_NC_UT	Monocyte	Sorted cell	ENSG00000133030	MPRIP	2197	0.000221374818136556	0.00254873165410882	0.0794153098718319	0.914317026900328	0.00349755675559583	17:17750097	rs12945601	chr17.2		17	17750097	17:17009366	1.02426e-08	17:17750097	1.9731752900754e-09	4451	2641	0.93280962792199	0.984791125424121	16042632	18042186	ENSG00000133030.20	MPRIP	protein_coding	17042457	1	707640	-33091	707640	18	1	18	16042632	18042323	1999691	176897
T2D_Xue_30054458_1	T2D (Xue, EUR)	OTH	NC_Mono_UT	Mono_NC_UT	Monocyte	Sorted cell	ENSG00000141030	COPS3	2157	1.18366798547994e-06	0.0027769910275021	0.000424866542104321	0.996774887496055	2.2071266352544e-05	17:17750097	rs12945601	chr17.2		17	17750097	17:17241664	2.87646e-10	17:17750097	1.9731752900754e-09	4431	2626	0.90434323963721	0.984769019710988	16281315	18280697	ENSG00000141030.12	COPS3	protein_coding	17281246	-1	-468851	39582	-468851	10	0	10	16281315	18280697	1999382	176898
T2D_Xue_30054458_1	T2D (Xue, EUR)	OTH	NC_Mono_UT	Mono_NC_UT	Monocyte	Sorted cell	ENSG00000108771	DHX58	1526	9.48756774889224e-12	0.000156018444196211	6.00498791524219e-08	0.987466345570487	0.0123775759259486	17:42106109	rs35370188	chr17.4		17	42106109	17:42112643	8.57499e-27	17:42390483	2.53935038517054e-09	3200	2219	0.978897913442269	0.997588058030679	41129640	43043756	ENSG00000108771.12	DHX58	protein_coding	42112714	-1	6605	71	-277769	0	0	14	41129078	43043756	1914678	176895
T2D_Xue_30054458_1	T2D (Xue, EUR)	OTH	NC_Mono_UT	Mono_NC_UT	Monocyte	Sorted cell	ENSG00000126561	STAT5A	1457	1.23657673218824e-07	0.000157804848055959	0.000782668661732263	0.998796443390564	0.000262959441975176	17:42414732	rs2062213	chr17.4		17	42414732	17:42256723	1.40453e-10	17:42390483	2.53935038517054e-09	3103	2157	0.949474649158147	0.997588900194296	41307113	43227065	ENSG00000126561.16	STAT5A	protein_coding	42288498	1	126234	-31775	101985	1	4	1	41307113	43227065	1919952	176896
T2D_Xue_30054458_1	T2D (Xue, EUR)	OTH	NC_Mono_UT	Mono_NC_UT	Monocyte	Sorted cell	ENSG00000108465	CDK5RAP3	2997	4.29160024536761e-33	4.5126189691555e-08	9.51022029681643e-26	0.999999954762232	1.11573449219764e-10	17:48019787	rs757352	chr17.5		17	48019787	17:48019787	6.81251e-38	17:48911792	1.31087934042255e-13	4642	3596	0.999999973463655	0.999790159500912	46967985	48967647	ENSG00000108465.14	CDK5RAP3	protein_coding	47971113	1	48674	48674	940679	2	2	33	46967985	48967647	1999662	176890
T2D_Xue_30054458_1	T2D (Xue, EUR)	OTH	NC_Mono_UT	Mono_NC_UT	Monocyte	Sorted cell	ENSG00000167083	GNGT2	2265	9.53109082551617e-11	4.47198062892844e-08	0.00212647770577182	0.997741472181999	0.000132005297112072	17:48911792	rs9894220	chr17.5		17	48911792	17:49202400	6.00021e-10	17:48911792	1.31087934042255e-13	4417	2634	0.999296226297854	0.999791592600667	48210621	50208902	ENSG00000167083.6	GNGT2	protein_coding	49210574	-1	298782	8174	298782	6	0	6	48210621	50210533	1999912	176900
T2D_Xue_30054458_1	T2D (Xue, EUR)	OTH	NC_Mono_UT	Mono_NC_UT	Monocyte	Sorted cell	ENSG00000173917	HOXB2	2814	3.04804504908713e-12	4.48178613560605e-08	6.80048392548551e-05	0.999929920919822	2.02942001408627e-06	17:48911792	rs9894220	chr17.5		17	48911792	17:48542926	2.78097e-12	17:48911792	1.31087934042255e-13	4545	3332	0.999789158045877	0.999791578775663	47547547	49520934	ENSG00000173917.10	HOXB2	protein_coding	48545109	-1	-366683	2183	-366683	16	1	16	47545048	49544871	1999823	176902
T2D_Xue_30054458_1	T2D (Xue, EUR)	OTH	NC_Mono_UT	Mono_NC_UT	Monocyte	Sorted cell	ENSG00000204584	RP11-304F15.3	2045	8.31716419466725e-13	4.48209853981854e-08	1.85560494962775e-05	0.999980766282368	6.32846317456268e-07	17:48920597	rs9894239	chr17.5		17	48920597	17:49846905	2.10066e-12	17:48911792	1.31087934042255e-13	4621	2277	0.989484529391406	0.999791588943775	48846022	50845858	ENSG00000204584.1	AC027801.1	lncRNA	49845910	1	-925313	995	-934118	24	0	24	48846022	50845858	1999836	176905
T2D_Xue_30054458_1	T2D (Xue, EUR)	OTH	NC_Mono_UT	Mono_NC_UT	Monocyte	Sorted cell	ENSG00000074695	LMAN1	3933	4.91736805415665e-37	2.56940089831446e-06	1.91381397975608e-31	0.999997418235531	1.23635769057659e-08	18:59328164	rs4806	chr18.1		18	59328164	18:59328164	3.0266e-42	18:60217517	3.9909932437557e-12	6527	4527	1	0.99998698576516	58361099	60359358	ENSG00000074695.5	LMAN1	protein_coding	59359265	-1	31101	31101	-858252	0	0	5	58360757	60359551	1998794	176907
T2D_Xue_30054458_1	T2D (Xue, EUR)	OTH	NC_Mono_UT	Mono_NC_UT	Monocyte	Sorted cell	ENSG00000141682	PMAIP1	4193	5.2067363703742e-10	2.56885418321872e-06	0.000202643945904499	0.99978701246911	7.77421012714393e-06	18:60217517	rs12970134	chr18.1		18	60217517	18:59911908	5.63651e-12	18:60217517	3.9909932437557e-12	6948	4863	0.998662231520487	0.999986956001853	58900461	60899323	ENSG00000141682.11	PMAIP1	protein_coding	59899996	1	317521	11912	317521	3	0	3	58900450	60899327	1998877	176908
T2D_Xue_30054458_1	T2D (Xue, EUR)	OTH	NC_Mono_UT	Mono_NC_UT	Monocyte	Sorted cell	ENSG00000280011	AL031595.2	3121	2.74172231584964e-06	0.000541831323633829	0.00490272024533754	0.968845904910734	0.0257068017979782	22:43981562	rs4823182	chr22.2		22	43981562	22:44203380	1.10324e-08	22:43981562	3.85619203726353e-10	7532	3811	0.979333368210192	0.999156986743144	43232544	45227166	ENSG00000280011.1	AL031595.2	lncRNA	44229512	-1	247950	26132	247950	4	0	4	43230029	45229444	1999415	176922
T2D_Xue_30054458_1	T2D (Xue, EUR)	OTH	NC_Mono_UT	Mono_NC_UT	Monocyte	Sorted cell	ENSG00000138964	PARVG	3088	1.6157442940528e-08	0.000558893109675465	2.88925734628965e-05	0.99940690600775	5.29215166825161e-06	22:44202208	rs139164	chr22.2		22	44202208	22:44202208	1.13095e-13	22:43981562	3.85619203726353e-10	7564	3841	0.99897719816215	0.999156670621555	43179090	45172630	ENSG00000138964.16	PARVG	protein_coding	44180925	1	21283	21283	-199363	0	0	3	43173136	45172630	1999494	176921
T2D_Xue_30054458_1	T2D (Xue, EUR)	OTH	Mono_Randolph	Mono_Randolph	Monocyte	Single cell	ENSG00000111780		3368	4.4290023733241e-11	1.36545251454625e-08	0.00323269974467426	0.996634557255562	0.000132729300948195	12:121018813	rs61953351	chr12.8		12	121018813	12:120580258	1.14599e-09	12:121018813	1.4450458455853e-14	6509	3637	0.940032194004452	0.98964072547149	119438766	121438122	ENSG00000111780	ENSG00000111780	protein_coding	120438198	1	580615	142060	580615	24	10	24	119438766	121438122	1999356	149136
T2D_Xue_30054458_1	T2D (Xue, EUR)	OTH	Mono_flu_Randolph	Mono_flu_Randolph	Monocyte	Single cell	ENSG00000120210	INSL6	4091	7.41321888108195e-11	9.01019722463862e-09	0.00815705447682671	0.991426383428611	0.000416553010231301	9:4291928	rs10974438	chr9.1		9	4291928	9:5136434	2.52886e-09	9:4291928	3.27381079101356e-15	9007	4275	0.993737997463621	0.999999999946307	4185656	6185360	ENSG00000120210	ENSG00000120210	protein_coding	5185639	-1	893711	49205	893711	21	0	21	4185656	6185360	1999704	148787
T2D_Xue_30054458_1	T2D (Xue, EUR)	OTH	Mono_flu_Randolph	Mono_flu_Randolph	Monocyte	Single cell	ENSG00000111780		3368	6.98838411051344e-11	1.36277199732698e-08	0.00510077566582719	0.994677888155233	0.00022132248133664	12:121018813	rs61953351	chr12.8		12	121018813	12:120499537	1.5335e-09	12:121018813	1.4450458455853e-14	6509	3637	0.945295365723469	0.98964072547149	119438766	121438122	ENSG00000111780	ENSG00000111780	protein_coding	120438198	1	580615	61339	580615	24	6	24	119438766	121438122	1999356	148786
T2D_Xue_30054458_1	T2D (Xue, EUR)	OTH	NK_CD56bright_OneK1K	NK_CD56bright_OneK1K	NK	Single cell	ENSG00000165061	ZMAT4	5013	1.41283114913448e-18	7.78093216516976e-16	0.00181240849756273	0.998153716142852	3.38753595813867e-05	8:41661730	rs516946	chr8.5		8	41661730	8:40747480	3.17422e-09	8:41661730	3.19386303881989e-22	7634	5022	0.908342126994624	1	39898533	41897501	ENSG00000165061	ENSG00000165061	protein_coding	40897826	-1	-763904	150346	-763904	10	0	10	39897840	41897501	1999661	187053
T2D_Xue_30054458_1	T2D (Xue, EUR)	OTH	NK_CD56bright_OneK1K	NK_CD56bright_OneK1K	NK	Single cell	ENSG00000111011	RSRC2	2460	1.14335879867723e-25	0.00267915389779243	4.25614767878652e-23	0.997313747361306	7.09874090330703e-06	12:122506931	rs9988963	chr12.9		12	122506931	12:122506931	4.57654e-29	12:123007025	1.83193840039112e-09	4484	2474	0.982868459345737	0.999506191719471	121574423	123526882	ENSG00000111011	ENSG00000111011	protein_coding	122526936	-1	20005	20005	-480089	0	0	15	121527199	123526882	1999683	187052
T2D_Xue_30054458_1	T2D (Xue, EUR)	OTH	NK_OneK1K	NK_OneK1K	NK	Single cell	ENSG00000231365	WARS2-AS1	3343	2.10767034649292e-20	1.33828809904578e-05	1.57487913254552e-15	0.999986550908746	6.62102625532024e-08	1:119143735	rs12081327	chr1.3		1	119143735	1:119140767	8.88044e-21	1:119928601	1.0458059244914e-10	5206	3382	0.932185220906869	0.999999980664907	118140398	119988510	ENSG00000231365	ENSG00000231365	lncRNA	119140412	1	3323	355	788189	1	1	10	118140398	120139681	1999283	189719
T2D_Xue_30054458_1	T2D (Xue, EUR)	OTH	NK_OneK1K	NK_OneK1K	NK	Single cell	ENSG00000154429	CCSAP	2861	9.07896830284437e-12	0.00331943607826759	2.7259864662241e-09	0.996670253254193	1.03079324737693e-05	1:229317205	rs237821	chr1.6		1	229317205	1:229317205	1.79387e-14	1:229537208	1.82857876883179e-09	5046	2867	0.994667173562765	0.998243281941355	228343373	230342474	ENSG00000154429	ENSG00000154429	protein_coding	229343047	-1	25842	25842	-194161	1	1	4	228343373	230342474	1999101	189720
T2D_Xue_30054458_1	T2D (Xue, EUR)	OTH	NK_OneK1K	NK_OneK1K	NK	Single cell	ENSG00000143641	GALNT2	3884	1.37354692705715e-14	0.00331937245244661	4.12411035792424e-12	0.996650147582528	3.04799608879298e-05	1:230189055	rs641038	chr1.6		1	230189055	1:230190666	9.78718e-19	1:229537208	1.82857876883179e-09	6249	3890	0.999351792410033	0.998242685397059	229058727	231056950	ENSG00000143641	ENSG00000143641	protein_coding	230067238	1	121817	123428	-530030	0	0	5	229058727	231057216	1998489	189721
T2D_Xue_30054458_1	T2D (Xue, EUR)	OTH	NK_OneK1K	NK_OneK1K	NK	Single cell	ENSG00000035115	SH3YL1	3216	1.37849993235312e-08	5.20001035242288e-05	0.000265009218665572	0.999674083172523	8.89372028650131e-06	2:622827	rs2867125	chr2.1		2	622827	2:209622	3.57592e-10	2:622827	3.8395020545711e-10	4880	3231	0.979566555775107	0.999999988502672	11486	1265575	ENSG00000035115	ENSG00000035115	protein_coding	264032	-1	-358795	54410	-358795	4	0	4	10797	1266061	1255264	189771
T2D_Xue_30054458_1	T2D (Xue, EUR)	OTH	NK_OneK1K	NK_OneK1K	NK	Single cell	ENSG00000138030	KHK	2159	3.13331210511489e-18	2.0768116701952e-14	0.00015084760452633	0.999843141137568	6.01125788694851e-06	2:27518370	rs780094	chr2.2		2	27518370	2:27073017	2.03005e-09	2:27518370	8.65349371912109e-21	3718	2163	0.954983929258036	0.999999999999929	26087080	28086710	ENSG00000138030	ENSG00000138030	protein_coding	27086772	1	431598	-13755	431598	22	1	22	26087080	28086710	1999630	189772
T2D_Xue_30054458_1	T2D (Xue, EUR)	OTH	NK_OneK1K	NK_OneK1K	NK	Single cell	ENSG00000115944	COX7A2L	4861	8.25228542878532e-25	8.08092148040451e-22	0.00102012579169714	0.99894215626215	3.77179461551537e-05	2:43402792	rs7607777	chr2.3		2	43402792	2:42272689	2.34781e-08	2:43402792	5.94993687541268e-28	6990	4875	0.96543289532598	1	41426555	43425030	ENSG00000115944	ENSG00000115944	protein_coding	42361217	-1	-1041575	88528	-1041575	14	0	14	41426555	43425030	1998475	189773
T2D_Xue_30054458_1	T2D (Xue, EUR)	OTH	NK_OneK1K	NK_OneK1K	NK	Single cell	ENSG00000230587	LINC02580	4353	4.10855719365072e-25	4.96635769837515e-22	0.000826573957979026	0.999149226150765	2.41998912541046e-05	2:43402792	rs7607777	chr2.3		2	43402792	2:43184646	3.77518e-09	2:43402792	5.94993687541268e-28	6542	4364	0.93302764895855	1	42103114	44102400	ENSG00000230587	ENSG00000230587	lncRNA	43217246	-1	-185546	32600	-185546	2	0	2	42103114	44102400	1999286	189774
T2D_Xue_30054458_1	T2D (Xue, EUR)	OTH	NK_OneK1K	NK_OneK1K	NK	Single cell	ENSG00000115902	SLC1A4	3962	2.91351757476654e-09	1.56871035558918e-05	0.000185688524570701	0.999793207964478	5.41349387804486e-06	2:65049318	rs1009358	chr2.5		2	65049318	2:64980940	1.35412e-09	2:65049318	9.59170562811796e-12	6104	3995	0.929536445833629	0.999999669825275	63988569	65988074	ENSG00000115902	ENSG00000115902	protein_coding	64989399	1	59919	-8459	59919	1	0	1	63988569	65988074	1999505	189775
T2D_Xue_30054458_1	T2D (Xue, EUR)	OTH	NK_OneK1K	NK_OneK1K	NK	Single cell	ENSG00000115902	SLC1A4	3962	2.91351757476654e-09	1.56871035558918e-05	0.000185688524570701	0.999793207964478	5.41349387804486e-06	2:65049318	rs1009358	chr2.6		2	65049318	2:64980940	1.35412e-09	2:65049318	9.59170562811796e-12	6104	3995	0.929536445833629	0.999999669825275	63988569	65988074	ENSG00000115902	ENSG00000115902	protein_coding	64989399	1	59919	-8459	59919	1	0	1	63988569	65988074	1999505	189775
T2D_Xue_30054458_1	T2D (Xue, EUR)	OTH	NK_OneK1K	NK_OneK1K	NK	Single cell	ENSG00000088179	PTPN4	3176	6.08306824569213e-11	3.5975693916087e-05	1.69081886462997e-06	0.999962181355591	1.52070798756937e-07	2:119961803	rs13000543	chr2.7		2	119961803	2:119870887	1.95508e-12	2:120552183	2.92127906548138e-11	5780	3186	0.995441344854691	0.999999994918652	118760039	120759598	ENSG00000088179	ENSG00000088179	protein_coding	119759922	1	201881	110965	792261	0	0	11	118760039	120759598	1999559	189777
T2D_Xue_30054458_1	T2D (Xue, EUR)	OTH	NK_OneK1K	NK_OneK1K	NK	Single cell	ENSG00000123636	BAZ2B	4382	7.2049080264111e-09	1.92600100133848e-05	0.000373935185411691	0.999595724111777	1.10734878888332e-05	2:160280145	rs7572970	chr2.8		2	160280145	2:159507158	1.92858e-09	2:160280145	1.18844599543449e-11	6602	4422	0.981177315574916	0.999999959612611	158617042	160616491	ENSG00000123636	ENSG00000123636	protein_coding	159616548	-1	-663597	109390	-663597	11	1	11	158617042	160616491	1999449	189778
T2D_Xue_30054458_1	T2D (Xue, EUR)	OTH	NK_OneK1K	NK_OneK1K	NK	Single cell	ENSG00000144559	TAMM41	3780	8.43062790723181e-24	1.34949775343165e-18	6.24719261236005e-06	0.999993414808866	3.37998522230911e-07	3:12353341	rs1899951	chr3.1		3	12353341	3:11844891	6.21464e-11	3:12353341	1.10209342631909e-24	6148	3785	0.963027527304845	1	10847304	12845392	ENSG00000144559	ENSG00000144559	protein_coding	11846885	-1	-506456	1994	-506456	5	0	5	10847304	12846052	1998748	189783
T2D_Xue_30054458_1	T2D (Xue, EUR)	OTH	NK_OneK1K	NK_OneK1K	NK	Single cell	ENSG00000144559	TAMM41	3780	8.43062790723181e-24	1.34949775343165e-18	6.24719261236005e-06	0.999993414808866	3.37998522230911e-07	3:12353341	rs1899951	chr3.2		3	12353341	3:11844891	6.21464e-11	3:12353341	1.10209342631909e-24	6148	3785	0.963027527304845	1	10847304	12845392	ENSG00000144559	ENSG00000144559	protein_coding	11846885	-1	-506456	1994	-506456	5	0	5	10847304	12846052	1998748	189783
T2D_Xue_30054458_1	T2D (Xue, EUR)	OTH	NK_OneK1K	NK_OneK1K	NK	Single cell	ENSG00000274514		3775	6.29812141830978e-25	1.34950596629441e-18	4.66698068390146e-07	0.999999501246872	3.2055056528145e-08	3:12353341	rs1899951	chr3.1		3	12353341	3:12576497	3.11071e-13	3:12353341	1.10209342631909e-24	6761	3780	0.999916523826382	1	11577337	13571436	ENSG00000274514	ENSG00000274514	misc_RNA	12577237	-1	223896	740	223896	3	0	3	11577337	13577172	1999835	189784
T2D_Xue_30054458_1	T2D (Xue, EUR)	OTH	NK_OneK1K	NK_OneK1K	NK	Single cell	ENSG00000274514		3775	6.29812141830978e-25	1.34950596629441e-18	4.66698068390146e-07	0.999999501246872	3.2055056528145e-08	3:12353341	rs1899951	chr3.2		3	12353341	3:12576497	3.11071e-13	3:12353341	1.10209342631909e-24	6761	3780	0.999916523826382	1	11577337	13571436	ENSG00000274514	ENSG00000274514	misc_RNA	12577237	-1	223896	740	223896	3	0	3	11577337	13577172	1999835	189784
T2D_Xue_30054458_1	T2D (Xue, EUR)	OTH	NK_OneK1K	NK_OneK1K	NK	Single cell	ENSG00000114030	KPNA1	4080	4.69865101899137e-29	1.11943065083512e-22	4.19735603958269e-07	0.999999570961542	9.30284898043817e-09	3:123346931	rs11708067	chr3.6		3	123346931	3:122479385	3.12443e-14	3:123346931	3.21866770105239e-29	5951	4083	0.931473161498224	1	121515437	123514608	ENSG00000114030	ENSG00000114030	protein_coding	122514939	-1	-831992	35554	-831992	13	0	13	121515026	123514608	1999582	189787
T2D_Xue_30054458_1	T2D (Xue, EUR)	OTH	NK_OneK1K	NK_OneK1K	NK	Single cell	ENSG00000121542	SEC22A	3612	1.33324797004639e-27	1.11941746280738e-22	1.19100490688003e-05	0.999987789370422	3.00580511370942e-07	3:123346931	rs11708067	chr3.6		3	123346931	3:123209623	5.6314e-11	3:123346931	3.21866770105239e-29	5323	3617	0.994558244577485	1	122202237	124201433	ENSG00000121542	ENSG00000121542	protein_coding	123201943	1	144988	7680	144988	2	0	2	122202049	124201548	1999499	189790
T2D_Xue_30054458_1	T2D (Xue, EUR)	OTH	NK_OneK1K	NK_OneK1K	NK	Single cell	ENSG00000160124	MIX23	4127	3.49215660939162e-44	1.11943286053399e-22	3.11957664680827e-22	1	8.98159051040909e-24	3:123346931	rs11708067	chr3.6		3	123346931	3:122274627	6.76315e-28	3:123346931	3.21866770105239e-29	5974	4130	0.99438148052777	0.999999999999998	121384655	123383197	ENSG00000160124	ENSG00000160124	protein_coding	122383231	-1	-963700	108604	-963700	18	1	18	121384229	123383197	1998968	189786
T2D_Xue_30054458_1	T2D (Xue, EUR)	OTH	NK_OneK1K	NK_OneK1K	NK	Single cell	ENSG00000169087	HSPBAP1	3865	1.45365589084782e-46	1.11943113109331e-22	1.29856661162183e-24	1	1.04140915304291e-24	3:123346931	rs11708067	chr3.6		3	123346931	3:122788589	5.77162e-31	3:123346931	3.21866770105239e-29	5747	3870	0.982466182625504	1	121794241	123793780	ENSG00000169087	ENSG00000169087	protein_coding	122793831	-1	-553100	5242	-553100	7	0	7	121794241	123793780	1999539	189789
T2D_Xue_30054458_1	T2D (Xue, EUR)	OTH	NK_OneK1K	NK_OneK1K	NK	Single cell	ENSG00000173193	PARP14	4062	6.38907557927663e-32	1.1194311304298e-22	5.70743067779137e-10	0.999999999407251	2.19995237327617e-11	3:123346931	rs11708067	chr3.6		3	123346931	3:122760524	6.67916e-18	3:123346931	3.21866770105239e-29	5926	4067	0.901937419064522	1	121681878	123680472	ENSG00000173193	ENSG00000173193	protein_coding	122680839	1	666092	79685	666092	8	0	8	121680919	123680803	1999884	189788
T2D_Xue_30054458_1	T2D (Xue, EUR)	OTH	NK_OneK1K	NK_OneK1K	NK	Single cell	ENSG00000073792	IGF2BP2	2920	1.75560868811484e-72	1.11988811252616e-50	1.56766436617914e-22	1	2.82576191684001e-21	3:185802790	rs6767484	chr3.10		3	185802790	3:185754122	1.20406e-28	3:185802790	5.58605124733161e-57	5158	2937	0.993554714659127	1	184826955	186821190	ENSG00000073792	ENSG00000073792	protein_coding	185825042	-1	22252	70920	22252	0	0	0	184825182	186823888	1998706	189792
T2D_Xue_30054458_1	T2D (Xue, EUR)	OTH	NK_OneK1K	NK_OneK1K	NK	Single cell	ENSG00000163918	RFC4	3188	1.32675410766874e-54	2.79867718378583e-49	4.74062435443603e-06	0.99999518667727	7.26983777976262e-08	3:185812502	rs6769511	chr3.10		3	185812502	3:186795093	3.19552e-11	3:185812502	4.52861371809285e-56	6365	3197	0.995605430328501	1	185807411	187804790	ENSG00000163918	ENSG00000163918	protein_coding	186806482	-1	993980	11389	993980	23	0	23	185807411	187806153	1998742	189793
T2D_Xue_30054458_1	T2D (Xue, EUR)	OTH	NK_OneK1K	NK_OneK1K	NK	Single cell	ENSG00000073849	ST6GAL1	3321	5.68833095290603e-19	0.00368365927804697	1.53850495960055e-16	0.996307707384716	8.63333723920328e-06	3:186909667	rs4686813	chr3.12		3	186909667	3:186909667	8.3586e-23	3:186947857	1.97317529007541e-09	6402	3330	0.999642229722129	0.999998829726566	185933213	187929373	ENSG00000073849	ENSG00000073849	protein_coding	186930526	1	-20859	-20859	17331	0	0	0	185933213	187929373	1996160	189794
T2D_Xue_30054458_1	T2D (Xue, EUR)	OTH	NK_OneK1K	NK_OneK1K	NK	Single cell	ENSG00000251022	THAP9-AS1	3876	2.95464170617618e-28	0.000257178785348934	1.1485705613563e-24	0.999742137382011	6.83832637444293e-07	4:82909091	rs60909079	chr4.2		4	82909091	4:82909091	2.64095e-32	4:82663343	3.86810353722636e-10	5971	3896	0.996568546272584	0.999998714517428	81901271	83900596	ENSG00000251022	ENSG00000251022	lncRNA	82900960	-1	-8131	-8131	237617	0	0	3	81901271	83900596	1999325	189796
T2D_Xue_30054458_1	T2D (Xue, EUR)	OTH	NK_OneK1K	NK_OneK1K	NK	Single cell	ENSG00000163319	MRPS18C	3758	3.70991576074934e-19	0.000257173464286214	1.44216120127872e-15	0.999714265547992	2.85609877216764e-05	4:83461610	rs11099601	chr4.2		4	83461610	4:83474488	2.34758e-20	4:82663343	3.86810353722636e-10	5521	3764	0.921783370755503	0.999999097565721	82457719	84455887	ENSG00000163319	ENSG00000163319	protein_coding	83456058	1	5552	18430	-792715	0	0	12	82457480	84455887	1998407	189797
T2D_Xue_30054458_1	T2D (Xue, EUR)	OTH	NK_OneK1K	NK_OneK1K	NK	Single cell	ENSG00000109320	NFKB1	3270	9.06608689375607e-07	0.000340232610073858	0.00265586508082113	0.996693897354579	0.000309098345836043	4:103067742	rs7674212	chr4.3		4	103067742	4:102579631	1.19034e-07	4:103067742	5.64631607408654e-10	5126	3275	0.964497948269554	0.999465139515253	101503451	103501329	ENSG00000109320	ENSG00000109320	protein_coding	102501359	1	566383	78272	566383	12	1	12	101502857	103501329	1998472	189798
T2D_Xue_30054458_1	T2D (Xue, EUR)	OTH	NK_OneK1K	NK_OneK1K	NK	Single cell	ENSG00000164144	ARFIP1	3428	2.75932940829758e-10	0.000153080920364835	1.80224987826177e-06	0.999844632521845	4.84031977975148e-07	4:152908844	rs7664303	chr4.4		4	152908844	4:152908844	2.37959e-11	4:152332969	2.81494439197096e-10	5815	3432	0.944874955454466	0.999999988354661	151779958	153779899	ENSG00000164144	ENSG00000164144	protein_coding	152779954	1	128890	128890	-446985	1	1	9	151779958	153779899	1999941	189800
T2D_Xue_30054458_1	T2D (Xue, EUR)	OTH	NK_OneK1K	NK_OneK1K	NK	Single cell	ENSG00000109762	SNX25	3781	1.95712270486544e-08	7.1328823492172e-06	0.00273610006552531	0.99719232180899	6.44256719098614e-05	4:184795078	rs735949	chr4.5		4	184795078	4:185256086	1.42119e-07	4:184795078	1.97922992666638e-11	8054	3789	0.948409678978879	0.999999999542831	184204458	186204014	ENSG00000109762	ENSG00000109762	protein_coding	185209598	1	-414520	46488	-414520	12	0	12	184204458	186204014	1999556	189801
T2D_Xue_30054458_1	T2D (Xue, EUR)	OTH	NK_OneK1K	NK_OneK1K	NK	Single cell	ENSG00000154122	ANKH	3262	0.000241841254114473	0.00523648412776035	0.0423840394758391	0.917654317583984	0.034483317558301	5:14802002	rs258227	chr5.1		5	14802002	5:14802659	4.70556e-08	5:14847222	4.1849452671785e-09	5002	3272	0.98952663461865	0.999999352594575	13871816	15870191	ENSG00000154122	ENSG00000154122	protein_coding	14871778	-1	69776	69119	24556	0	0	0	13871816	15870822	1999006	189802
T2D_Xue_30054458_1	T2D (Xue, EUR)	OTH	NK_OneK1K	NK_OneK1K	NK	Single cell	ENSG00000178996	SNX18	4601	1.50538427015635e-17	4.31881254457134e-06	3.48562883443897e-12	0.999995671140416	1.00435518305204e-08	5:54644947	rs4865850	chr5.2		5	54644947	5:54644947	1.27326e-17	5:53976834	1.08408890983584e-11	6634	4645	0.999939345604308	0.99040168601623	53517817	55516842	ENSG00000178996	ENSG00000178996	protein_coding	54517759	1	127188	127188	-540925	0	0	2	53517817	55516842	1999025	189803
T2D_Xue_30054458_1	T2D (Xue, EUR)	OTH	NK_OneK1K	NK_OneK1K	NK	Single cell	ENSG00000181104	F2R	4002	7.24718189451429e-29	1.82085892819182e-06	3.98008244668382e-23	0.999998173550528	5.59054186667648e-09	5:76731998	rs153311	chr5.5		5	76731998	5:76731998	4.33121e-29	5:77131486	9.38480051375796e-13	6579	4043	0.999999999999998	0.999999995188743	75716492	77715241	ENSG00000181104	ENSG00000181104	protein_coding	76716126	1	15872	15872	415360	1	1	10	75716484	77715241	1998757	189805
T2D_Xue_30054458_1	T2D (Xue, EUR)	OTH	NK_OneK1K	NK_OneK1K	NK	Single cell	ENSG00000112799	LY86	4785	3.83780330875593e-09	2.97315263206716e-05	0.000129060921666204	0.999837107152101	4.09656210892432e-06	6:7281421	rs1050226	chr6.1		6	7281421	6:6651790	1.2678e-10	6:7281421	3.24205374173323e-11	7816	4802	0.998561569600717	0.999999986681709	5588299	7587077	ENSG00000112799	ENSG00000112799	protein_coding	6588720	1	692701	63070	692701	10	1	10	5588112	7587077	1998965	189806
T2D_Xue_30054458_1	T2D (Xue, EUR)	OTH	NK_OneK1K	NK_OneK1K	NK	Single cell	ENSG00000238221		4908	2.13989364013727e-22	2.97338022776809e-05	7.19625428226761e-18	0.999918761908153	5.1504289567132e-05	6:7291843	rs2104395	chr6.1		6	7291843	6:7291843	4.26591e-24	6:7281421	3.24205374173323e-11	7706	4923	0.999999999999823	0.999999988614651	6276196	8275862	ENSG00000238221	ENSG00000238221	lncRNA	7255372	1	36471	36471	26049	0	0	0	6276196	8275862	1999666	189807
T2D_Xue_30054458_1	T2D (Xue, EUR)	OTH	NK_OneK1K	NK_OneK1K	NK	Single cell	ENSG00000124587	PEX6	2493	2.66980832993577e-17	6.35360926171701e-05	4.20176666679585e-13	0.999936336387148	1.27519817988963e-07	6:42964462	rs1129187	chr6.3		6	42964462	6:42960279	2.30625e-18	6:43843237	1.33150403312383e-10	5160	2499	0.996529791987524	0.999999990414885	41982418	43967045	ENSG00000124587	ENSG00000124587	protein_coding	42979181	-1	14719	18902	-864056	0	1	40	41979533	43978707	1999174	189809
T2D_Xue_30054458_1	T2D (Xue, EUR)	OTH	NK_OneK1K	NK_OneK1K	NK	Single cell	ENSG00000124587	PEX6	2493	2.66980832993577e-17	6.35360926171701e-05	4.20176666679585e-13	0.999936336387148	1.27519817988963e-07	6:42964462	rs1129187	chr6.4		6	42964462	6:42960279	2.30625e-18	6:43843237	1.33150403312383e-10	5160	2499	0.996529791987524	0.999999990414885	41982418	43967045	ENSG00000124587	ENSG00000124587	protein_coding	42979181	-1	14719	18902	-864056	0	1	40	41979533	43978707	1999174	189809
T2D_Xue_30054458_1	T2D (Xue, EUR)	OTH	NK_OneK1K	NK_OneK1K	NK	Single cell	ENSG00000180992	MRPL14	2902	5.64199081548466e-09	6.35309513247488e-05	8.87929974199324e-05	0.999842737410735	4.93299852988152e-06	6:43843237	rs9369425	chr6.3		6	43843237	6:44108324	2.59772e-09	6:43843237	1.33150403312383e-10	5951	2907	0.99893823635219	0.999999994047788	43133532	45127426	ENSG00000180992	ENSG00000180992	protein_coding	44127452	-1	284215	19128	284215	6	0	6	43127704	45127426	1999722	189810
T2D_Xue_30054458_1	T2D (Xue, EUR)	OTH	NK_OneK1K	NK_OneK1K	NK	Single cell	ENSG00000180992	MRPL14	2902	5.64199081548466e-09	6.35309513247488e-05	8.87929974199324e-05	0.999842737410735	4.93299852988152e-06	6:43843237	rs9369425	chr6.4		6	43843237	6:44108324	2.59772e-09	6:43843237	1.33150403312383e-10	5951	2907	0.99893823635219	0.999999994047788	43133532	45127426	ENSG00000180992	ENSG00000180992	protein_coding	44127452	-1	284215	19128	284215	6	0	6	43127704	45127426	1999722	189810
T2D_Xue_30054458_1	T2D (Xue, EUR)	OTH	NK_OneK1K	NK_OneK1K	NK	Single cell	ENSG00000111912	NCOA7	2360	2.62725073273765e-39	9.66289506228278e-06	2.71888008221898e-34	0.999990316605962	2.04989805608617e-08	6:125842391	rs674859	chr6.6		6	125842391	6:125842391	2.15235e-39	6:126747838	8.5184103514059e-12	3839	2371	0.999999999999994	0.999999998160898	124781408	126780504	ENSG00000111912	ENSG00000111912	protein_coding	125790960	1	51431	51431	956878	1	1	7	124781408	126780504	1999096	189811
T2D_Xue_30054458_1	T2D (Xue, EUR)	OTH	NK_OneK1K	NK_OneK1K	NK	Single cell	ENSG00000146457	WTAP	4611	2.03332015399898e-23	0.000169118351687593	1.20210214987025e-19	0.999830418037235	4.63611079002251e-07	6:159738471	rs12204454	chr6.8		6	159738471	6:159738471	9.77743e-26	6:160345738	3.00149752557309e-10	6907	4618	0.999999861564946	0.99999998518208	158725839	160725186	ENSG00000146457	ENSG00000146457	protein_coding	159727506	1	10965	10965	618232	0	0	13	158725839	160725186	1999347	189812
T2D_Xue_30054458_1	T2D (Xue, EUR)	OTH	NK_OneK1K	NK_OneK1K	NK	Single cell	ENSG00000112110	MRPL18	4607	6.15445697485335e-13	0.000169118406789901	3.63852400402489e-09	0.99983050443276	3.73521308967413e-07	6:159802149	rs55996733	chr6.8		6	159802149	6:159802149	4.33574e-14	6:160345738	3.00149752557309e-10	6905	4614	0.93878993478303	0.999999985182077	158789824	160789774	ENSG00000112110	ENSG00000112110	protein_coding	159790467	1	11682	11682	555271	1	1	8	158789824	160789774	1999950	189813
T2D_Xue_30054458_1	T2D (Xue, EUR)	OTH	NK_OneK1K	NK_OneK1K	NK	Single cell	ENSG00000106603	COA1	3080	1.27127112321208e-15	0.00152974085960172	8.29762607512615e-13	0.998466599295707	3.65984386061404e-06	7:43667196	rs6463201	chr7.4		7	43667196	7:43667196	9.42772e-19	7:44209229	4.29685241954636e-09	5383	3093	0.998809774727967	0.999999336963365	42731414	44729591	ENSG00000106603	ENSG00000106603	protein_coding	43729523	-1	62327	62327	-479706	0	0	21	42731326	44729591	1998265	189814
T2D_Xue_30054458_1	T2D (Xue, EUR)	OTH	NK_OneK1K	NK_OneK1K	NK	Single cell	ENSG00000128534	LSM8	3323	3.97451696826917e-26	0.000137752775763802	2.88485248608888e-22	0.999860963684903	1.28353933089542e-06	7:118198498	rs7779933	chr7.5		7	118198498	7:118203945	2.93203e-27	7:117870567	2.28017173127541e-10	4524	3345	0.954037129834845	0.999999902824621	117184582	119184000	ENSG00000128534	ENSG00000128534	protein_coding	118184164	1	14334	19781	-313597	0	0	2	117184582	119184000	1999418	189815
T2D_Xue_30054458_1	T2D (Xue, EUR)	OTH	NK_OneK1K	NK_OneK1K	NK	Single cell	ENSG00000128585	MKLN1	3261	4.6374107855733e-13	9.50246667244527e-08	4.88019303044386e-06	0.999994905780651	1.1900118916599e-07	7:130744427	rs13234269	chr7.6		7	130744427	7:131496159	9.98441e-12	7:130744427	7.75810948469971e-14	5508	3269	0.999640157149552	0.999999999988488	130110594	132109927	ENSG00000128585	ENSG00000128585	protein_coding	131327876	1	-583449	168283	-583449	3	1	3	130110103	132109927	1999824	189818
T2D_Xue_30054458_1	T2D (Xue, EUR)	OTH	NK_OneK1K	NK_OneK1K	NK	Single cell	ENSG00000240571		3102	1.79449386054873e-13	9.50249604969871e-08	1.88844093007187e-06	0.999997986704708	2.98292214995675e-08	7:130744427	rs13234269	chr7.6		7	130744427	7:130227418	3.18872e-12	7:130744427	7.75810948469971e-14	5536	3118	0.96922936862654	0.99999999997405	129174627	131172200	ENSG00000240571	ENSG00000240571	lncRNA	130173718	1	570709	53700	570709	13	1	13	129174627	131172200	1997573	189816
T2D_Xue_30054458_1	T2D (Xue, EUR)	OTH	NK_OneK1K	NK_OneK1K	NK	Single cell	ENSG00000271204	AC016831.5	3171	1.95269916230951e-13	9.50249431648362e-08	2.05492876986896e-06	0.999997814921549	3.51245427324421e-08	7:130744427	rs13234269	chr7.6		7	130744427	7:130945142	3.81662e-12	7:130744427	7.75810948469971e-14	5596	3187	0.995846366618402	0.999999999974957	129932274	131922479	ENSG00000271204	ENSG00000271204	lncRNA	130932206	-1	187779	-12936	187779	1	0	1	129932274	131931829	1999555	189817
T2D_Xue_30054458_1	T2D (Xue, EUR)	OTH	NK_OneK1K	NK_OneK1K	NK	Single cell	ENSG00000105983	LMBR1	3632	2.13744097993194e-11	0.000398400810438328	5.36288434094998e-08	0.99959599542413	5.55011521241903e-06	7:156849044	rs12535212	chr7.7		7	156849044	7:156934570	9.43407e-15	7:157191153	8.42685946378813e-09	7903	3641	0.941104638131774	0.999999952703708	155910582	157890827	ENSG00000105983	ENSG00000105983	protein_coding	156893183	-1	44139	-41387	-297970	0	0	6	155893371	157892946	1999575	189819
T2D_Xue_30054458_1	T2D (Xue, EUR)	OTH	NK_OneK1K	NK_OneK1K	NK	Single cell	ENSG00000104626	ERI1	5818	1.6440824400992e-26	0.00442479277597655	3.66238406315295e-24	0.985653999128701	0.00992120809531918	8:9003920	rs13252797	chr8.1		8	9003920	8:9003920	6.17646e-30	8:9331252	8.62253084279777e-09	8029	5832	0.939592792560481	0.999993255796983	8234503	10001622	ENSG00000104626	ENSG00000104626	protein_coding	9002897	1	1023	1023	328355	0	0	3	8147581	10001622	1854041	189821
T2D_Xue_30054458_1	T2D (Xue, EUR)	OTH	NK_OneK1K	NK_OneK1K	NK	Single cell	ENSG00000154328	NEIL2	3601	1.54282159401883e-06	0.000551598741232534	0.00278705548115461	0.996444200572507	0.000215602383512485	8:10775649	rs10100265	chr8.2		8	10775649	8:11755454	1.42149e-08	8:10775649	5.12626245000191e-10	5933	3652	0.998867465795556	0.998638911834733	10769669	12769227	ENSG00000154328	ENSG00000154328	protein_coding	11769710	1	-994061	-14256	-994061	19	0	19	10769669	12769227	1999558	189822
T2D_Xue_30054458_1	T2D (Xue, EUR)	OTH	NK_OneK1K	NK_OneK1K	NK	Single cell	ENSG00000165061	ZMAT4	5013	2.42530552315094e-72	7.7953240179267e-16	3.11123119138294e-57	1	3.11652908031288e-17	8:40736329	rs12541699	chr8.5		8	40736329	8:40736611	1.49505e-69	8:41661730	3.19386303881989e-22	7649	5022	0.999703488168808	1	39898533	41897501	ENSG00000165061	ENSG00000165061	protein_coding	40897826	-1	161497	161215	-763904	0	0	10	39897840	41897501	1999661	189824
T2D_Xue_30054458_1	T2D (Xue, EUR)	OTH	NK_OneK1K	NK_OneK1K	NK	Single cell	ENSG00000232104	RFX3-DT	4642	1.60772686936833e-12	9.08647363101742e-09	0.000176904471461894	0.999820203608038	2.8828324190114e-06	9:4291928	rs10974438	chr9.1		9	4291928	9:3503793	2.22097e-10	9:4291928	3.27381079101356e-15	7223	4668	0.974691104350531	0.999999999996023	2526740	4526695	ENSG00000232104	ENSG00000232104	lncRNA	3526079	1	765849	-22286	765849	4	1	4	2526740	4526695	1999955	189825
T2D_Xue_30054458_1	T2D (Xue, EUR)	OTH	NK_OneK1K	NK_OneK1K	NK	Single cell	ENSG00000086062	B4GALT1	3510	6.62922302417933e-09	0.000149732526124519	4.42651213816844e-05	0.999804713540891	1.28218237977955e-06	9:33116943	rs12352863	chr9.4		9	33116943	9:33116943	2.50577e-11	9:34025642	1.34666484865385e-09	6328	3531	0.981560525324215	0.999992761594987	32167393	34165920	ENSG00000086062	ENSG00000086062	protein_coding	33167336	-1	50393	50393	-858306	1	1	19	32167393	34165920	1998527	189826
T2D_Xue_30054458_1	T2D (Xue, EUR)	OTH	NK_OneK1K	NK_OneK1K	NK	Single cell	ENSG00000213930	GALT	2620	1.04953411890301e-18	0.000149726451651684	7.0086198459044e-15	0.999849132302717	1.14124562080204e-06	9:34655439	rs2812357	chr9.4		9	34655439	9:34655439	4.77091e-21	9:34025642	1.34666484865385e-09	4589	2643	0.99999999981183	0.999992704734834	33639608	35637419	ENSG00000213930	ENSG00000213930	protein_coding	34646675	1	8764	8764	-621033	1	1	19	33639608	35637923	1998315	189827
T2D_Xue_30054458_1	T2D (Xue, EUR)	OTH	NK_OneK1K	NK_OneK1K	NK	Single cell	ENSG00000106829	TLE4	4033	1.32826833836106e-21	1.45223782983209e-06	9.14634213365155e-16	0.999998544524452	3.23771960525444e-09	9:79572180	rs2807303	chr9.5		9	79572180	9:79572180	1.06421e-21	9:79290675	3.9435672174945e-12	6225	4056	0.918247718532201	0.999999999024829	78574523	80571700	ENSG00000106829	ENSG00000106829	protein_coding	79571965	1	215	215	-281290	0	0	2	78572711	80571755	1999044	189828
T2D_Xue_30054458_1	T2D (Xue, EUR)	OTH	NK_OneK1K	NK_OneK1K	NK	Single cell	ENSG00000274008		4506	9.21038110506824e-18	0.00240265093750467	3.82416580707112e-15	0.997584706194772	1.26428677203062e-05	10:69118591	rs12774307	chr10.3		10	69118591	10:69118591	6.52315e-21	10:69709758	5.43308747417625e-09	7180	4516	0.998482548901189	0.999999727341265	68100138	70098017	ENSG00000274008	ENSG00000274008	misc_RNA	69098496	1	20095	20095	611262	0	0	12	68098565	70098017	1999452	189722
T2D_Xue_30054458_1	T2D (Xue, EUR)	OTH	NK_OneK1K	NK_OneK1K	NK	Single cell	ENSG00000274008		4506	9.21038110506824e-18	0.00240265093750467	3.82416580707112e-15	0.997584706194772	1.26428677203062e-05	10:69118591	rs12774307	chr10.4		10	69118591	10:69118591	6.52315e-21	10:69709758	5.43308747417625e-09	7180	4516	0.998482548901189	0.999999727341265	68100138	70098017	ENSG00000274008	ENSG00000274008	misc_RNA	69098496	1	20095	20095	611262	0	0	12	68098565	70098017	1999452	189722
T2D_Xue_30054458_1	T2D (Xue, EUR)	OTH	NK_OneK1K	NK_OneK1K	NK	Single cell	ENSG00000197467	COL13A1	4832	1.23162687729497e-08	0.00240256085662853	5.1138673479388e-06	0.997572987941684	1.93250180714857e-05	10:69819925	rs10823435	chr10.3		10	69819925	10:69819925	4.75645e-12	10:69709758	5.43308747417625e-09	7608	4843	0.999367796419527	0.999998963768628	68801923	70801854	ENSG00000197467	ENSG00000197467	protein_coding	69801906	1	18019	18019	-92148	0	0	0	68801923	70801854	1999931	189723
T2D_Xue_30054458_1	T2D (Xue, EUR)	OTH	NK_OneK1K	NK_OneK1K	NK	Single cell	ENSG00000197467	COL13A1	4832	1.23162687729497e-08	0.00240256085662853	5.1138673479388e-06	0.997572987941684	1.93250180714857e-05	10:69819925	rs10823435	chr10.4		10	69819925	10:69819925	4.75645e-12	10:69709758	5.43308747417625e-09	7608	4843	0.999367796419527	0.999998963768628	68801923	70801854	ENSG00000197467	ENSG00000197467	protein_coding	69801906	1	18019	18019	-92148	0	0	0	68801923	70801854	1999931	189723
T2D_Xue_30054458_1	T2D (Xue, EUR)	OTH	NK_OneK1K	NK_OneK1K	NK	Single cell	ENSG00000079332	SAR1A	5086	2.18226493816996e-35	0.00240228039522736	9.06226839331392e-33	0.997592413514069	5.30609070543246e-06	10:70171890	rs2310991	chr10.3		10	70171890	10:70171890	4.66738e-38	10:69709758	5.43308747417625e-09	8006	5101	0.99741637445193	0.999998906365251	69170604	71169810	ENSG00000079332	ENSG00000079332	protein_coding	70170514	-1	-1376	-1376	460756	0	0	7	69170604	71169810	1999206	189724
T2D_Xue_30054458_1	T2D (Xue, EUR)	OTH	NK_OneK1K	NK_OneK1K	NK	Single cell	ENSG00000079332	SAR1A	5086	2.18226493816996e-35	0.00240228039522736	9.06226839331392e-33	0.997592413514069	5.30609070543246e-06	10:70171890	rs2310991	chr10.4		10	70171890	10:70171890	4.66738e-38	10:69709758	5.43308747417625e-09	8006	5101	0.99741637445193	0.999998906365251	69170604	71169810	ENSG00000079332	ENSG00000079332	protein_coding	70170514	-1	-1376	-1376	460756	0	0	7	69170604	71169810	1999206	189724
T2D_Xue_30054458_1	T2D (Xue, EUR)	OTH	NK_OneK1K	NK_OneK1K	NK	Single cell	ENSG00000180817	PPA1	4987	2.65551113087362e-56	0.00240229286300852	1.10274539000117e-53	0.997592260257392	5.44687959793124e-06	10:70222253	rs12358617	chr10.3		10	70222253	10:70222253	2.49914e-56	10:69709758	5.43308747417625e-09	7938	5002	0.988913903030956	0.999998906385456	69233935	71231583	ENSG00000180817	ENSG00000180817	protein_coding	70233429	-1	11176	11176	523671	0	0	8	69233935	71233424	1999489	189725
T2D_Xue_30054458_1	T2D (Xue, EUR)	OTH	NK_OneK1K	NK_OneK1K	NK	Single cell	ENSG00000180817	PPA1	4987	2.65551113087362e-56	0.00240229286300852	1.10274539000117e-53	0.997592260257392	5.44687959793124e-06	10:70222253	rs12358617	chr10.4		10	70222253	10:70222253	2.49914e-56	10:69709758	5.43308747417625e-09	7938	5002	0.988913903030956	0.999998906385456	69233935	71231583	ENSG00000180817	ENSG00000180817	protein_coding	70233429	-1	11176	11176	523671	0	0	8	69233935	71233424	1999489	189725
T2D_Xue_30054458_1	T2D (Xue, EUR)	OTH	NK_OneK1K	NK_OneK1K	NK	Single cell	ENSG00000152804	HHEX	3658	5.32408712727282e-55	3.34537468972364e-33	1.5914770753036e-22	0.999999999947903	5.210331392375e-11	10:92677094	rs7911264	chr10.6		10	92677094	10:92690476	2.45016e-28	10:92703125	1.36492016264375e-39	5653	3665	0.999998596045259	1.00000000000001	91690066	93689739	ENSG00000152804	ENSG00000152804	protein_coding	92689955	1	-12861	521	13170	0	0	0	91690066	93689739	1999673	189728
T2D_Xue_30054458_1	T2D (Xue, EUR)	OTH	NK_OneK1K	NK_OneK1K	NK	Single cell	ENSG00000107864	CPEB3	3204	1.54820776435578e-46	3.3453746898974e-33	4.62790541529205e-14	0.999999999999957	7.10728626175241e-16	10:92703125	rs1111875	chr10.6		10	92703125	10:92290231	6.37638e-19	10:92703125	1.36492016264375e-39	5042	3211	0.948276306663735	1.00000000000001	91291742	93291069	ENSG00000107864	ENSG00000107864	protein_coding	92291078	-1	-412047	847	-412047	5	0	5	91291168	93291069	1999901	189727
T2D_Xue_30054458_1	T2D (Xue, EUR)	OTH	NK_OneK1K	NK_OneK1K	NK	Single cell	ENSG00000119906	SLF2	2796	3.80995047427913e-09	0.000351752602741873	1.08273942050518e-05	0.999636112941653	1.30325145140579e-06	10:101012526	rs11190790	chr10.7		10	101012526	10:101012526	1.83782e-11	10:100216744	1.13091669972213e-09	4651	2800	0.912072283030593	0.999999979608479	99913097	101911463	ENSG00000119906	ENSG00000119906	protein_coding	100912963	1	99563	99563	-696219	6	6	17	99913097	101911463	1998366	189729
T2D_Xue_30054458_1	T2D (Xue, EUR)	OTH	NK_OneK1K	NK_OneK1K	NK	Single cell	ENSG00000197142	ACSL5	3369	0	0	2.38398821537512e-05	0.999974700122285	1.4599955458617e-06	10:112998590	rs7903146	chr10.9		10	112998590	10:112374517	4.47182e-10	10:112998590	3.46149884907647e-305	5294	3393	0.974838592826185	1	111374583	113373449	ENSG00000197142	ENSG00000197142	protein_coding	112374116	1	624474	401	624474	10	0	10	111374583	113373449	1998866	189730
T2D_Xue_30054458_1	T2D (Xue, EUR)	OTH	NK_OneK1K	NK_OneK1K	NK	Single cell	ENSG00000107679	PLEKHA1	3962	6.63410275217694e-13	0.000204798042469607	3.23849598340111e-09	0.999739661917698	5.55368006720856e-05	10:122348123	rs11200566	chr10.11		10	122348123	10:122402030	7.28513e-15	10:122407996	1.11331593176883e-10	6747	3976	0.927315855800532	0.999999881712439	121378743	123374494	ENSG00000107679	ENSG00000107679	protein_coding	122374708	1	-26585	27322	33288	0	0	0	121374968	123374494	1999526	189731
T2D_Xue_30054458_1	T2D (Xue, EUR)	OTH	NK_OneK1K	NK_OneK1K	NK	Single cell	ENSG00000070081	NUCB2	3549	2.40150769159471e-71	4.73592092577753e-14	5.07083570277369e-58	0.999999999999915	4.52246582321623e-14	11:17269952	rs214097	chr11.2		11	17269952	11:17277267	6.49754e-59	11:17387083	1.57700843382827e-20	5265	3564	0.99999999999999	0.999995596230567	16209846	18207634	ENSG00000070081	ENSG00000070081	protein_coding	17276739	1	-6787	528	110344	0	0	3	16209846	18207634	1997788	189732
T2D_Xue_30054458_1	T2D (Xue, EUR)	OTH	NK_OneK1K	NK_OneK1K	NK	Single cell	ENSG00000151704	KCNJ1	3898	5.65467164731649e-20	0.000494246436451067	1.14352812821535e-16	0.999500469039195	5.28452435030998e-06	11:128861409	rs1893140	chr11.6		11	128861409	11:128861409	5.94673e-23	11:128529043	5.35494734371043e-10	6358	3902	0.999018274859775	0.999999961116621	127867875	129867094	ENSG00000151704	ENSG00000151704	protein_coding	128867296	-1	5887	5887	338253	0	0	5	127867875	129867094	1999219	189736
T2D_Xue_30054458_1	T2D (Xue, EUR)	OTH	NK_OneK1K	NK_OneK1K	NK	Single cell	ENSG00000151704	KCNJ1	3898	5.65467164731649e-20	0.000494246436451067	1.14352812821535e-16	0.999500469039195	5.28452435030998e-06	11:128861409	rs1893140	chr11.7		11	128861409	11:128861409	5.94673e-23	11:128529043	5.35494734371043e-10	6358	3902	0.999018274859775	0.999999961116621	127867875	129867094	ENSG00000151704	ENSG00000151704	protein_coding	128867296	-1	5887	5887	338253	0	0	5	127867875	129867094	1999219	189736
T2D_Xue_30054458_1	T2D (Xue, EUR)	OTH	NK_OneK1K	NK_OneK1K	NK	Single cell	ENSG00000151704	KCNJ1	3898	5.65467164731649e-20	0.000494246436451067	1.14352812821535e-16	0.999500469039195	5.28452435030998e-06	11:128861409	rs1893140	chr11.8		11	128861409	11:128861409	5.94673e-23	11:128529043	5.35494734371043e-10	6358	3902	0.999018274859775	0.999999961116621	127867875	129867094	ENSG00000151704	ENSG00000151704	protein_coding	128867296	-1	5887	5887	338253	0	0	5	127867875	129867094	1999219	189736
T2D_Xue_30054458_1	T2D (Xue, EUR)	OTH	NK_OneK1K	NK_OneK1K	NK	Single cell	ENSG00000130038	CRACR2A	3588	8.05126661555262e-43	0.00036420111403661	2.20985675251753e-39	0.999634377135328	1.42175063680273e-06	12:3708648	rs12368190	chr12.1		12	3708648	12:3708648	1.80615e-44	12:4297115	1.58189556596775e-10	6568	3598	1	0.999999935617501	2765795	4764768	ENSG00000130038	ENSG00000130038	protein_coding	3753109	-1	44461	44461	-544006	1	1	9	2765795	4764768	1998973	189737
T2D_Xue_30054458_1	T2D (Xue, EUR)	OTH	NK_OneK1K	NK_OneK1K	NK	Single cell	ENSG00000127311	HELB	3473	2.21636530694016e-77	1.3195027157011e-10	1.67969741954351e-67	0.999999999866247	1.79328409390122e-12	12:66304364	rs2118138	chr12.4		12	66304364	12:66303620	4.1976e-66	12:65818538	6.97480411099901e-17	5289	3479	0.999999944886853	0.999999999999996	65303190	67302272	ENSG00000127311	ENSG00000127311	protein_coding	66302493	1	1871	1127	-483955	0	0	11	65302652	67302272	1999620	189738
T2D_Xue_30054458_1	T2D (Xue, EUR)	OTH	NK_OneK1K	NK_OneK1K	NK	Single cell	ENSG00000127311	HELB	3473	2.21636530694016e-77	1.3195027157011e-10	1.67969741954351e-67	0.999999999866247	1.79328409390122e-12	12:66304364	rs2118138	chr12.5		12	66304364	12:66303620	4.1976e-66	12:65818538	6.97480411099901e-17	5289	3479	0.999999944886853	0.999999999999996	65303190	67302272	ENSG00000127311	ENSG00000127311	protein_coding	66302493	1	1871	1127	-483955	0	0	11	65302652	67302272	1999620	189738
T2D_Xue_30054458_1	T2D (Xue, EUR)	OTH	NK_OneK1K	NK_OneK1K	NK	Single cell	ENSG00000111780		3628	1.39016486092869e-14	1.37006146060253e-08	1.01467226069626e-06	0.999998919876167	5.17509428038705e-08	12:120989098	rs12427353	chr12.8		12	120989098	12:120440727	5.90044e-12	12:121018813	1.4450458455853e-14	5847	3637	0.926463719114927	0.989640782681128	119438766	121438122	ENSG00000111780	ENSG00000111780	protein_coding	120438198	1	550900	2529	580615	23	0	24	119438766	121438122	1999356	189740
T2D_Xue_30054458_1	T2D (Xue, EUR)	OTH	NK_OneK1K	NK_OneK1K	NK	Single cell	ENSG00000110871	COQ5	3560	1.71298062390268e-11	1.36830811256557e-08	0.00125029337975595	0.998719101623466	3.05912965690456e-05	12:121018813	rs61953351	chr12.8		12	121018813	12:120492243	7.08336e-08	12:121018813	1.4450458455853e-14	5810	3568	0.909168134812026	0.989640782683363	119535129	121509062	ENSG00000110871	ENSG00000110871	protein_coding	120529158	-1	-489655	36915	-489655	16	3	16	119534484	121534303	1999819	189741
T2D_Xue_30054458_1	T2D (Xue, EUR)	OTH	NK_OneK1K	NK_OneK1K	NK	Single cell	ENSG00000139714	MORN3	3340	1.12096636557404e-11	1.36884020457901e-08	0.000818185816808949	0.999107116701811	7.46837817683565e-05	12:121018813	rs61953351	chr12.8		12	121018813	12:121674310	6.43622e-09	12:121018813	1.4450458455853e-14	5410	3344	0.926213071738912	0.989640779947378	120673411	122667816	ENSG00000139714	ENSG00000139714	protein_coding	121669654	-1	650841	-4656	650841	13	0	13	120672896	122672482	1999586	189743
T2D_Xue_30054458_1	T2D (Xue, EUR)	OTH	NK_OneK1K	NK_OneK1K	NK	Single cell	ENSG00000135114	OASL	3455	5.07373138978791e-16	5.43975907470526e-10	3.70328343396289e-08	0.0377800066159488	0.962219955807243	12:121022883	rs7957197	chr12.8		12	121022883	12:121025232	1.63439e-12	12:121018813	1.4450458455853e-14	5752	3463	0.993265057885671	0.989640782684653	120040204	122035922	ENSG00000135114	ENSG00000135114	protein_coding	121039246	-1	16363	14014	20433	0	0	0	120039725	122038717	1998992	189742
T2D_Xue_30054458_1	T2D (Xue, EUR)	OTH	NK_OneK1K	NK_OneK1K	NK	Single cell	ENSG00000111011	RSRC2	2460	0	0.00267915259230597	0	0.997313260418039	7.58698969008838e-06	12:122517596	rs6416298	chr12.9		12	122517596	12:122517596	4.80433e-209	12:123007025	1.83193840039112e-09	4501	2474	1.00000000000005	0.999506191719471	121574423	123526882	ENSG00000111011	ENSG00000111011	protein_coding	122526936	-1	9340	9340	-480089	0	0	15	121527199	123526882	1999683	189744
T2D_Xue_30054458_1	T2D (Xue, EUR)	OTH	NK_OneK1K	NK_OneK1K	NK	Single cell	ENSG00000259589		3693	1.85525313108272e-07	0.000133420621424518	0.00138484604738361	0.995907577517966	0.00257397028791358	15:63539670	rs2058913	chr15.1		15	63539670	15:63696566	6.19114e-08	15:63539670	3.07654028166045e-10	5466	3746	0.912353353405014	0.999997858532313	62676414	64673616	ENSG00000259589	ENSG00000259589	lncRNA	63675146	1	-135476	21420	-135476	2	0	2	62676088	64673616	1997528	189747
T2D_Xue_30054458_1	T2D (Xue, EUR)	OTH	NK_OneK1K	NK_OneK1K	NK	Single cell	ENSG00000259248	USP3-AS1	3783	1.98679382867922e-14	1.18664413039339e-05	1.48303501575541e-10	0.0867501428512414	0.913237990559133	15:63557327	rs4984249	chr15.1		15	63557327	15:63557327	3.1733e-15	15:63539670	3.07654028166045e-10	5525	3829	0.919716237974563	0.999997865816964	62602120	64600038	ENSG00000259248	ENSG00000259248	lncRNA	63600795	-1	43468	43468	61125	1	1	1	62602120	64600038	1997918	189746
T2D_Xue_30054458_1	T2D (Xue, EUR)	OTH	NK_OneK1K	NK_OneK1K	NK	Single cell	ENSG00000140368	PSTPIP1	2939	3.14504106349689e-22	6.33251595849293e-10	4.96649527920429e-13	0.999999999312209	5.40421511304093e-11	15:77367751	rs7162362	chr15.2		15	77367751	15:77287361	3.95673e-18	15:77540420	2.61501060798859e-16	5072	2960	0.983971030774295	0.999999929775582	75994672	77993339	ENSG00000140368	ENSG00000140368	protein_coding	76995126	1	372625	292235	545294	3	3	5	75994672	77993339	1998667	189748
T2D_Xue_30054458_1	T2D (Xue, EUR)	OTH	NK_OneK1K	NK_OneK1K	NK	Single cell	ENSG00000173517	PEAK1	3081	6.27286069099839e-18	6.33251564632772e-10	9.9057953073169e-09	0.999999949910554	3.95503955557326e-08	15:77540420	rs7177055	chr15.2		15	77540420	15:77487609	6.49447e-14	15:77540420	2.61501060798859e-16	5412	3105	0.99951576957188	0.999999929775523	76420586	78419461	ENSG00000173517	ENSG00000173517	protein_coding	77420104	-1	-120316	-67505	-120316	1	1	1	76420586	78419777	1999191	189749
T2D_Xue_30054458_1	T2D (Xue, EUR)	OTH	NK_OneK1K	NK_OneK1K	NK	Single cell	ENSG00000140526	ABHD2	2682	5.22859331083844e-08	8.14869810941101e-06	0.00637480821288763	0.993505765566128	0.000111225236943628	15:89887164	rs4932261	chr15.3		15	89887164	15:89110533	1.19483e-07	15:89887164	6.39970657429697e-11	5519	2695	0.978923911008879	0.995487912297606	88088041	90069055	ENSG00000140526	ENSG00000140526	protein_coding	89088456	1	798708	22077	798708	18	0	18	88088041	90086415	1998374	189750
T2D_Xue_30054458_1	T2D (Xue, EUR)	OTH	NK_OneK1K	NK_OneK1K	NK	Single cell	ENSG00000259699	HMGB1P8	2629	1.45617753351884e-09	8.20040431771204e-06	0.000177540151542171	0.999810105338952	4.15264901104922e-06	15:89887164	rs4932261	chr15.3		15	89887164	15:89135072	5.4088e-10	15:89887164	6.39970657429697e-11	5579	2642	0.929502572848144	0.995487912486808	88136869	90136460	ENSG00000259699	ENSG00000259699	processed_pseudogene	89136495	-1	-750669	1423	-750669	16	0	16	88136869	90136460	1999591	189751
T2D_Xue_30054458_1	T2D (Xue, EUR)	OTH	NK_OneK1K	NK_OneK1K	NK	Single cell	ENSG00000185043	CIB1	3353	1.04052638021908e-13	3.43104264014299e-06	3.03267220528351e-08	0.999996525550962	1.30795734568329e-08	15:90234035	rs8025979	chr15.3		15	90234035	15:90234035	3.57062e-14	15:90968030	2.81855538433009e-12	5891	3364	0.98064591781547	0.998107524067456	89234844	91233995	ENSG00000185043	ENSG00000185043	protein_coding	90233941	-1	-94	-94	-734089	0	0	31	89234844	91233995	1999151	189752
T2D_Xue_30054458_1	T2D (Xue, EUR)	OTH	NK_OneK1K	NK_OneK1K	NK	Single cell	ENSG00000185043	CIB1	3353	1.04052638021908e-13	3.43104264014299e-06	3.03267220528351e-08	0.999996525550962	1.30795734568329e-08	15:90234035	rs8025979	chr15.4		15	90234035	15:90234035	3.57062e-14	15:90968030	2.81855538433009e-12	5891	3364	0.98064591781547	0.998107524067456	89234844	91233995	ENSG00000185043	ENSG00000185043	protein_coding	90233941	-1	-94	-94	-734089	0	0	31	89234844	91233995	1999151	189752
T2D_Xue_30054458_1	T2D (Xue, EUR)	OTH	NK_OneK1K	NK_OneK1K	NK	Single cell	ENSG00000103479	RBL2	3756	4.32505674827619e-46	8.61951912432446e-42	5.0174916804817e-05	0.999949086202741	7.38880455370934e-07	16:53765993	rs9928094	chr16.2		16	53765993	16:53455793	2.65626e-09	16:53765993	9.89480274559163e-48	5853	3762	0.976001173605937	0.999999999999995	52434324	54433710	ENSG00000103479	ENSG00000103479	protein_coding	53434471	1	331522	21322	331522	8	2	8	52434324	54433830	1999506	189753
T2D_Xue_30054458_1	T2D (Xue, EUR)	OTH	NK_OneK1K	NK_OneK1K	NK	Single cell	ENSG00000141698	NT5C3B	2671	1.02664753890522e-87	0.0001575901171595	6.51363910559639e-84	0.999841824662213	5.85220621749631e-07	17:41869200	rs3744779	chr17.4		17	41869200	17:41871616	7.06879e-80	17:42390483	2.53935038517054e-09	5274	2680	0.949952711997175	0.999998175170727	40836319	42819752	ENSG00000141698	ENSG00000141698	protein_coding	41836232	-1	-32968	-35384	-554251	4	4	26	40836268	42825097	1988829	189756
T2D_Xue_30054458_1	T2D (Xue, EUR)	OTH	NK_OneK1K	NK_OneK1K	NK	Single cell	ENSG00000263787	SKAP1-AS1	3525	1.23169745510912e-31	4.48116581625115e-08	2.74860927721322e-24	0.999999949992544	5.19580105924454e-09	17:48157986	rs62066407	chr17.5		17	48157986	17:48245604	2.98173e-29	17:48911792	1.31087934042255e-13	5491	3531	0.91029722692194	0.999999999990966	47187014	49185632	ENSG00000263787	ENSG00000263787	lncRNA	48185938	1	-27952	59666	725854	0	1	23	47186760	49185877	1999117	189760
T2D_Xue_30054458_1	T2D (Xue, EUR)	OTH	NK_OneK1K	NK_OneK1K	NK	Single cell	ENSG00000141293	SKAP1	3340	7.38636373091105e-21	4.48116585102484e-08	1.6483128818553e-13	0.999999954924968	2.63210328964499e-10	17:48282044	rs8073710	chr17.5		17	48282044	17:48288456	4.41238e-19	17:48911792	1.31087934042255e-13	5315	3347	0.999999999997318	0.999999999989786	47430850	49430132	ENSG00000141293	ENSG00000141293	protein_coding	48430214	-1	148170	141758	-481578	2	2	19	47430850	49430132	1999282	189761
T2D_Xue_30054458_1	T2D (Xue, EUR)	OTH	NK_OneK1K	NK_OneK1K	NK	Single cell	ENSG00000173917	HOXB2	3325	1.25713883993333e-38	4.48116580899344e-08	2.80538329703167e-31	0.999999945288268	9.90007085246615e-09	17:48503822	rs4793870	chr17.5		17	48503822	17:48503822	6.63986e-37	17:48911792	1.31087934042255e-13	5330	3332	0.999999999999728	0.999999999989787	47547547	49520934	ENSG00000173917	ENSG00000173917	protein_coding	48545109	-1	41287	41287	-366683	1	1	16	47545048	49544740	1999692	189763
T2D_Xue_30054458_1	T2D (Xue, EUR)	OTH	NK_OneK1K	NK_OneK1K	NK	Single cell	ENSG00000230148	HOXB-AS1	3325	1.54214562072246e-19	4.48116583877554e-08	3.44139360628994e-12	0.99999995194763	3.23726675221342e-09	17:48539657	rs6504340	chr17.5		17	48539657	17:48539657	2.22469e-18	17:48911792	1.31087934042255e-13	5328	3332	0.990075218034585	0.999999999989787	47547547	49520934	ENSG00000230148	ENSG00000230148	lncRNA	48543339	1	-3682	-3682	368453	0	0	17	47543558	49543098	1999540	189762
T2D_Xue_30054458_1	T2D (Xue, EUR)	OTH	NK_OneK1K	NK_OneK1K	NK	Single cell	ENSG00000182742	HOXB4	3312	1.7326128667557e-10	4.46357060873648e-08	0.00386643307963634	0.996073346841629	6.01752697675606e-05	17:48920597	rs9894239	chr17.5		17	48920597	17:48541740	1.38153e-07	17:48911792	1.31087934042255e-13	5341	3319	0.94885904865059	0.999999999989785	47578934	49577731	ENSG00000182742	ENSG00000182742	protein_coding	48578350	-1	-342247	36610	-333442	13	4	13	47578521	49578328	1999807	189764
T2D_Xue_30054458_1	T2D (Xue, EUR)	OTH	NK_OneK1K	NK_OneK1K	NK	Single cell	ENSG00000081665	ZNF506	3241	8.69254431967501e-12	4.02331426501793e-06	2.16052644378902e-06	0.999992236347292	1.57980330709182e-06	19:19810158	rs4808993	chr19.1		19	19810158	19:19794360	4.69848e-12	19:19296909	4.36554789326723e-12	6674	3252	0.999633161120333	0.999999982138248	18823992	20821520	ENSG00000081665	ENSG00000081665	protein_coding	19821750	-1	11592	27390	524841	0	0	19	18821805	20821520	1999715	189770
T2D_Xue_30054458_1	T2D (Xue, EUR)	OTH	NK_OneK1K	NK_OneK1K	NK	Single cell	ENSG00000273828		3388	1.45562715701025e-06	0.000635340062257072	0.00228399575304212	0.996899152888372	0.000180055669172494	20:46970451	rs55966194	chr20.1		20	46970451	20:46362843	1.10345e-08	20:46970451	2.26904156801187e-09	5713	3395	0.968061918308233	0.999999712082216	45364899	47364449	ENSG00000273828	ENSG00000273828	lncRNA	46364526	1	605925	-1683	605925	10	1	10	45364601	47364449	1999848	189781
T2D_Xue_30054458_1	T2D (Xue, EUR)	OTH	NK_Perez	NK_Perez	NK	Single cell	ENSG00000145284	SCD5	3940	3.0144965442069e-12	0.00025717866336737	1.17183855664195e-08	0.999741976006251	8.33608983113257e-07	4:82865218	rs4336217	chr4.2		4	82865218	4:82858341	4.6177e-15	4:82663343	3.86810353722636e-10	5938	3968	0.995412064323049	0.999998987792972	81799178	83796460	ENSG00000145284	ENSG00000145284	protein_coding	82798796	-1	-66422	-59545	135453	0	0	0	81798926	83797309	1998383	190104
T2D_Xue_30054458_1	T2D (Xue, EUR)	OTH	NK_Perez	NK_Perez	NK	Single cell	ENSG00000155542	SETD9	3803	3.42220272797214e-14	1.56753519937647e-11	0.00217826100776488	0.997749279799096	7.24591774289555e-05	5:56510924	rs459193	chr5.3		5	56510924	5:56751624	1.02033e-08	5:56510924	1.06895668403645e-17	6132	3919	0.941782181578488	0.999999999999966	55909291	57908365	ENSG00000155542	ENSG00000155542	protein_coding	56909596	1	-398672	-157972	-398672	5	3	5	55909291	57908553	1999262	190105
T2D_Xue_30054458_1	T2D (Xue, EUR)	OTH	NK_Perez	NK_Perez	NK	Single cell	ENSG00000155542	SETD9	3803	3.42220272797214e-14	1.56753519937647e-11	0.00217826100776488	0.997749279799096	7.24591774289555e-05	5:56510924	rs459193	chr5.4		5	56510924	5:56751624	1.02033e-08	5:56510924	1.06895668403645e-17	6132	3919	0.941782181578488	0.999999999999966	55909291	57908365	ENSG00000155542	ENSG00000155542	protein_coding	56909596	1	-398672	-157972	-398672	5	3	5	55909291	57908553	1999262	190105
T2D_Xue_30054458_1	T2D (Xue, EUR)	OTH	NK_Perez	NK_Perez	NK	Single cell	ENSG00000165061	ZMAT4	4919	8.71436346289029e-19	7.78589520804281e-16	0.00111789624688468	0.998790269446325	9.18343067866661e-05	8:41661730	rs516946	chr8.5		8	41661730	8:40775361	3.09042e-11	8:41661730	3.19386303881989e-22	7149	5023	0.965094241608814	0.999999999999967	39898533	41897501	ENSG00000165061	ENSG00000165061	protein_coding	40897826	-1	-763904	122465	-763904	10	0	10	39897931	41897501	1999570	190106
T2D_Xue_30054458_1	T2D (Xue, EUR)	OTH	NK_Perez	NK_Perez	NK	Single cell	ENSG00000232104	RFX3-DT	4593	3.59875213670894e-11	9.05107024368736e-09	0.00395984763800192	0.995924404739507	0.000115738535434384	9:4291928	rs10974438	chr9.1		9	4291928	9:3565211	6.61866e-10	9:4291928	3.27381079101356e-15	7098	4668	0.998439223995407	0.999999999925625	2526740	4526695	ENSG00000232104	ENSG00000232104	lncRNA	3526079	1	765849	39132	765849	4	0	4	2526740	4526695	1999955	190107
T2D_Xue_30054458_1	T2D (Xue, EUR)	OTH	NK_Perez	NK_Perez	NK	Single cell	ENSG00000130038	CRACR2A	3540	1.09999534235328e-07	0.000364087737002185	0.000301919017378296	0.99932249763162	1.13856144649111e-05	12:4297115	rs12299509	chr12.1		12	4297115	12:3686674	4.09872e-12	12:4297115	1.58189556596775e-10	6541	3598	0.999815586122594	0.99999926529612	2765795	4764768	ENSG00000130038	ENSG00000130038	protein_coding	3753109	-1	-544006	66435	-544006	9	1	9	2765795	4764768	1998973	190101
T2D_Xue_30054458_1	T2D (Xue, EUR)	OTH	NK_Perez	NK_Perez	NK	Single cell	ENSG00000177369	RP1-62O9.3	2608	3.92293001043429e-10	4.44007752753e-08	0.00875425724817551	0.990829510620339	0.000416187338418362	17:48920597	rs9894239	chr17.5		17	48920597	17:49365165	5.83794e-09	17:48911792	1.31087934042255e-13	4916	2616	0.914659910771527	0.999999999986397	48248484	50248020	ENSG00000177369	ENSG00000177369	lncRNA	49248237	1	-327640	116928	-336445	9	1	9	48248437	50248020	1999583	190102
T2D_Xue_30054458_1	T2D (Xue, EUR)	OTH	NK_Sch	NK_Sch	NK	Sorted cell	ENSG00000168653	NDUFS5	2751	2.66259924018553e-10	3.30502574815729e-08	0.00798931559978421	0.991695505158183	0.000315145925515701	1:39447679	rs2296173	chr1.1		1	39447679	1:38984822	8.41148e-10	1:39447679	7.94278964551674e-14	5015	2941	0.953810019550458	0.999999997217516	38027232	40026093	ENSG00000168653	ENSG00000168653	protein_coding	39026350	1	421329	-41528	421329	3	1	3	38027232	40026093	1998861	192005
T2D_Xue_30054458_1	T2D (Xue, EUR)	OTH	NK_Sch	NK_Sch	NK	Sorted cell	ENSG00000231365	WARS2-AS1	3341	3.07966404804608e-07	1.30601115709425e-05	0.0230116568756425	0.975866584293769	0.00110839075261267	1:119928601	rs2493394	chr1.3		1	119928601	1:119177063	8.86602e-09	1:119928601	1.0458059244914e-10	5104	3382	0.941594930311957	0.99999998840236	118140398	119988510	ENSG00000231365	ENSG00000231365	lncRNA	119140412	1	788189	36651	788189	10	1	10	118140398	120140270	1999872	192007
T2D_Xue_30054458_1	T2D (Xue, EUR)	OTH	NK_Sch	NK_Sch	NK	Sorted cell	ENSG00000174606	ANGEL2	3215	6.83434155596678e-13	2.56562676687627e-11	0.0259197010243248	0.973029142802739	0.00105115614659678	1:213985913	rs340874	chr1.4		1	213985913	1:212987829	3.48599e-08	1:213985913	9.87923898631775e-18	4919	3616	0.921729011714014	0.999999999982106	212016139	214014830	ENSG00000174606	ENSG00000174606	protein_coding	213015867	-1	-970046	28038	-970046	2	0	2	212016139	214014830	1998691	192008
T2D_Xue_30054458_1	T2D (Xue, EUR)	OTH	NK_Sch	NK_Sch	NK	Sorted cell	ENSG00000154429	CCSAP	2847	1.37178402588447e-25	0.00331945691518756	4.11879323761281e-23	0.996669748347994	1.07947368204494e-05	1:229326054	rs237802	chr1.6		1	229326054	1:229274578	1.87865e-20	1:229537208	1.82857876883179e-09	4908	2869	0.988092824922325	0.99823648057538	228343373	230342474	ENSG00000154429	ENSG00000154429	protein_coding	229343047	-1	16993	68469	-194161	0	1	4	228343373	230343010	1999637	192010
T2D_Xue_30054458_1	T2D (Xue, EUR)	OTH	NK_Sch	NK_Sch	NK	Sorted cell	ENSG00000143641	GALNT2	3775	0.000122129412884461	0.00319117417743626	0.0366694098917054	0.958147710072036	0.00186957644593743	1:229537208	rs348330	chr1.6		1	229537208	1:230174668	8.12383e-10	1:229537208	1.82857876883179e-09	5801	3892	0.985679159987271	0.998235471095198	229058727	231056950	ENSG00000143641	ENSG00000143641	protein_coding	230067238	1	-530030	107430	-530030	5	0	5	229058660	231056950	1998290	192011
T2D_Xue_30054458_1	T2D (Xue, EUR)	OTH	NK_Sch	NK_Sch	NK	Sorted cell	ENSG00000233296	TMEM18-DT	4064	3.80683016682061e-08	5.19743005978948e-05	0.000731842873397951	0.999178238574586	3.79061831160936e-05	2:622827	rs2867125	chr2.1		2	622827	2:672976	5.06327e-12	2:622827	3.8395020545711e-10	6069	4174	0.999568172490419	0.999999879695778	11486	1674962	ENSG00000233296	ENSG00000233296	lncRNA	680081	1	-57254	-7105	-57254	1	1	1	11320	1676259	1664939	192052
T2D_Xue_30054458_1	T2D (Xue, EUR)	OTH	NK_Sch	NK_Sch	NK	Sorted cell	ENSG00000138030	KHK	2123	3.560753290779e-18	2.07676880505104e-14	0.000171425981901527	0.999822504377862	6.0696402167106e-06	2:27518370	rs780094	chr2.2		2	27518370	2:27079693	2.0193e-10	2:27518370	8.65349371912109e-21	3266	2164	0.96975040872705	0.999999999999929	26087080	28086710	ENSG00000138030	ENSG00000138030	protein_coding	27086772	1	431598	-7079	431598	22	0	22	26087080	28086710	1999630	192053
T2D_Xue_30054458_1	T2D (Xue, EUR)	OTH	NK_Sch	NK_Sch	NK	Sorted cell	ENSG00000054219	LY75	4024	2.95372634951828e-07	1.89533999396282e-05	0.0153299002087796	0.983683401214808	0.000967449803837127	2:160280145	rs7572970	chr2.8		2	160280145	2:160034498	5.1829e-08	2:160280145	1.18844599543449e-11	5453	4411	0.939466825270008	0.999999054343132	158905141	160904409	ENSG00000054219	ENSG00000054219	protein_coding	159904756	-1	-375389	-129742	-375389	3	0	3	158904996	160904409	1999413	192055
T2D_Xue_30054458_1	T2D (Xue, EUR)	OTH	NK_Sch	NK_Sch	NK	Sorted cell	ENSG00000241399	CD302	3998	2.35418966110326e-06	1.68185592276157e-05	0.12218294349146	0.872876954676542	0.00492092908310964	2:160280145	rs7572970	chr2.8		2	160280145	2:159808767	1.21733e-08	2:160280145	1.18844599543449e-11	5556	4341	0.974030195860736	0.99999924688155	158798591	160797491	ENSG00000241399	ENSG00000241399	protein_coding	159798208	-1	-481937	-10559	-481937	6	0	6	158798591	160798185	1999594	192054
T2D_Xue_30054458_1	T2D (Xue, EUR)	OTH	NK_Sch	NK_Sch	NK	Sorted cell	ENSG00000144559	TAMM41	3677	1.70651693108463e-20	1.3316687097508e-18	0.0126454874797573	0.986780740734283	0.000573771785956914	3:12353341	rs1899951	chr3.1		3	12353341	3:11801409	1.74134e-08	3:12353341	1.10209342631909e-24	5607	3786	0.958771677313818	1	10847304	12845392	ENSG00000144559	ENSG00000144559	protein_coding	11846885	-1	-506456	45476	-506456	5	0	5	10847304	12845392	1998088	192058
T2D_Xue_30054458_1	T2D (Xue, EUR)	OTH	NK_Sch	NK_Sch	NK	Sorted cell	ENSG00000144559	TAMM41	3677	1.70651693108463e-20	1.3316687097508e-18	0.0126454874797573	0.986780740734283	0.000573771785956914	3:12353341	rs1899951	chr3.2		3	12353341	3:11801409	1.74134e-08	3:12353341	1.10209342631909e-24	5607	3786	0.958771677313818	1	10847304	12845392	ENSG00000144559	ENSG00000144559	protein_coding	11846885	-1	-506456	45476	-506456	5	0	5	10847304	12845392	1998088	192058
T2D_Xue_30054458_1	T2D (Xue, EUR)	OTH	NK_Sch	NK_Sch	NK	Sorted cell	ENSG00000169087	HSPBAP1	3604	3.46096460171015e-27	1.11939499942232e-22	3.09171730674486e-05	0.999967720460749	1.36236618517898e-06	3:123346931	rs11708067	chr3.6		3	123346931	3:122783246	4.58691e-11	3:123346931	3.21866770105239e-29	5202	3870	0.934963174098242	1	121794241	123793780	ENSG00000169087	ENSG00000169087	protein_coding	122793831	-1	-553100	10585	-553100	7	0	7	121794241	123793780	1999539	192061
T2D_Xue_30054458_1	T2D (Xue, EUR)	OTH	NK_Sch	NK_Sch	NK	Sorted cell	ENSG00000173200	PARP15	3902	1.49449693681321e-23	9.58051178366499e-23	0.133505036201163	0.855816176110879	0.0106787876879581	3:123346931	rs11708067	chr3.6		3	123346931	3:122577987	1.01681e-07	3:123346931	3.21866770105239e-29	5320	4124	0.960541621567861	1	121578188	123577437	ENSG00000173200	ENSG00000173200	protein_coding	122577650	1	769281	337	769281	9	0	9	121578188	123577481	1999293	192060
T2D_Xue_30054458_1	T2D (Xue, EUR)	OTH	NK_Sch	NK_Sch	NK	Sorted cell	ENSG00000163918	RFC4	3150	5.94558239076979e-67	2.79869065438019e-49	2.12441570899033e-18	1	7.89459776374101e-20	3:185812502	rs6769511	chr3.10		3	185812502	3:186790133	1.15065e-18	3:185812502	4.52861371809285e-56	5909	3198	0.999999999999997	1	185807411	187804790	ENSG00000163918	ENSG00000163918	protein_coding	186806482	-1	993980	16349	993980	23	0	23	185807411	187805997	1998586	192063
T2D_Xue_30054458_1	T2D (Xue, EUR)	OTH	NK_Sch	NK_Sch	NK	Sorted cell	ENSG00000132405	TBC1D14	3273	1.91904833346659e-31	7.61293041252798e-28	0.000252010807129522	0.999735471159789	1.25180330813557e-05	4:6301295	rs1801214	chr4.1		4	6301295	4:6940071	2.73909e-10	4:6301295	3.00675450330376e-34	8134	3482	0.999458345716881	1	5910077	7909071	ENSG00000132405	ENSG00000132405	protein_coding	6909826	1	-608531	30245	-608531	10	0	10	5910077	7909071	1998994	192064
T2D_Xue_30054458_1	T2D (Xue, EUR)	OTH	NK_Sch	NK_Sch	NK	Sorted cell	ENSG00000164039	BDH2	3184	2.37611881094456e-06	0.000299751133063282	0.00696066236828678	0.877868791803127	0.114868418576711	4:103067742	rs7674212	chr4.3		4	103067742	4:103134591	7.252e-09	4:103067742	5.64631607408654e-10	4638	3267	0.993980371043589	0.999464246599901	102100191	104099611	ENSG00000164039	ENSG00000164039	protein_coding	103099834	-1	32092	-34757	32092	1	0	1	102100191	104099611	1999420	192065
T2D_Xue_30054458_1	T2D (Xue, EUR)	OTH	NK_Sch	NK_Sch	NK	Sorted cell	ENSG00000109775	UFSP2	3705	2.12584192575554e-07	6.93151509128029e-06	0.0297197320003502	0.969038400306184	0.0012347235941817	4:184795078	rs735949	chr4.5		4	184795078	4:185392403	9.85479e-09	4:184795078	1.97922992666638e-11	7124	3746	0.960784246277128	0.999999995276505	184426383	186425693	ENSG00000109775	ENSG00000109775	protein_coding	185425964	-1	630886	33561	630886	16	2	16	184425982	186425693	1999711	192068
T2D_Xue_30054458_1	T2D (Xue, EUR)	OTH	NK_Sch	NK_Sch	NK	Sorted cell	ENSG00000151725	CENPU	3495	7.87946994459076e-09	7.14431660317957e-06	0.0011015670106539	0.998790775930573	0.000100504862699839	4:184795078	rs735949	chr4.5		4	184795078	4:184732672	1.02534e-09	4:184795078	1.97922992666638e-11	6897	3508	0.99638597268567	0.99999999837333	183734133	185733223	ENSG00000151725	ENSG00000151725	protein_coding	184734096	-1	-60982	1424	-60982	0	0	0	183734133	185733223	1999090	192067
T2D_Xue_30054458_1	T2D (Xue, EUR)	OTH	NK_Sch	NK_Sch	NK	Sorted cell	ENSG00000154122	ANKH	2941	0.000354938982383363	0.00420389806196538	0.0622031129800037	0.73634000629452	0.196898043681128	5:14847222	rs1061813	chr5.1		5	14847222	5:14802659	7.94987e-09	5:14847222	4.1849452671785e-09	4421	3272	0.97128073317044	0.999968296896068	13871816	15870191	ENSG00000154122	ENSG00000154122	protein_coding	14871778	-1	24556	69119	24556	0	0	0	13871816	15870191	1998375	192069
T2D_Xue_30054458_1	T2D (Xue, EUR)	OTH	NK_Sch	NK_Sch	NK	Sorted cell	ENSG00000178996	SNX18	4366	4.8537120108323e-27	4.31881268153544e-06	1.12384846436267e-21	0.999995671165526	1.00217903768722e-08	5:54645184	rs4865851	chr5.2		5	54645184	5:54645184	3.61888e-20	5:53976834	1.08408890983584e-11	5903	4645	0.999999999999996	0.990401654632138	53517817	55516842	ENSG00000178996	ENSG00000178996	protein_coding	54517759	1	127425	127425	-540925	0	0	2	53517817	55516842	1999025	192070
T2D_Xue_30054458_1	T2D (Xue, EUR)	OTH	NK_Sch	NK_Sch	NK	Sorted cell	ENSG00000181104	F2R	3864	4.930143824588e-12	1.82085375475788e-06	2.70758747050745e-06	0.9999953319911	1.39562742378316e-07	5:77131486	rs6878122	chr5.5		5	77131486	5:76737923	5.06889e-13	5:77131486	9.38480051375796e-13	6116	4044	0.999999271021465	0.999999995087298	75716492	77715241	ENSG00000181104	ENSG00000181104	protein_coding	76716126	1	415360	21797	415360	10	1	10	75716492	77715241	1998749	192073
T2D_Xue_30054458_1	T2D (Xue, EUR)	OTH	NK_Sch	NK_Sch	NK	Sorted cell	ENSG00000112874	NUDT12	3131	4.4324384690236e-12	1.15576876262171e-11	0.273486568886481	0.713095829724437	0.0134176013730941	5:102764872	rs7729395	chr5.6		5	102764872	5:103562502	1.46243e-07	5:102764872	9.38476662009926e-18	4614	3391	0.931173100775994	0.999999999999902	102562971	104562609	ENSG00000112874	ENSG00000112874	protein_coding	103562789	-1	797917	287	797917	4	0	4	102562971	104562609	1999638	192074
T2D_Xue_30054458_1	T2D (Xue, EUR)	OTH	NK_Sch	NK_Sch	NK	Sorted cell	ENSG00000112874	NUDT12	3131	4.4324384690236e-12	1.15576876262171e-11	0.273486568886481	0.713095829724437	0.0134176013730941	5:102764872	rs7729395	chr5.7		5	102764872	5:103562502	1.46243e-07	5:102764872	9.38476662009926e-18	4614	3391	0.931173100775994	0.999999999999902	102562971	104562609	ENSG00000112874	ENSG00000112874	protein_coding	103562789	-1	797917	287	797917	4	0	4	102562971	104562609	1999638	192074
T2D_Xue_30054458_1	T2D (Xue, EUR)	OTH	NK_Sch	NK_Sch	NK	Sorted cell	ENSG00000124587	PEX6	2361	1.34758439438017e-31	6.35361740605164e-05	2.1208368732149e-27	0.999936339861743	1.23964194956274e-07	6:42975041	rs9986447	chr6.3		6	42975041	6:42975041	1.46087e-22	6:43843237	1.33150403312383e-10	4484	2499	0.999999999999731	0.999998712101373	41982418	43967045	ENSG00000124587	ENSG00000124587	protein_coding	42979181	-1	4140	4140	-864056	0	0	40	41979643	43978456	1998813	192076
T2D_Xue_30054458_1	T2D (Xue, EUR)	OTH	NK_Sch	NK_Sch	NK	Sorted cell	ENSG00000124587	PEX6	2361	1.34758439438017e-31	6.35361740605164e-05	2.1208368732149e-27	0.999936339861743	1.23964194956274e-07	6:42975041	rs9986447	chr6.4		6	42975041	6:42975041	1.46087e-22	6:43843237	1.33150403312383e-10	4484	2499	0.999999999999731	0.999998712101373	41982418	43967045	ENSG00000124587	ENSG00000124587	protein_coding	42979181	-1	4140	4140	-864056	0	0	40	41979643	43978456	1998813	192076
T2D_Xue_30054458_1	T2D (Xue, EUR)	OTH	NK_Sch	NK_Sch	NK	Sorted cell	ENSG00000044090	CUL7	2325	8.46449988474702e-06	5.47124686299883e-05	0.133214835425466	0.861056967378827	0.00566502022719227	6:43843237	rs9369425	chr6.3		6	43843237	6:43044112	2.04852e-09	6:43843237	1.33150403312383e-10	4524	2463	0.944767989093106	0.999998712101659	42054549	44040158	ENSG00000044090	ENSG00000044090	protein_coding	43053851	-1	-789386	9739	-789386	34	0	34	42054154	44053549	1999395	192077
T2D_Xue_30054458_1	T2D (Xue, EUR)	OTH	NK_Sch	NK_Sch	NK	Sorted cell	ENSG00000044090	CUL7	2325	8.46449988474702e-06	5.47124686299883e-05	0.133214835425466	0.861056967378827	0.00566502022719227	6:43843237	rs9369425	chr6.4		6	43843237	6:43044112	2.04852e-09	6:43843237	1.33150403312383e-10	4524	2463	0.944767989093106	0.999998712101659	42054549	44040158	ENSG00000044090	ENSG00000044090	protein_coding	43053851	-1	-789386	9739	-789386	34	0	34	42054154	44053549	1999395	192077
T2D_Xue_30054458_1	T2D (Xue, EUR)	OTH	NK_Sch	NK_Sch	NK	Sorted cell	ENSG00000106477	CEP41	2955	9.31185609454884e-16	9.5025141484603e-08	9.79935935549225e-09	0.999999892345804	2.82969553222241e-09	7:130394596	rs4728195	chr7.6		7	130394596	7:130394596	9.50541e-14	7:130744427	7.75810948469971e-14	4773	3225	0.999999269009851	0.999999999102777	129443482	131441772	ENSG00000106477	ENSG00000106477	protein_coding	130441016	-1	46420	46420	-303411	0	0	8	129443482	131441772	1998290	192078
T2D_Xue_30054458_1	T2D (Xue, EUR)	OTH	NK_Sch	NK_Sch	NK	Sorted cell	ENSG00000173281	PPP1R3B	6027	2.95987338299651e-05	0.00405198477038034	0.0067911533177232	0.929570987532451	0.0595562756456163	8:9025061	rs2409120	chr8.1		8	9025061	8:9028444	2.57278e-09	8:9331252	8.62253084279777e-09	7596	6318	0.923897787321187	0.99984616218356	8234503	10151506	ENSG00000173281	ENSG00000173281	protein_coding	9150658	-1	125597	122214	-180594	1	1	1	8201940	10151506	1949566	192080
T2D_Xue_30054458_1	T2D (Xue, EUR)	OTH	NK_Sch	NK_Sch	NK	Sorted cell	ENSG00000253649	PRSS51	5727	2.30893902008265e-12	0.000494676086140271	4.66492405889432e-09	0.999431346574085	7.39726725402425e-05	8:10581286	rs12546950	chr8.2		8	10581286	8:10580823	7.61454e-14	8:10775649	5.12626245000191e-10	7493	5922	0.999999885804479	0.998782676180293	9547601	11547415	ENSG00000253649	ENSG00000253649	protein_coding	10517983	-1	-63303	-62840	-257666	0	0	2	9547601	11547548	1999947	192081
T2D_Xue_30054458_1	T2D (Xue, EUR)	OTH	NK_Sch	NK_Sch	NK	Sorted cell	ENSG00000154328	NEIL2	3505	4.53714848831785e-19	0.000553255012517797	8.19626959809518e-16	0.999444304859443	2.44012803776214e-06	8:11772343	rs804266	chr8.2		8	11772343	8:11772343	7.32275e-17	8:10775649	5.12626245000191e-10	5648	3652	0.999999999999981	0.998646582427628	10769669	12769227	ENSG00000154328	ENSG00000154328	protein_coding	11769710	1	2633	2633	-994061	0	0	19	10769669	12769227	1999558	192082
T2D_Xue_30054458_1	T2D (Xue, EUR)	OTH	NK_Sch	NK_Sch	NK	Sorted cell	ENSG00000165061	ZMAT4	4880	6.21824916457626e-21	7.79525930497519e-16	7.9768963423156e-06	0.999991697840629	3.2526302406619e-07	8:41661730	rs516946	chr8.5		8	41661730	8:40768287	1.72398e-12	8:41661730	3.19386303881989e-22	6838	5022	0.948651259068556	0.999999999999998	39898533	41897501	ENSG00000165061	ENSG00000165061	protein_coding	40897826	-1	-763904	129539	-763904	10	0	10	39897931	41897501	1999570	192086
T2D_Xue_30054458_1	T2D (Xue, EUR)	OTH	NK_Sch	NK_Sch	NK	Sorted cell	ENSG00000086062	B4GALT1	3409	3.49366842211147e-06	0.000146103509004188	0.0233283124359968	0.975576754535059	0.000945335851517636	9:34025642	rs1758632	chr9.4		9	34025642	9:33122372	1.39675e-07	9:34025642	1.34666484865385e-09	5817	3531	0.942496750263127	0.999998769103433	32167393	34165920	ENSG00000086062	ENSG00000086062	protein_coding	33167336	-1	-858306	44964	-858306	19	1	19	32167393	34165920	1998527	192087
T2D_Xue_30054458_1	T2D (Xue, EUR)	OTH	NK_Sch	NK_Sch	NK	Sorted cell	ENSG00000258728		2559	5.57582215529604e-06	0.000143830123376319	0.0372347007720232	0.960476787497041	0.00213910578540432	9:34025642	rs1758632	chr9.4		9	34025642	9:34649445	3.34505e-12	9:34025642	1.34666484865385e-09	4313	2652	0.992890084654435	0.999999601228583	33646990	35646573	ENSG00000258728	ENSG00000258728	protein_coding	34646645	1	-621003	2800	-621003	18	1	18	33646990	35646573	1999583	192088
T2D_Xue_30054458_1	T2D (Xue, EUR)	OTH	NK_Sch	NK_Sch	NK	Sorted cell	ENSG00000165730	STOX1	4260	6.42704776828588e-08	0.00240229829171466	2.66885184605643e-05	0.997561920452015	9.02846733081016e-06	10:68827241	rs12268540	chr10.3		10	68827241	10:68826702	2.8295e-13	10:69709758	5.43308747417625e-09	6583	4328	0.987229855407627	0.99999306009922	67827839	69826540	ENSG00000165730	ENSG00000165730	protein_coding	68827531	1	-290	-829	882227	0	0	18	67827839	69826540	1998701	192012
T2D_Xue_30054458_1	T2D (Xue, EUR)	OTH	NK_Sch	NK_Sch	NK	Sorted cell	ENSG00000165730	STOX1	4260	6.42704776828588e-08	0.00240229829171466	2.66885184605643e-05	0.997561920452015	9.02846733081016e-06	10:68827241	rs12268540	chr10.4		10	68827241	10:68826702	2.8295e-13	10:69709758	5.43308747417625e-09	6583	4328	0.987229855407627	0.99999306009922	67827839	69826540	ENSG00000165730	ENSG00000165730	protein_coding	68827531	1	-290	-829	882227	0	0	18	67827839	69826540	1998701	192012
T2D_Xue_30054458_1	T2D (Xue, EUR)	OTH	NK_Sch	NK_Sch	NK	Sorted cell	ENSG00000099282	TSPAN15	4392	6.01066938474917e-08	0.00240258773354397	2.4956558568036e-05	0.997564775783002	7.61981819037382e-06	10:69487958	rs61848436	chr10.3		10	69487958	10:69487958	5.8347e-13	10:69709758	5.43308747417625e-09	6846	4550	0.999640974429013	0.999976082364105	68451672	70450968	ENSG00000099282	ENSG00000099282	protein_coding	69451465	1	36493	36493	258293	0	0	4	68451672	70451241	1999569	192013
T2D_Xue_30054458_1	T2D (Xue, EUR)	OTH	NK_Sch	NK_Sch	NK	Sorted cell	ENSG00000099282	TSPAN15	4392	6.01066938474917e-08	0.00240258773354397	2.4956558568036e-05	0.997564775783002	7.61981819037382e-06	10:69487958	rs61848436	chr10.4		10	69487958	10:69487958	5.8347e-13	10:69709758	5.43308747417625e-09	6846	4550	0.999640974429013	0.999976082364105	68451672	70450968	ENSG00000099282	ENSG00000099282	protein_coding	69451465	1	36493	36493	258293	0	0	4	68451672	70451241	1999569	192013
T2D_Xue_30054458_1	T2D (Xue, EUR)	OTH	NK_Sch	NK_Sch	NK	Sorted cell	ENSG00000230091	TMEM254-AS1	3504	1.42800887810924e-11	5.14868862215189e-05	2.77339494000855e-07	0.999948052566048	1.83193954849928e-07	10:80078900	rs3824727	chr10.5		10	80078900	10:80078900	1.02431e-14	10:79205218	2.33231304121741e-11	7511	3683	0.999772090820936	0.999999801698695	79079895	81076034	ENSG00000230091	ENSG00000230091	lncRNA	80078904	-1	4	4	873686	0	0	20	79079111	81078150	1999039	192014
T2D_Xue_30054458_1	T2D (Xue, EUR)	OTH	NK_Sch	NK_Sch	NK	Sorted cell	ENSG00000152804	HHEX	3506	1.52794986949678e-38	3.34439759123393e-33	4.56735047978609e-06	0.999707349326258	0.000288083323263443	10:92706738	rs10882102	chr10.6		10	92706738	10:92672243	1.89893e-12	10:92703125	1.36492016264375e-39	4926	3664	0.99991877246951	1.00000000000001	91690179	93689739	ENSG00000152804	ENSG00000152804	protein_coding	92689955	1	16783	-17712	13170	0	0	0	91690179	93689739	1999560	192015
T2D_Xue_30054458_1	T2D (Xue, EUR)	OTH	NK_Sch	NK_Sch	NK	Sorted cell	ENSG00000165806	CASP7	3411	0	0	1.11103694572881e-06	0.9999988394079	4.95551656423941e-08	10:112998590	rs7903146	chr10.9		10	112998590	10:113695103	4.758e-12	10:112998590	3.46149884907647e-305	4592	3528	0.996523000236446	1	112679325	114678558	ENSG00000165806	ENSG00000165806	protein_coding	113679912	1	-681322	15191	-681322	1	0	1	112679325	114678586	1999261	192017
T2D_Xue_30054458_1	T2D (Xue, EUR)	OTH	NK_Sch	NK_Sch	NK	Sorted cell	ENSG00000197142	ACSL5	3258	0	0	2.10091524519036e-18	1	1.19320710124166e-19	10:112998590	rs7903146	chr10.9		10	112998590	10:112364926	4.6283e-18	10:112998590	3.46149884907647e-305	4687	3393	0.999912239655337	1	111374583	113373449	ENSG00000197142	ENSG00000197142	protein_coding	112374116	1	624474	-9190	624474	10	0	10	111374583	113373449	1998866	192016
T2D_Xue_30054458_1	T2D (Xue, EUR)	OTH	NK_Sch	NK_Sch	NK	Sorted cell	ENSG00000005801	ZNF195	2219	8.8601006158589e-07	0.000639859719217036	0.00138174135975908	0.997867272019946	0.000110240891017623	11:2818521	rs2237892	chr11.1		11	2818521	11:3382729	5.17796e-11	11:2818521	9.67693040345526e-10	6285	2244	0.998547504848002	0.999999592349814	2457202	4378706	ENSG00000005801	ENSG00000005801	protein_coding	3379146	-1	560625	-3583	560625	13	0	13	2379369	4378706	1999337	192020
T2D_Xue_30054458_1	T2D (Xue, EUR)	OTH	NK_Sch	NK_Sch	NK	Sorted cell	ENSG00000110628	SLC22A18	1863	6.38961921736679e-10	0.000640808000627745	9.96476424870502e-07	0.999355423585941	2.77129804448291e-06	11:2915427	rs440150	chr11.1		11	2915427	11:2915427	2.44001e-13	11:2818521	9.67693040345526e-10	6224	1878	0.994070683525574	0.999999707130724	1940639	3897547	ENSG00000110628	ENSG00000110628	protein_coding	2902278	1	13149	13149	-83757	1	1	2	1900304	3899607	1999303	192019
T2D_Xue_30054458_1	T2D (Xue, EUR)	OTH	NK_Sch	NK_Sch	NK	Sorted cell	ENSG00000070081	NUCB2	3491	6.97075213930089e-25	4.73592092568768e-14	1.47188946955569e-11	0.999999999980943	4.29180190260953e-12	11:17387083	rs5215	chr11.2		11	17387083	11:17284103	4.48186e-16	11:17387083	1.57700843382827e-20	4854	3564	0.99981333288863	0.999995596230567	16209846	18207634	ENSG00000070081	ENSG00000070081	protein_coding	17276739	1	110344	7364	110344	3	0	3	16209373	18207634	1998261	192021
T2D_Xue_30054458_1	T2D (Xue, EUR)	OTH	NK_Sch	NK_Sch	NK	Sorted cell	ENSG00000130038	CRACR2A	3468	2.93908311595146e-33	0.000364500699394541	8.06035442395796e-30	0.99963311515096	2.38414965102519e-06	12:3726372	rs241977	chr12.1		12	3726372	12:3721994	8.63132e-23	12:4297115	1.58189556596775e-10	6017	3598	0.999999999999995	0.999176962015609	2765795	4764768	ENSG00000130038	ENSG00000130038	protein_coding	3753109	-1	26737	31115	-544006	1	1	9	2765795	4764768	1998973	192022
T2D_Xue_30054458_1	T2D (Xue, EUR)	OTH	NK_Sch	NK_Sch	NK	Sorted cell	ENSG00000110871	COQ5	3348	2.11605533738478e-13	1.37004086455157e-08	1.54449498261669e-05	0.999983885638773	6.55710781693345e-07	12:121018813	rs61953351	chr12.8		12	121018813	12:120509985	3.55688e-11	12:121018813	1.4450458455853e-14	5024	3568	0.941952251978833	0.989640782461876	119535129	121509062	ENSG00000110871	ENSG00000110871	protein_coding	120529158	-1	-489655	19173	-489655	16	0	16	119534504	121534146	1999642	192024
T2D_Xue_30054458_1	T2D (Xue, EUR)	OTH	NK_Sch	NK_Sch	NK	Sorted cell	ENSG00000139714	MORN3	3200	4.01540072804465e-12	1.36964023388254e-08	0.000293081400540898	0.999691170407474	1.57344915689911e-05	12:121018813	rs61953351	chr12.8		12	121018813	12:121711825	7.5165e-10	12:121018813	1.4450458455853e-14	5000	3344	0.936937953105135	0.989640779744451	120673411	122667816	ENSG00000139714	ENSG00000139714	protein_coding	121669654	-1	650841	-42171	650841	13	0	13	120673411	122672482	1999071	192025
T2D_Xue_30054458_1	T2D (Xue, EUR)	OTH	NK_Sch	NK_Sch	NK	Sorted cell	ENSG00000158113	LRRC43	2477	1.5318056620041e-05	0.00260769948506054	0.00582232183301813	0.991173642290436	0.000381018334864391	12:123007025	rs940904	chr12.9		12	123007025	12:122161325	3.11298e-09	12:123007025	1.83193840039112e-09	4269	2553	0.943966975852924	0.999992187994731	121167953	123167419	ENSG00000158113	ENSG00000158113	protein_coding	122183123	1	823902	-21798	823902	25	1	25	121167796	123167419	1999623	192026
T2D_Xue_30054458_1	T2D (Xue, EUR)	OTH	NK_Sch	NK_Sch	NK	Sorted cell	ENSG00000227354	RBM26-AS1	3193	2.46777301472382e-20	8.52251950854073e-17	0.000289471811459354	0.999698548646901	1.19795416413563e-05	13:80143021	rs1359790	chr13.2		13	80143021	13:79349827	2.8662e-12	13:80143021	2.52183213404134e-23	4328	3512	0.996568554299878	0.999999999999997	78406406	80406258	ENSG00000227354	ENSG00000227354	lncRNA	79406301	1	736720	-56474	736720	5	1	5	78406406	80406258	1999852	192027
T2D_Xue_30054458_1	T2D (Xue, EUR)	OTH	NK_Sch	NK_Sch	NK	Sorted cell	ENSG00000140416	TPM1	4021	1.72478106439526e-18	0.000132428892570513	1.30224127301558e-14	0.999862367520381	5.20358703662617e-06	15:63042321	rs3809567	chr15.1		15	63042321	15:63042410	4.24127e-18	15:63539670	3.07654028166045e-10	5212	4428	0.999835663164801	0.999996182969024	62043148	64041407	ENSG00000140416	ENSG00000140416	protein_coding	63042747	1	-426	-337	496923	0	0	10	62043148	64042044	1998896	192028
T2D_Xue_30054458_1	T2D (Xue, EUR)	OTH	NK_Sch	NK_Sch	NK	Sorted cell	ENSG00000136381	IREB2	3845	8.73205701002598e-17	6.33460283140994e-10	1.37846933576671e-07	0.999999856533971	4.98563343868382e-09	15:77540420	rs7177055	chr15.2		15	77540420	15:78501579	3.65696e-12	15:77540420	2.61501060798859e-16	6514	3917	0.940933947039988	0.999999999999213	77437757	79436771	ENSG00000136381	ENSG00000136381	protein_coding	78438216	1	-897796	63363	-897796	18	1	18	77437757	79436912	1999155	192031
T2D_Xue_30054458_1	T2D (Xue, EUR)	OTH	NK_Sch	NK_Sch	NK	Sorted cell	ENSG00000140386	SCAPER	2919	1.56888413442756e-14	6.3323531630803e-10	2.4775052185398e-05	0.999974289596823	9.34717741298835e-07	15:77540420	rs7177055	chr15.2		15	77540420	15:76359917	6.4655e-11	15:77540420	2.61501060798859e-16	4206	2944	0.918554356624081	0.999999929771644	75906367	77905379	ENSG00000140386	ENSG00000140386	protein_coding	76905340	-1	-635080	545423	-635080	7	0	7	75906367	77905379	1999012	192029
T2D_Xue_30054458_1	T2D (Xue, EUR)	OTH	NK_Sch	NK_Sch	NK	Sorted cell	ENSG00000173517	PEAK1	3059	6.23432195407608e-12	6.25553394795141e-10	0.00984493681575017	0.987838743434062	0.00231631911840006	15:77540420	rs7177055	chr15.2		15	77540420	15:77441919	1.97062e-08	15:77540420	2.61501060798859e-16	4925	3105	0.943093428782839	0.999999929773784	76420586	78419461	ENSG00000173517	ENSG00000173517	protein_coding	77420104	-1	-120316	-21815	-120316	1	1	1	76420586	78419777	1999191	192030
T2D_Xue_30054458_1	T2D (Xue, EUR)	OTH	NK_Sch	NK_Sch	NK	Sorted cell	ENSG00000185043	CIB1	3339	1.92072595347198e-17	3.43104277841884e-06	5.59806296252754e-12	0.999996562014884	6.93674125281515e-09	15:90233143	rs9744242	chr15.3		15	90233143	15:90233143	5.29366e-16	15:90968030	2.81855538433009e-12	5751	3364	0.999698188772869	0.998107520225118	89234844	91233995	ENSG00000185043	ENSG00000185043	protein_coding	90233941	-1	798	798	-734089	0	0	31	89234844	91233995	1999151	192032
T2D_Xue_30054458_1	T2D (Xue, EUR)	OTH	NK_Sch	NK_Sch	NK	Sorted cell	ENSG00000185043	CIB1	3339	1.92072595347198e-17	3.43104277841884e-06	5.59806296252754e-12	0.999996562014884	6.93674125281515e-09	15:90233143	rs9744242	chr15.4		15	90233143	15:90233143	5.29366e-16	15:90968030	2.81855538433009e-12	5751	3364	0.999698188772869	0.998107520225118	89234844	91233995	ENSG00000185043	ENSG00000185043	protein_coding	90233941	-1	798	798	-734089	0	0	31	89234844	91233995	1999151	192032
T2D_Xue_30054458_1	T2D (Xue, EUR)	OTH	NK_Sch	NK_Sch	NK	Sorted cell	ENSG00000103479	RBL2	3638	9.8871092304185e-87	8.6199579863802e-42	1.14700202089621e-45	1	2.20693225738124e-40	16:53463133	rs11859538	chr16.2		16	53463133	16:53463133	2.1133e-27	16:53765993	9.89480274559163e-48	5451	3761	0.999999999545681	1	52434324	54433710	ENSG00000103479	ENSG00000103479	protein_coding	53434471	1	28662	28662	331522	2	2	8	52434324	54433710	1999386	192033
T2D_Xue_30054458_1	T2D (Xue, EUR)	OTH	NK_Sch	NK_Sch	NK	Sorted cell	ENSG00000168807	SNTB2	2601	0.000606212254174073	0.00161593112531443	0.269349845843906	0.71796323606401	0.0104647747125958	16:69632780	rs244415	chr16.3		16	69632780	16:69296521	5.32162e-08	16:69632780	3.39227818800433e-09	4129	2677	0.918836873642481	0.999996876918987	68190115	70107331	ENSG00000168807	ENSG00000168807	protein_coding	69187164	1	445616	109357	445616	16	2	16	68190115	70179511	1989396	192035
T2D_Xue_30054458_1	T2D (Xue, EUR)	OTH	NK_Sch	NK_Sch	NK	Sorted cell	ENSG00000196696	PDXDC2P-NPIPB14P	1629	1.77880496046013e-14	0.00224565085991453	7.90308293432593e-12	0.997723994594552	3.03545376113959e-05	16:69930471	rs4985460	chr16.3		16	69930471	16:69930471	3.87169e-16	16:69632780	3.39227818800433e-09	3742	1682	0.998499436179468	0.99999775139143	69065987	70808194	ENSG00000196696	ENSG00000196696	lncRNA	70065948	-1	135477	135477	433168	3	3	10	69065987	71063821	1997834	192036
T2D_Xue_30054458_1	T2D (Xue, EUR)	OTH	NK_Sch	NK_Sch	NK	Sorted cell	ENSG00000065457	ADAT1	4271	2.26848671398845e-17	1.26990070857599e-12	1.78631638762742e-05	0.999981365949056	7.70885797406773e-07	16:75209759	rs72802358	chr16.4		16	75209759	16:75601954	1.53039e-11	16:75209759	1.6065753175231e-18	6454	4397	0.965042311527443	0.999999602642693	74623523	76621185	ENSG00000065457	ENSG00000065457	protein_coding	75623281	-1	413522	21327	413522	19	1	19	74623523	76622985	1999462	192037
T2D_Xue_30054458_1	T2D (Xue, EUR)	OTH	NK_Sch	NK_Sch	NK	Sorted cell	ENSG00000135698	MPHOSPH6	6430	2.35858050588576e-19	1.76454055779694e-05	1.33663048573357e-14	0.999982276037846	7.85565598847096e-08	16:82152778	rs4889476	chr16.5		16	82152778	16:82152778	4.13688e-17	16:81501185	7.58618949681764e-12	9289	6778	0.999998255665485	0.999999857202234	81170277	83169830	ENSG00000135698	ENSG00000135698	protein_coding	82170224	-1	17446	17446	669039	0	0	7	81170277	83170151	1999874	192038
T2D_Xue_30054458_1	T2D (Xue, EUR)	OTH	NK_Sch	NK_Sch	NK	Sorted cell	ENSG00000179598	PLD6	2541	5.99086486273466e-08	0.00273587222637108	2.18367918425769e-05	0.997229484502546	1.27465705931637e-05	17:17127161	rs2292526	chr17.2		17	17127161	17:17127161	1.7942e-12	17:17750097	1.9731752900754e-09	4293	2625	0.999995367717228	0.999994622458327	16210871	18206014	ENSG00000179598	ENSG00000179598	protein_coding	17206333	-1	79172	79172	-543764	2	2	14	16206361	18206014	1999653	192039
T2D_Xue_30054458_1	T2D (Xue, EUR)	OTH	NK_Sch	NK_Sch	NK	Sorted cell	ENSG00000154803	FLCN	2563	1.96379007919053e-19	0.00273594424636658	7.1580647553171e-17	0.997258621301278	5.43445235440368e-06	17:17228555	rs1708618	chr17.2		17	17228555	17:17228555	3.98375e-18	17:17750097	1.9731752900754e-09	4351	2635	0.999887331461312	0.999995696541643	16239003	18237133	ENSG00000154803	ENSG00000154803	protein_coding	17237168	-1	8613	8613	-512929	1	1	12	16237935	18237133	1999198	192040
T2D_Xue_30054458_1	T2D (Xue, EUR)	OTH	NK_Sch	NK_Sch	NK	Sorted cell	ENSG00000141698	NT5C3B	2665	3.73162706427595e-30	0.000157590129989702	2.36755758277369e-26	0.999841893134487	5.16735524026684e-07	17:41827568	rs1046403	chr17.4		17	41827568	17:41827568	2.05916e-22	17:42390483	2.53935038517054e-09	4865	2680	0.972937580456786	0.999998162103323	40836319	42819752	ENSG00000141698	ENSG00000141698	protein_coding	41836232	-1	8664	8664	-554251	0	0	26	40836268	42834002	1997734	192041
T2D_Xue_30054458_1	T2D (Xue, EUR)	OTH	NK_Sch	NK_Sch	NK	Sorted cell	ENSG00000173917	HOXB2	3237	1.44807634580191e-10	4.46608118020299e-08	0.00323147218418691	0.996633446649891	0.000135036360304047	17:48911792	rs9894220	chr17.5		17	48911792	17:48539801	1.64492e-09	17:48911792	1.31087934042255e-13	4660	3332	0.998814400821006	0.999999999883016	47547547	49520934	ENSG00000173917	ENSG00000173917	protein_coding	48545109	-1	-366683	5308	-366683	16	1	16	47545324	49544740	1999416	192045
T2D_Xue_30054458_1	T2D (Xue, EUR)	OTH	NK_Sch	NK_Sch	NK	Sorted cell	ENSG00000230148	HOXB-AS1	3237	1.24545981748331e-11	4.47987372471693e-08	0.000277932083373067	0.999711587709885	1.04353955516296e-05	17:48911792	rs9894220	chr17.5		17	48911792	17:48542926	3.09451e-10	17:48911792	1.31087934042255e-13	4662	3332	0.999801916776284	0.999999999883016	47547547	49520934	ENSG00000230148	ENSG00000230148	lncRNA	48543339	1	368453	-413	368453	17	0	17	47543558	49543098	1999540	192044
T2D_Xue_30054458_1	T2D (Xue, EUR)	OTH	NK_Sch	NK_Sch	NK	Sorted cell	ENSG00000185800	DMWD	1798	1.39520875187763e-18	9.5479502783096e-10	1.46126519573783e-09	0.999999993796429	3.78751055765678e-09	19:45756987	rs7260651	chr19.2		19	45756987	19:45765818	9.76605e-14	19:45655255	3.58254242067035e-16	5536	2033	0.993468531660323	0.999999999995836	44821259	46792395	ENSG00000185800	ENSG00000185800	protein_coding	45792845	-1	35858	27027	137590	5	4	10	44793575	46792395	1998820	192051
T2D_Xue_30054458_1	T2D (Xue, EUR)	OTH	NK_Sch	NK_Sch	NK	Sorted cell	ENSG00000188636	RTL6	3714	1.37229305645768e-07	0.000558493229465278	0.000245513043194011	0.999184310925773	1.1545572261409e-05	22:43981562	rs4823182	chr22.2		22	43981562	22:44459615	7.67383e-10	22:43981562	3.85619203726353e-10	7633	3810	0.932033381796937	0.999650479256386	43500665	45497415	ENSG00000188636	ENSG00000188636	protein_coding	44498233	-1	516671	38618	516671	6	0	6	43498241	45497854	1999613	192057
T2D_Xue_30054458_1	T2D (Xue, EUR)	OTH	NK_UT	NK_UT	NK	Sorted cell	ENSG00000127603	MACF1	2345	4.54619089563313e-12	3.27512885193794e-08	0.000136356114534347	0.982290178008617	0.0175734331210128	1:39331383	rs16826069	chr1.1		1	39331383	1:39196982	2.50038e-23	1:39447679	7.94278964551674e-14	4974	3019	0.981641008912485	0.999592927863029	38082233	40080537	ENSG00000127603.24	MACF1	protein_coding	39204695	1	126688	-7713	242984	2	0	2	38082233	40081055	1998822	195896
T2D_Xue_30054458_1	T2D (Xue, EUR)	OTH	NK_UT	NK_UT	NK	Sorted cell	ENSG00000043514	TRIT1	2487	9.54318547964667e-14	3.33404725058311e-08	2.86233403268586e-06	0.999997006283573	9.80418268046571e-08	1:39447679	rs2296173	chr1.1		1	39447679	1:39835182	1.12805e-12	1:39447679	7.94278964551674e-14	5236	3054	0.952860161505669	0.999592926348248	38884781	40882644	ENSG00000043514.15	TRIT1	protein_coding	39883504	-1	435825	48322	435825	16	1	16	38884781	40883015	1998234	195893
T2D_Xue_30054458_1	T2D (Xue, EUR)	OTH	NK_UT	NK_UT	NK	Sorted cell	ENSG00000131236	CAP1	2539	5.70888490978203e-14	3.33405115120288e-08	1.71229361478198e-06	0.999998175980779	7.83850387660699e-08	1:39447679	rs2296173	chr1.1		1	39447679	1:40010359	3.64471e-26	1:39447679	7.94278964551674e-14	5201	3115	0.91084402018144	0.999592926358503	39040469	41040210	ENSG00000131236.16	CAP1	protein_coding	40040729	1	-593050	-30370	-593050	20	0	20	39040324	41040210	1999886	195897
T2D_Xue_30054458_1	T2D (Xue, EUR)	OTH	NK_UT	NK_UT	NK	Sorted cell	ENSG00000174574	AKIRIN1	2202	1.05088148542323e-11	3.33296224447241e-08	0.000315195994781422	0.999671549074503	1.32215905848695e-05	1:39447679	rs2296173	chr1.1		1	39447679	1:39008125	1.51144e-11	1:39447679	7.94278964551674e-14	4828	2894	0.942686110232885	0.999592927857198	38025593	39990763	ENSG00000174574.15	AKIRIN1	protein_coding	38991276	1	456403	16849	456403	4	0	4	37992069	39990946	1998877	195905
T2D_Xue_30054458_1	T2D (Xue, EUR)	OTH	NK_UT	NK_UT	NK	Sorted cell	ENSG00000131238	PPT1	2590	2.19692931889775e-20	3.33446498541831e-08	6.5885509518823e-13	0.999999966531143	1.23551073478932e-10	1:40098028	rs4660159	chr1.1		1	40098028	1:40095799	2.01327e-36	1:39447679	7.94278964551674e-14	5189	3150	0.935877688458379	0.999592876600517	39099218	41097657	ENSG00000131238.17	PPT1	protein_coding	40097252	-1	-776	1453	649573	0	0	21	39099061	41097657	1998596	195898
T2D_Xue_30054458_1	T2D (Xue, EUR)	OTH	NK_UT	NK_UT	NK	Sorted cell	ENSG00000143353	LYPLAL1	3563	3.18649434593516e-12	1.44611710368558e-06	2.20347446075439e-06	0.999996158182758	1.92222491920883e-07	1:219487193	rs2820426	chr1.5		1	219487193	1:219134557	7.20765e-15	1:219487193	9.53993482910137e-13	5583	4170	0.998281252388851	0.999653582346648	218174033	220173634	ENSG00000143353.11	LYPLAL1	protein_coding	219173878	1	313315	-39321	313315	3	1	3	218174033	220173634	1999601	195900
T2D_Xue_30054458_1	T2D (Xue, EUR)	OTH	NK_UT	NK_UT	NK	Sorted cell	ENSG00000154429	CCSAP	2657	1.28819760577798e-29	0.00331371715958257	3.87454134387861e-27	0.996674250062497	1.20327779204e-05	1:229326054	rs237802	chr1.6		1	229326054	1:229326054	4.34317e-46	1:229537208	1.82857876883179e-09	5131	2869	0.999421125466684	0.999965957452554	228343373	230342474	ENSG00000154429.10	CCSAP	protein_coding	229343047	-1	16993	16993	-194161	0	0	4	228343373	230342474	1999101	195902
T2D_Xue_30054458_1	T2D (Xue, EUR)	OTH	NK_UT	NK_UT	NK	Sorted cell	ENSG00000116574	RHOU	2687	0.000395720790117759	0.00286057363457211	0.119028510650214	0.860394802983944	0.0173203919411514	1:229537208	rs348330	chr1.6		1	229537208	1:228765516	4.62638e-08	1:229537208	1.82857876883179e-09	5274	2848	0.95749106481674	0.999978575505425	227735217	229731720	ENSG00000116574.5	RHOU	protein_coding	228735479	1	801729	30037	801729	9	0	9	227735217	229733251	1998034	195894
T2D_Xue_30054458_1	T2D (Xue, EUR)	OTH	NK_UT	NK_UT	NK	Sorted cell	ENSG00000201492	RNA5SP78	2802	3.04663465705286e-09	0.00330959890967114	9.16353848475656e-07	0.995444631195909	0.00124485049393686	1:229538187	rs4148760	chr1.6		1	229538187	1:229582254	3.62717e-18	1:229537208	1.82857876883179e-09	5299	3077	0.953805877712693	0.999969819302978	228550551	230549053	ENSG00000201492.1	RNA5SP78	rRNA_pseudogene	229549905	1	-11718	32349	-12697	0	1	0	228550551	230549905	1999354	195909
T2D_Xue_30054458_1	T2D (Xue, EUR)	OTH	NK_UT	NK_UT	NK	Sorted cell	ENSG00000143641	GALNT2	3524	9.99653692077168e-23	0.00331356319650065	3.00667278950266e-20	0.996625046332817	6.13904706842242e-05	1:230174025	rs618520	chr1.6		1	230174025	1:230174025	8.19491e-34	1:229537208	1.82857876883179e-09	5810	3891	0.999363973558533	0.999964147666631	229058727	231056057	ENSG00000143641.9	GALNT2	protein_coding	230067238	1	106787	106787	-530030	0	0	5	229058100	231056120	1998020	195901
T2D_Xue_30054458_1	T2D (Xue, EUR)	OTH	NK_UT	NK_UT	NK	Sorted cell	ENSG00000227061	AC079779.1	2254	1.67979576360389e-18	5.2024950583602e-05	3.22865877096177e-14	0.999947830572507	1.44476876557348e-07	2:186421	rs300698	chr2.1		2	186421	2:179594	1.46044e-33	2:622827	3.8395020545711e-10	3632	3035	0.999201708366926	0.999796153463938	11486	1196784	ENSG00000227061.1	AC079779.1	lncRNA	198454	1	-12033	-18860	424373	0	0	5	11320	1197545	1186225	195919
T2D_Xue_30054458_1	T2D (Xue, EUR)	OTH	NK_UT	NK_UT	NK	Sorted cell	ENSG00000184731	FAM110C	1742	1.01950421895931e-09	5.20238433776339e-05	1.95954185457005e-05	0.999926201325158	2.17839341348487e-06	2:622827	rs2867125	chr2.1		2	622827	2:179594	3.31713e-16	2:622827	3.8395020545711e-10	2834	2497	0.908643003285454	0.999796186716183	11486	1046841	ENSG00000184731.5	FAM110C	protein_coding	46505	-1	-576322	-133089	-576322	6	0	6	11320	1046870	1035550	195916
T2D_Xue_30054458_1	T2D (Xue, EUR)	OTH	NK_UT	NK_UT	NK	Sorted cell	ENSG00000189292	ALKAL2	2313	1.62815416560201e-08	5.20080019590992e-05	0.000312940087366764	0.999622062717596	1.29729115352398e-05	2:622827	rs2867125	chr2.1		2	622827	2:211069	9.07088e-13	2:622827	3.8395020545711e-10	3729	3294	0.968618716315188	0.999796085483461	11486	1288192	ENSG00000189292.15	ALKAL2	protein_coding	288091	-1	-334736	77022	-334736	1	3	1	11320	1288444	1277124	195917
T2D_Xue_30054458_1	T2D (Xue, EUR)	OTH	NK_UT	NK_UT	NK	Sorted cell	ENSG00000138074	SLC5A6	1875	1.07743461175611e-15	1.9608763486038e-14	0.0518711270261097	0.944019986361971	0.00410888661189564	2:27518370	rs780094	chr2.2		2	27518370	2:27178896	6.30021e-09	2:27518370	8.65349371912109e-21	3219	2318	0.930509539516042	0.99999999999806	26215407	28212397	ENSG00000138074.14	SLC5A6	protein_coding	27212268	-1	-306102	33372	-306102	17	1	17	26215407	28212397	1996990	195914
T2D_Xue_30054458_1	T2D (Xue, EUR)	OTH	NK_UT	NK_UT	NK	Sorted cell	ENSG00000237651	C2orf74	2499	1.77763259191305e-44	4.62216803696828e-09	3.84588480873524e-36	0.999999995368412	9.42659186065105e-12	2:61145163	rs3213944	chr2.4		2	61145163	2:61142024	7.17391e-56	2:60358671	1.56340525374584e-15	4087	2987	0.953715999208463	0.999964452490498	60148448	62142813	ENSG00000237651.6	C2orf74	protein_coding	61162188	1	-17025	-20164	-803517	0	0	15	60147089	62144421	1997332	195921
T2D_Xue_30054458_1	T2D (Xue, EUR)	OTH	NK_UT	NK_UT	NK	Sorted cell	ENSG00000173209	AHSA2P	2487	1.15978387681541e-28	4.62216803716675e-09	2.50917721318592e-20	0.999999995362984	1.48453632849736e-11	2:61186588	rs1809028	chr2.4		2	61186588	2:61186588	9.09034e-50	2:60358671	1.56340525374584e-15	4075	2977	0.973166484119505	0.999964452490625	60180904	62175172	ENSG00000173209.22	AHSA2	transcribed_unitary_pseudogene	61177539	1	9049	9049	-818868	0	0	17	60177574	62176609	1999035	195915
T2D_Xue_30054458_1	T2D (Xue, EUR)	OTH	NK_UT	NK_UT	NK	Sorted cell	ENSG00000115902	SLC1A4	2992	1.34510588086064e-20	1.56921917921765e-05	8.57168148301406e-16	0.999984251885045	5.59231603620226e-08	2:64997514	rs7592468	chr2.5		2	64997514	2:64985336	2.13646e-34	2:65049318	9.59170562811796e-12	5133	3996	0.914418471929303	0.999866428594362	63988569	65988074	ENSG00000115902.10	SLC1A4	protein_coding	64989399	1	8115	-4063	59919	0	0	1	63988569	65988074	1999505	195911
T2D_Xue_30054458_1	T2D (Xue, EUR)	OTH	NK_UT	NK_UT	NK	Sorted cell	ENSG00000115902	SLC1A4	2992	1.34510588086064e-20	1.56921917921765e-05	8.57168148301406e-16	0.999984251885045	5.59231603620226e-08	2:64997514	rs7592468	chr2.6		2	64997514	2:64985336	2.13646e-34	2:65049318	9.59170562811796e-12	5133	3996	0.914418471929303	0.999866428594362	63988569	65988074	ENSG00000115902.10	SLC1A4	protein_coding	64989399	1	8115	-4063	59919	0	0	1	63988569	65988074	1999505	195911
T2D_Xue_30054458_1	T2D (Xue, EUR)	OTH	NK_UT	NK_UT	NK	Sorted cell	ENSG00000054219	LY75	3583	2.40492102509222e-18	1.9267691105299e-05	1.24813840865703e-13	0.999980667165888	6.51428795533314e-08	2:159913077	rs6735923	chr2.8		2	159913077	2:159910991	5.56185e-32	2:160280145	1.18844599543449e-11	5198	4410	0.960845587283963	0.999982613553219	158905141	160904409	ENSG00000054219.10	LY75	protein_coding	159904756	-1	-8321	-6235	-375389	0	0	3	158905141	160904702	1999561	195910
T2D_Xue_30054458_1	T2D (Xue, EUR)	OTH	NK_UT	NK_UT	NK	Sorted cell	ENSG00000123636	BAZ2B	3549	5.02450794016658e-07	1.87432707992281e-05	0.0260767950869694	0.972758500211065	0.00114545898037179	2:160280145	rs7572970	chr2.8		2	160280145	2:159550379	9.45927e-12	2:160280145	1.18844599543449e-11	5231	4420	0.935608065840619	0.999983354637788	158617042	160616491	ENSG00000123636.17	BAZ2B	protein_coding	159616548	-1	-663597	66169	-663597	11	1	11	158617042	160616670	1999628	195912
T2D_Xue_30054458_1	T2D (Xue, EUR)	OTH	NK_UT	NK_UT	NK	Sorted cell	ENSG00000226266	AC009961.3	3461	4.1901601510309e-08	1.92234565968758e-05	0.00217466408527499	0.997683833203885	0.000122237352639669	2:160280145	rs7572970	chr2.8		2	160280145	2:159573455	7.43171e-09	2:160280145	1.18844599543449e-11	5119	4319	0.931002310041272	0.999983359768459	158712815	160711708	ENSG00000226266.6	AC009961.1	lncRNA	159712442	-1	-567703	138987	-567703	9	3	9	158712791	160711708	1998917	195918
T2D_Xue_30054458_1	T2D (Xue, EUR)	OTH	NK_UT	NK_UT	NK	Sorted cell	ENSG00000144712	CAND2	2923	7.26750679399777e-23	1.34943004503085e-18	5.38530643897843e-05	0.999943236951756	2.90998385520259e-06	3:12353341	rs1899951	chr3.1		3	12353341	3:12800931	2.27921e-16	3:12353341	1.10209342631909e-24	5313	3779	0.999365166319799	0.999999999993556	11797357	13796385	ENSG00000144712.11	CAND2	protein_coding	12796680	1	-443339	4251	-443339	7	0	7	11797035	13796385	1999350	195924
T2D_Xue_30054458_1	T2D (Xue, EUR)	OTH	NK_UT	NK_UT	NK	Sorted cell	ENSG00000144712	CAND2	2923	7.26750679399777e-23	1.34943004503085e-18	5.38530643897843e-05	0.999943236951756	2.90998385520259e-06	3:12353341	rs1899951	chr3.2		3	12353341	3:12800931	2.27921e-16	3:12353341	1.10209342631909e-24	5313	3779	0.999365166319799	0.999999999993556	11797357	13796385	ENSG00000144712.11	CAND2	protein_coding	12796680	1	-443339	4251	-443339	7	0	7	11797035	13796385	1999350	195924
T2D_Xue_30054458_1	T2D (Xue, EUR)	OTH	NK_UT	NK_UT	NK	Sorted cell	ENSG00000163637	PRICKLE2	3834	4.19603851694812e-15	2.21574707864741e-08	1.89373491232739e-07	0.999999781392492	7.07654219778495e-09	3:64719689	rs6795735	chr3.5		3	64719689	3:64204375	2.91781e-17	3:64719689	2.10844558530393e-14	6658	4495	0.987967433685037	0.99983127116742	63453078	65444727	ENSG00000163637.12	PRICKLE2	protein_coding	64225466	-1	-494223	21091	-494223	2	0	2	63445523	65445121	1999598	195925
T2D_Xue_30054458_1	T2D (Xue, EUR)	OTH	NK_UT	NK_UT	NK	Sorted cell	ENSG00000073792	IGF2BP2	2606	6.40370333951896e-57	1.11988719015102e-50	5.71816350927601e-07	0.999999175863876	2.52319780757749e-07	3:185802790	rs6767484	chr3.10		3	185802790	3:185747975	1.39131e-17	3:185802790	5.58605124733161e-57	4730	2937	0.904238254589916	1	184826955	186821190	ENSG00000073792.15	IGF2BP2	protein_coding	185825042	-1	22252	77067	22252	0	0	0	184826955	186823855	1996900	195922
T2D_Xue_30054458_1	T2D (Xue, EUR)	OTH	NK_UT	NK_UT	NK	Sorted cell	ENSG00000163918	RFC4	2769	1.52441960809734e-58	2.79869065277588e-49	5.44690284262559e-10	0.999999999426677	2.86346048494879e-11	3:185812502	rs6769511	chr3.10		3	185812502	3:186791270	1.51721e-21	3:185812502	4.52861371809285e-56	5712	3198	0.99978480536086	1	185807411	187803404	ENSG00000163918.10	RFC4	protein_coding	186806482	-1	993980	15212	993980	23	0	23	185807411	187805997	1998586	195926
T2D_Xue_30054458_1	T2D (Xue, EUR)	OTH	NK_UT	NK_UT	NK	Sorted cell	ENSG00000132405	TBC1D14	2667	3.1599298020024e-55	7.6156373781697e-28	4.14926505174783e-28	1	2.4608380338457e-29	4:6301295	rs1801214	chr4.1		4	6301295	4:6925270	2.60073e-49	4:6301295	3.00675450330376e-34	7476	3481	0.937393204157595	0.999909031405541	5910077	7909071	ENSG00000132405.18	TBC1D14	protein_coding	6909826	1	-608531	15444	-608531	10	0	10	5909321	7909071	1999750	195930
T2D_Xue_30054458_1	T2D (Xue, EUR)	OTH	NK_UT	NK_UT	NK	Sorted cell	ENSG00000249242	TMEM150C	3007	2.00556712717713e-10	0.000257201287037047	7.7956369127695e-07	0.999741078868388	9.40080328268996e-07	4:82471358	rs12645574	chr4.2		4	82471358	4:82477422	2.61775e-14	4:82663343	3.86810353722636e-10	4902	4032	0.92921241507474	0.999910290288621	81563016	83561234	ENSG00000249242.7	TMEM150C	protein_coding	82561988	-1	90630	84566	-101355	0	0	0	81563016	83561301	1998285	195937
T2D_Xue_30054458_1	T2D (Xue, EUR)	OTH	NK_UT	NK_UT	NK	Sorted cell	ENSG00000145284	SCD5	2984	3.94952182286459e-79	0.000257201532618516	1.5351787055206e-75	0.999742077757469	7.20709918579631e-07	4:82798853	rs3811792	chr4.2		4	82798853	4:82798853	9.54578e-98	4:82663343	3.86810353722636e-10	4845	3968	0.999999999855596	0.999910187516952	81799178	83796460	ENSG00000145284.11	SCD5	protein_coding	82798796	-1	-57	-57	135453	0	0	0	81798926	83797509	1998583	195932
T2D_Xue_30054458_1	T2D (Xue, EUR)	OTH	NK_UT	NK_UT	NK	Sorted cell	ENSG00000251022	THAP9-AS1	2949	1.22553065078298e-60	0.000257201514193363	4.76363680173124e-57	0.999742108447755	6.90038059289887e-07	4:82900171	rs2305876	chr4.2		4	82900171	4:82900171	3.54388e-76	4:82663343	3.86810353722636e-10	4875	3896	0.999999999998944	0.999910329790279	81901271	83900596	ENSG00000251022.6	THAP9-AS1	lncRNA	82900960	-1	789	789	237617	1	1	3	81901263	83900596	1999333	195938
T2D_Xue_30054458_1	T2D (Xue, EUR)	OTH	NK_UT	NK_UT	NK	Sorted cell	ENSG00000109320	NFKB1	2980	9.26370179032372e-06	0.000330937874199825	0.0270878767967431	0.967681598740445	0.00489032288682113	4:102652706	rs228631	chr4.3		4	102652706	4:102598330	4.42136e-10	4:103067742	5.64631607408654e-10	4859	3275	0.961148476518887	0.99763597463906	101503451	103501329	ENSG00000109320.11	NFKB1	protein_coding	102501359	1	151347	96971	566383	1	1	12	101502163	103501329	1999166	195928
T2D_Xue_30054458_1	T2D (Xue, EUR)	OTH	NK_UT	NK_UT	NK	Sorted cell	ENSG00000164038	SLC9B2	2825	6.89912140317491e-05	0.000268263050776758	0.201734681423341	0.784391084869252	0.013536979442598	4:103067742	rs7674212	chr4.3		4	103067742	4:103198962	2.90993e-07	4:103067742	5.64631607408654e-10	4333	3261	0.916910146553909	0.9976353735513	102085836	104084590	ENSG00000164038.14	SLC9B2	protein_coding	103076761	-1	9019	-122201	9019	0	2	0	102085836	104084590	1998754	195933
T2D_Xue_30054458_1	T2D (Xue, EUR)	OTH	NK_UT	NK_UT	NK	Sorted cell	ENSG00000164039	BDH2	2818	4.13241469073404e-13	0.000321718705923983	1.20834425326412e-09	0.940607750615215	0.0590705294701037	4:103099624	rs2069274	chr4.3		4	103099624	4:103099624	3.94901e-22	4:103067742	5.64631607408654e-10	4326	3267	0.999998661537433	0.997635314632834	102100191	104098951	ENSG00000164039.14	BDH2	protein_coding	103099834	-1	210	210	32092	0	0	1	102100191	104099778	1999587	195934
T2D_Xue_30054458_1	T2D (Xue, EUR)	OTH	NK_UT	NK_UT	NK	Sorted cell	ENSG00000059691	GATB	2331	1.95548210622662e-06	0.000151074622349402	0.0127721552594825	0.986737340331718	0.000337474304344494	4:152332969	rs7685296	chr4.4		4	152332969	4:151806700	2.30274e-08	4:152332969	2.81494439197096e-10	3867	3043	0.914303825832212	0.999996879874623	150761616	152760991	ENSG00000059691.11	GATB	protein_coding	151761007	-1	-571962	-45693	-571962	7	1	7	150761616	152760991	1999375	195927
T2D_Xue_30054458_1	T2D (Xue, EUR)	OTH	NK_UT	NK_UT	NK	Sorted cell	ENSG00000245954	LINC02273	2690	2.12860794233905e-05	0.000130974319928364	0.139029286979503	0.855443462610028	0.00537499001111662	4:152332969	rs7685296	chr4.4		4	152332969	4:152101223	8.39573e-22	4:152332969	2.81494439197096e-10	4490	3396	0.960211675508483	0.999997012873724	151103174	153100684	ENSG00000245954.6	LINC02273	lncRNA	152090459	1	242510	10764	242510	5	0	5	151100804	153100684	1999880	195936
T2D_Xue_30054458_1	T2D (Xue, EUR)	OTH	NK_UT	NK_UT	NK	Sorted cell	ENSG00000109670	FBXW7	2545	1.60279302713105e-08	2.4540247134908e-05	0.000104685747482836	0.158601044994777	0.841269712982675	4:152490691	rs9991574	chr4.4		4	152490691	4:152513993	1.87534e-10	4:152332969	2.81494439197096e-10	4510	3364	0.965819502175331	0.99999687495546	151536652	153535849	ENSG00000109670.13	FBXW7	protein_coding	152536092	-1	45401	22099	203123	0	0	2	151536652	153535849	1999197	195929
T2D_Xue_30054458_1	T2D (Xue, EUR)	OTH	NK_UT	NK_UT	NK	Sorted cell	ENSG00000164144	ARFIP1	2492	5.18408006430092e-21	0.000153081698497654	3.38595933016904e-17	0.999846449884051	4.68417450425684e-07	4:152789317	rs113270344	chr4.4		4	152789317	4:152789317	3.12232e-31	4:152332969	2.81494439197096e-10	4539	3430	0.972120804307985	0.999996727715063	151779958	153779706	ENSG00000164144.15	ARFIP1	protein_coding	152779954	1	9363	9363	-446985	0	0	9	151779958	153779706	1999748	195935
T2D_Xue_30054458_1	T2D (Xue, EUR)	OTH	NK_UT	NK_UT	NK	Sorted cell	ENSG00000154122	ANKH	2562	3.96673987437262e-08	0.00547826416704849	6.95122049461086e-06	0.959928795169131	0.0345859497759252	5:14810001	rs12514030	chr5.1		5	14810001	5:14802659	4.65092e-15	5:14847222	4.1849452671785e-09	4635	3271	0.999475500627865	0.999897089530727	13871816	15870191	ENSG00000154122.12	ANKH	protein_coding	14871778	-1	61777	69119	24556	0	0	0	13871816	15871721	1999905	195939
T2D_Xue_30054458_1	T2D (Xue, EUR)	OTH	NK_UT	NK_UT	NK	Sorted cell	ENSG00000164172	MOCS2	4061	3.55017834818611e-07	3.99363251882701e-06	0.0814145116156582	0.915834809443781	0.00274633029020778	5:53976834	rs4865796	chr5.2		5	53976834	5:53099480	1.06937e-09	5:53976834	1.08408890983584e-11	6030	4943	0.980180249596234	0.980794392863146	52110242	54103387	ENSG00000164172.18	MOCS2	protein_coding	53109757	-1	-867077	10277	-867077	5	0	5	52110097	54104720	1994623	195941
T2D_Xue_30054458_1	T2D (Xue, EUR)	OTH	NK_UT	NK_UT	NK	Sorted cell	ENSG00000178996	SNX18	3561	3.74933057562477e-39	4.36107858820958e-06	8.59721766282039e-34	0.999995628833009	1.00884031196201e-08	5:54645723	rs895327	chr5.2		5	54645723	5:54645723	1.11705e-50	5:53976834	1.08408890983584e-11	5378	4645	0.999999999997229	0.980803041051181	53517817	55516842	ENSG00000178996.13	SNX18	protein_coding	54517759	1	127964	127964	-540925	0	0	2	53517817	55516842	1999025	195945
T2D_Xue_30054458_1	T2D (Xue, EUR)	OTH	NK_UT	NK_UT	NK	Sorted cell	ENSG00000155542	SETD9	3128	3.25804818865121e-50	1.57107104279606e-11	2.07377521439119e-39	0.999999999983743	5.40646468109732e-13	5:56909530	rs185220	chr5.3		5	56909530	5:56909530	1.42657e-54	5:56510924	1.06895668403645e-17	5388	3919	0.915479958231232	0.999999980996213	55909291	57908365	ENSG00000155542.11	SETD9	protein_coding	56909596	1	-66	-66	-398672	0	0	5	55909291	57908553	1999262	195940
T2D_Xue_30054458_1	T2D (Xue, EUR)	OTH	NK_UT	NK_UT	NK	Sorted cell	ENSG00000155542	SETD9	3128	3.25804818865121e-50	1.57107104279606e-11	2.07377521439119e-39	0.999999999983743	5.40646468109732e-13	5:56909530	rs185220	chr5.4		5	56909530	5:56909530	1.42657e-54	5:56510924	1.06895668403645e-17	5388	3919	0.915479958231232	0.999999980996213	55909291	57908365	ENSG00000155542.11	SETD9	protein_coding	56909596	1	-66	-66	-398672	0	0	5	55909291	57908553	1999262	195940
T2D_Xue_30054458_1	T2D (Xue, EUR)	OTH	NK_UT	NK_UT	NK	Sorted cell	ENSG00000181104	F2R	3531	1.42338098922872e-28	1.82085897796571e-06	7.81707099177162e-23	0.999998173666759	5.47426519745198e-09	5:76731998	rs153311	chr5.5		5	76731998	5:76731998	3.60621e-55	5:77131486	9.38480051375796e-13	6104	4043	1	0.999999967973596	75716492	77715241	ENSG00000181104.6	F2R	protein_coding	76716126	1	15872	15872	415360	1	1	10	75716492	77715601	1999109	195946
T2D_Xue_30054458_1	T2D (Xue, EUR)	OTH	NK_UT	NK_UT	NK	Sorted cell	ENSG00000164220	F2RL2	3546	1.41862102911118e-07	1.67150074324054e-06	0.077915086675183	0.918032182460068	0.00405091750190325	5:77131486	rs6878122	chr5.5		5	77131486	5:76617018	5.57721e-10	5:77131486	9.38480051375796e-13	6098	4083	0.970037262455335	0.999999760086431	75623584	77615166	ENSG00000164220.6	F2RL2	protein_coding	76623403	-1	-508083	6385	-508083	11	0	11	75623584	77622166	1998582	195942
T2D_Xue_30054458_1	T2D (Xue, EUR)	OTH	NK_UT	NK_UT	NK	Sorted cell	ENSG00000164253	WDR41	3565	3.46714754569824e-24	1.8208807876393e-06	1.90410115924092e-18	0.999998175115894	4.00332073207769e-09	5:77507698	rs4273585	chr5.5		5	77507698	5:77507698	9.73215e-32	5:77131486	9.38480051375796e-13	5534	4076	0.999962495955493	0.999999966262322	76620778	78620525	ENSG00000164253.13	WDR41	protein_coding	77492316	-1	-15382	-15382	360830	0	0	1	76620778	78620525	1999747	195943
T2D_Xue_30054458_1	T2D (Xue, EUR)	OTH	NK_UT	NK_UT	NK	Sorted cell	ENSG00000124782	RREB1	3846	4.74117150947424e-07	2.91415798227223e-05	0.0158068899802798	0.971544225230046	0.0126192690927016	6:7254724	rs2714343	chr6.1		6	7254724	6:7253498	7.74304e-10	6:7281421	3.24205374173323e-11	6270	5044	0.978198093279107	0.991399089396355	6107856	8107448	ENSG00000124782.19	RREB1	protein_coding	7107961	1	146763	145537	173460	1	1	2	6107856	8107448	1999592	195951
T2D_Xue_30054458_1	T2D (Xue, EUR)	OTH	NK_UT	NK_UT	NK	Sorted cell	ENSG00000112799	LY86	3735	1.01424785216978e-08	2.99829948446801e-05	0.000338146305392462	0.999621413812062	1.04467452225708e-05	6:7281421	rs1050226	chr6.1		6	7281421	6:6590192	7.74442e-11	6:7281421	3.24205374173323e-11	6123	4802	0.977415583872727	0.99139917497609	5588299	7587077	ENSG00000112799.8	LY86	protein_coding	6588720	1	692701	1472	692701	10	0	10	5588299	7587077	1998778	195949
T2D_Xue_30054458_1	T2D (Xue, EUR)	OTH	NK_UT	NK_UT	NK	Sorted cell	ENSG00000044090	CUL7	1945	1.91396897198131e-07	6.36184137235323e-05	0.00299833024128483	0.996614327169773	0.000323532778322141	6:43843237	rs9369425	chr6.3		6	43843237	6:43053781	1.40201e-12	6:43843237	1.33150403312383e-10	4807	2463	0.926310960760411	0.995388960685991	42054549	44040158	ENSG00000044090.8	CUL7	protein_coding	43053851	-1	-789386	70	-789386	34	0	34	42054154	44053549	1999395	195947
T2D_Xue_30054458_1	T2D (Xue, EUR)	OTH	NK_UT	NK_UT	NK	Sorted cell	ENSG00000044090	CUL7	1945	1.91396897198131e-07	6.36184137235323e-05	0.00299833024128483	0.996614327169773	0.000323532778322141	6:43843237	rs9369425	chr6.4		6	43843237	6:43053781	1.40201e-12	6:43843237	1.33150403312383e-10	4807	2463	0.926310960760411	0.995388960685991	42054549	44040158	ENSG00000044090.8	CUL7	protein_coding	43053851	-1	-789386	70	-789386	34	0	34	42054154	44053549	1999395	195947
T2D_Xue_30054458_1	T2D (Xue, EUR)	OTH	NK_UT	NK_UT	NK	Sorted cell	ENSG00000112655	PTK7	1932	2.64773508172302e-07	6.35551480641048e-05	0.00414781233836332	0.995623549529214	0.000164818210850005	6:43843237	rs9369425	chr6.3		6	43843237	6:43095778	1.98189e-10	6:43843237	1.33150403312383e-10	4788	2451	0.952542672282286	0.995388960398788	42098675	44075755	ENSG00000112655.15	PTK7	protein_coding	43076314	1	766923	19464	766923	31	1	31	42076466	44075916	1999450	195948
T2D_Xue_30054458_1	T2D (Xue, EUR)	OTH	NK_UT	NK_UT	NK	Sorted cell	ENSG00000112655	PTK7	1932	2.64773508172302e-07	6.35551480641048e-05	0.00414781233836332	0.995623549529214	0.000164818210850005	6:43843237	rs9369425	chr6.4		6	43843237	6:43095778	1.98189e-10	6:43843237	1.33150403312383e-10	4788	2451	0.952542672282286	0.995388960398788	42098675	44075755	ENSG00000112655.15	PTK7	protein_coding	43076314	1	766923	19464	766923	31	1	31	42076466	44075916	1999450	195948
T2D_Xue_30054458_1	T2D (Xue, EUR)	OTH	NK_UT	NK_UT	NK	Sorted cell	ENSG00000124713	GNMT	1989	9.26831487058123e-09	6.3820787809267e-05	0.0001451928918705	0.999785264849875	5.71220213121855e-06	6:43843237	rs9369425	chr6.3		6	43843237	6:42934770	1.23712e-11	6:43843237	1.33150403312383e-10	4677	2526	0.986760388213806	0.995388949855514	41966366	43942427	ENSG00000124713.5	GNMT	protein_coding	42960754	1	882483	-25984	882483	41	2	41	41960946	43960525	1999579	195950
T2D_Xue_30054458_1	T2D (Xue, EUR)	OTH	NK_UT	NK_UT	NK	Sorted cell	ENSG00000124713	GNMT	1989	9.26831487058123e-09	6.3820787809267e-05	0.0001451928918705	0.999785264849875	5.71220213121855e-06	6:43843237	rs9369425	chr6.4		6	43843237	6:42934770	1.23712e-11	6:43843237	1.33150403312383e-10	4677	2526	0.986760388213806	0.995388949855514	41966366	43942427	ENSG00000124713.5	GNMT	protein_coding	42960754	1	882483	-25984	882483	41	2	41	41960946	43960525	1999579	195950
T2D_Xue_30054458_1	T2D (Xue, EUR)	OTH	NK_UT	NK_UT	NK	Sorted cell	ENSG00000137161	CNPY3	1988	4.32795560840157e-07	6.33786508926551e-05	0.00677996368653912	0.99285836688496	0.000297857982046632	6:43843237	rs9369425	chr6.3		6	43843237	6:42929974	1.31121e-17	6:43843237	1.33150403312383e-10	4650	2528	0.931209997684953	0.995388948622549	41930358	43928575	ENSG00000137161.16	CNPY3	protein_coding	42929480	1	913757	494	913757	45	1	45	41929964	43928960	1998996	195952
T2D_Xue_30054458_1	T2D (Xue, EUR)	OTH	NK_UT	NK_UT	NK	Sorted cell	ENSG00000137161	CNPY3	1988	4.32795560840157e-07	6.33786508926551e-05	0.00677996368653912	0.99285836688496	0.000297857982046632	6:43843237	rs9369425	chr6.4		6	43843237	6:42929974	1.31121e-17	6:43843237	1.33150403312383e-10	4650	2528	0.931209997684953	0.995388948622549	41930358	43928575	ENSG00000137161.16	CNPY3	protein_coding	42929480	1	913757	494	913757	45	1	45	41929964	43928960	1998996	195952
T2D_Xue_30054458_1	T2D (Xue, EUR)	OTH	NK_UT	NK_UT	NK	Sorted cell	ENSG00000171467	ZNF318	1922	1.37846786370067e-06	6.23360026943418e-05	0.0215944184586338	0.976522374182452	0.00181949288835604	6:43843237	rs9369425	chr6.3		6	43843237	6:43414580	4.29638e-10	6:43843237	1.33150403312383e-10	4682	2329	0.902028910460431	0.995389064594642	42371512	44369233	ENSG00000171467.15	ZNF318	protein_coding	43369647	-1	-473590	-44933	-473590	20	1	20	42369559	44369233	1999674	195953
T2D_Xue_30054458_1	T2D (Xue, EUR)	OTH	NK_UT	NK_UT	NK	Sorted cell	ENSG00000171467	ZNF318	1922	1.37846786370067e-06	6.23360026943418e-05	0.0215944184586338	0.976522374182452	0.00181949288835604	6:43843237	rs9369425	chr6.4		6	43843237	6:43414580	4.29638e-10	6:43843237	1.33150403312383e-10	4682	2329	0.902028910460431	0.995389064594642	42371512	44369233	ENSG00000171467.15	ZNF318	protein_coding	43369647	-1	-473590	-44933	-473590	20	1	20	42369559	44369233	1999674	195953
T2D_Xue_30054458_1	T2D (Xue, EUR)	OTH	NK_UT	NK_UT	NK	Sorted cell	ENSG00000175003	SLC22A1	3845	1.82516207552648e-11	0.000169120165778907	1.07902579420203e-07	0.999829127735673	1.64417771588153e-06	6:160108663	rs9365131	chr6.8		6	160108663	6:160122578	1.47652e-15	6:160345738	3.00149752557309e-10	5832	4544	0.969511366993403	0.999988730101763	159134280	161121166	ENSG00000175003.12	SLC22A1	protein_coding	160121815	1	-13152	763	223923	0	0	1	159122862	161121166	1998304	195954
T2D_Xue_30054458_1	T2D (Xue, EUR)	OTH	NK_UT	NK_UT	NK	Sorted cell	ENSG00000106605	BLVRA	2217	0.000133627711258258	0.00139070484733796	0.0872181132558584	0.907698714730144	0.0035588394554021	7:44192179	rs2971669	chr7.4		7	44192179	7:43762384	1.89936e-08	7:44209229	4.29685241954636e-09	4375	3071	0.932585862207596	0.999983840767389	42761242	44752942	ENSG00000106605.10	BLVRA	protein_coding	43758680	1	433499	3704	450549	19	0	20	42758972	44758459	1999487	195957
T2D_Xue_30054458_1	T2D (Xue, EUR)	OTH	NK_UT	NK_UT	NK	Sorted cell	ENSG00000136280	CCM2	2440	2.75564794230439e-05	0.00150093042645581	0.0179877283068375	0.979743729867008	0.000740054920275245	7:44209229	rs2908282	chr7.4		7	44209229	7:45076546	1.30029e-14	7:44209229	4.29685241954636e-09	4928	3115	0.963722835044463	0.999967059083137	44036078	45999081	ENSG00000136280.15	CCM2	protein_coding	45000201	1	-790972	76345	-790972	18	0	18	44005024	45999081	1994057	195961
T2D_Xue_30054458_1	T2D (Xue, EUR)	OTH	NK_UT	NK_UT	NK	Sorted cell	ENSG00000122515	ZMIZ2	2465	7.09288012020714e-09	0.00152836685500761	4.62993023973103e-06	0.997651197645518	0.000815798476355521	7:44768418	rs1050327	chr7.4		7	44768418	7:44768418	5.00297e-19	7:44209229	4.29685241954636e-09	4839	3145	0.998333036430121	0.999968334729002	43749312	45747946	ENSG00000122515.14	ZMIZ2	protein_coding	44748847	1	19571	19571	-539618	0	0	8	43749312	45747946	1998634	195958
T2D_Xue_30054458_1	T2D (Xue, EUR)	OTH	NK_UT	NK_UT	NK	Sorted cell	ENSG00000128534	LSM8	2842	5.95281732751238e-06	0.000140493851219372	0.0405810277163581	0.957759417452303	0.00151310816279225	7:117870567	rs13239186	chr7.5		7	117870567	7:118142767	1.6548e-09	7:117870567	2.28017173127541e-10	4520	3345	0.916326334566143	0.939212286478623	117184582	119184000	ENSG00000128534.7	LSM8	protein_coding	118184164	1	-313597	-41397	-313597	2	0	2	117184582	119184000	1999418	195959
T2D_Xue_30054458_1	T2D (Xue, EUR)	OTH	NK_UT	NK_UT	NK	Sorted cell	ENSG00000106477	CEP41	2354	5.48060542453528e-23	9.50251430958859e-08	5.76753132261762e-16	0.999999902904795	2.07006072344002e-09	7:130394596	rs4728195	chr7.6		7	130394596	7:130394596	1.12252e-30	7:130744427	7.75810948469971e-14	4414	3225	0.999975696768943	0.999999992703862	129444239	131441772	ENSG00000106477.18	CEP41	protein_coding	130441016	-1	46420	46420	-303411	0	0	8	129443443	131441772	1998329	195956
T2D_Xue_30054458_1	T2D (Xue, EUR)	OTH	NK_UT	NK_UT	NK	Sorted cell	ENSG00000128585	MKLN1	2506	3.04316057019272e-08	6.33677020153549e-08	0.320247905102933	0.666826039507547	0.0129259615902109	7:130744427	rs13234269	chr7.6		7	130744427	7:131409920	1.45831e-08	7:130744427	7.75810948469971e-14	4646	3269	0.919114622150553	0.999999992355434	130110594	132109927	ENSG00000128585.17	MKLN1	protein_coding	131327876	1	-583449	82044	-583449	3	1	3	130110594	132109927	1999333	195960
T2D_Xue_30054458_1	T2D (Xue, EUR)	OTH	NK_UT	NK_UT	NK	Sorted cell	ENSG00000253457	SMIM18	2920	3.33724392290018e-12	0.000497671456782348	6.70237087592108e-09	0.99950100922064	1.31261687084591e-06	8:30551720	rs4733499	chr8.3		8	30551720	8:30551720	1.78131e-17	8:31006206	2.89401045533271e-09	5133	3595	0.950635447680418	0.999985567300829	29638908	31638152	ENSG00000253457.2	SMIM18	protein_coding	30638580	1	-86860	-86860	367626	1	1	5	29638908	31638598	1999690	195968
T2D_Xue_30054458_1	T2D (Xue, EUR)	OTH	NK_UT	NK_UT	NK	Sorted cell	ENSG00000165061	ZMAT4	3934	3.27595602587403e-78	7.7958085247359e-16	4.20220175428834e-63	1	3.99712905028022e-17	8:40766239	rs6992762	chr8.5		8	40766239	8:40762716	3.88412e-89	8:41661730	3.19386303881989e-22	6308	5022	0.938233723183811	0.999937850345141	39898533	41897501	ENSG00000165061.14	ZMAT4	protein_coding	40897826	-1	131587	135110	-763904	0	0	10	39897931	41897501	1999570	195966
T2D_Xue_30054458_1	T2D (Xue, EUR)	OTH	NK_UT	NK_UT	NK	Sorted cell	ENSG00000176209	SMIM19	1675	7.20444136575779e-25	7.79580851722584e-16	9.24142934359988e-10	0.999999999036604	3.92544308113113e-11	8:41661730	rs516946	chr8.5		8	41661730	8:42539282	8.05994e-25	8:41661730	3.19386303881989e-22	3728	2870	0.916166257199369	0.999937850345141	41541320	43541006	ENSG00000176209.11	SMIM19	protein_coding	42541585	1	-879855	-2303	-879855	17	0	17	41541320	43541006	1999686	195967
T2D_Xue_30054458_1	T2D (Xue, EUR)	OTH	NK_UT	NK_UT	NK	Sorted cell	ENSG00000070718	AP3M2	1895	1.66904723685768e-38	7.79580852473557e-16	2.14095463166123e-23	1	2.15522770908771e-18	8:42150668	rs7009632	chr8.5		8	42150668	8:42162095	1.30921e-35	8:41661730	3.19386303881989e-22	4013	3122	1	0.999937850345141	41154421	43151086	ENSG00000070718.11	AP3M2	protein_coding	42153063	1	-2395	9032	-491333	1	0	7	41153169	43152487	1999318	195962
T2D_Xue_30054458_1	T2D (Xue, EUR)	OTH	NK_UT	NK_UT	NK	Sorted cell	ENSG00000164944	VIRMA	3370	6.06684440947147e-64	0.00350285237901355	1.72588246061109e-61	0.996483659602636	1.34880183381693e-05	8:94485202	rs12543207	chr8.6		8	94485202	8:94485160	6.0169e-83	8:94925274	4.59780182348459e-09	5021	4514	0.933082473663172	0.963844389612279	93554356	95551942	ENSG00000164944.11	VIRMA	protein_coding	94553469	-1	68267	68309	-371805	1	1	6	93554356	95551942	1997586	195965
T2D_Xue_30054458_1	T2D (Xue, EUR)	OTH	NK_UT	NK_UT	NK	Sorted cell	ENSG00000232104	RFX3-DT	4020	6.21983305438791e-17	9.08810744042546e-09	6.8439254189285e-09	0.999999983561274	5.06693911217791e-10	9:4291928	rs10974438	chr9.1		9	4291928	9:3484373	1.35996e-16	9:4291928	3.27381079101356e-15	6696	4666	0.95403598648709	0.999999999750221	2526740	4526642	ENSG00000232104.3	RFX3-AS1	lncRNA	3526079	1	765849	-41706	765849	4	1	4	2526740	4526642	1999902	195976
T2D_Xue_30054458_1	T2D (Xue, EUR)	OTH	NK_UT	NK_UT	NK	Sorted cell	ENSG00000086062	B4GALT1	2588	9.76871616231013e-43	0.000151132992657854	6.46267535087731e-39	0.999848341480034	5.25527305021765e-07	9:33119820	rs10121987	chr9.4		9	33119820	9:33119820	1.11111e-54	9:34025642	1.34666484865385e-09	5011	3529	0.967673998166448	0.990770518413452	32167594	34165457	ENSG00000086062.12	B4GALT1	protein_coding	33167336	-1	47516	47516	-858306	1	1	19	32167446	34165457	1998011	195969
T2D_Xue_30054458_1	T2D (Xue, EUR)	OTH	NK_UT	NK_UT	NK	Sorted cell	ENSG00000164978	NUDT2	2030	6.4302062077065e-39	0.00015110979109154	4.25467193616897e-35	0.999847539772971	1.35043594027422e-06	9:34309433	rs10814094	chr9.4		9	34309433	9:34309433	5.13276e-55	9:34025642	1.34666484865385e-09	4293	2640	0.999999979875285	0.990776359472533	33330399	35329334	ENSG00000164978.17	NUDT2	protein_coding	34329569	1	-20136	-20136	-303927	1	1	8	33330399	35329334	1998935	195973
T2D_Xue_30054458_1	T2D (Xue, EUR)	OTH	NK_UT	NK_UT	NK	Sorted cell	ENSG00000213930	GALT	1976	1.31759099054697e-27	0.000151111126249381	8.71802913199211e-24	0.999848366363254	5.22510499817053e-07	9:34655439	rs2812357	chr9.4		9	34655439	9:34644117	1.93587e-41	9:34025642	1.34666484865385e-09	3875	2642	0.999953572565655	0.990829734900672	33639695	35635686	ENSG00000213930.11	GALT	protein_coding	34646675	1	8764	-2558	-621033	1	1	19	33639173	35637378	1998205	195975
T2D_Xue_30054458_1	T2D (Xue, EUR)	OTH	NK_UT	NK_UT	NK	Sorted cell	ENSG00000065665	SEC61A2	3507	2.00540247907215e-13	4.74469640194557e-11	0.0041993807543562	0.993551007140472	0.00224961205752348	10:12213176	rs7896600	chr10.1		10	12213176	10:12158407	9.01856e-09	10:12265895	2.42743612185537e-17	7176	4212	0.959070085281399	0.999999998558352	11131173	13129390	ENSG00000065665.20	SEC61A2	protein_coding	12129677	1	83499	28730	136218	2	0	3	11129657	13129390	1999733	195978
T2D_Xue_30054458_1	T2D (Xue, EUR)	OTH	NK_UT	NK_UT	NK	Sorted cell	ENSG00000181800	CELF2-AS1	3370	3.39151196180153e-12	4.4240180671694e-11	0.0710194098650609	0.926399213529385	0.00258137655792364	10:12265895	rs11257655	chr10.1		10	12265895	10:11318710	4.08007e-10	10:12265895	2.42743612185537e-17	5991	4213	0.972823642428948	0.999999998557935	10322566	12296627	ENSG00000181800.5	CELF2-AS1	lncRNA	11344797	-1	-921098	26087	-921098	13	0	13	10321434	12319769	1998335	195993
T2D_Xue_30054458_1	T2D (Xue, EUR)	OTH	NK_UT	NK_UT	NK	Sorted cell	ENSG00000165730	STOX1	3611	9.99829460492571e-28	0.00240278486861671	4.15109769867308e-25	0.99758958703534	7.62809604061603e-06	10:68826702	rs884181	chr10.3		10	68826702	10:68827436	1.71585e-54	10:69709758	5.43308747417625e-09	5775	4328	0.999603181901843	0.999818520100119	67827950	69826540	ENSG00000165730.14	STOX1	protein_coding	68827531	1	-829	-95	882227	0	0	18	67827642	69827156	1999514	195990
T2D_Xue_30054458_1	T2D (Xue, EUR)	OTH	NK_UT	NK_UT	NK	Sorted cell	ENSG00000165730	STOX1	3611	9.99829460492571e-28	0.00240278486861671	4.15109769867308e-25	0.99758958703534	7.62809604061603e-06	10:68826702	rs884181	chr10.4		10	68826702	10:68827436	1.71585e-54	10:69709758	5.43308747417625e-09	5775	4328	0.999603181901843	0.999818520100119	67827950	69826540	ENSG00000165730.14	STOX1	protein_coding	68827531	1	-829	-95	882227	0	0	18	67827642	69827156	1999514	195990
T2D_Xue_30054458_1	T2D (Xue, EUR)	OTH	NK_UT	NK_UT	NK	Sorted cell	ENSG00000099282	TSPAN15	3761	1.60466416051344e-15	0.00240268007266785	6.66255397245356e-13	0.997591013384912	6.30654175016122e-06	10:69478862	rs2394563	chr10.3		10	69478862	10:69465828	5.34965e-32	10:69709758	5.43308747417625e-09	6194	4550	0.997509997245981	0.999963964849726	68451672	70449568	ENSG00000099282.9	TSPAN15	protein_coding	69451465	1	27397	14363	258293	0	0	4	68451672	70451241	1999569	195981
T2D_Xue_30054458_1	T2D (Xue, EUR)	OTH	NK_UT	NK_UT	NK	Sorted cell	ENSG00000099282	TSPAN15	3761	1.60466416051344e-15	0.00240268007266785	6.66255397245356e-13	0.997591013384912	6.30654175016122e-06	10:69478862	rs2394563	chr10.4		10	69478862	10:69465828	5.34965e-32	10:69709758	5.43308747417625e-09	6194	4550	0.997509997245981	0.999963964849726	68451672	70449568	ENSG00000099282.9	TSPAN15	protein_coding	69451465	1	27397	14363	258293	0	0	4	68451672	70451241	1999569	195981
T2D_Xue_30054458_1	T2D (Xue, EUR)	OTH	NK_UT	NK_UT	NK	Sorted cell	ENSG00000156521	TYSND1	4151	2.72143117027925e-06	0.00239957545749745	0.00113004743010192	0.996399886882365	6.77687988655808e-05	10:69709758	rs2616132	chr10.3		10	69709758	10:70155751	9.62746e-12	10:69709758	5.43308747417625e-09	6871	5093	0.986500884794224	0.999928952362468	69147160	71146633	ENSG00000156521.13	TYSND1	protein_coding	70146700	-1	436942	-9051	436942	5	0	5	69147160	71146633	1999473	195989
T2D_Xue_30054458_1	T2D (Xue, EUR)	OTH	NK_UT	NK_UT	NK	Sorted cell	ENSG00000156521	TYSND1	4151	2.72143117027925e-06	0.00239957545749745	0.00113004743010192	0.996399886882365	6.77687988655808e-05	10:69709758	rs2616132	chr10.4		10	69709758	10:70155751	9.62746e-12	10:69709758	5.43308747417625e-09	6871	5093	0.986500884794224	0.999928952362468	69147160	71146633	ENSG00000156521.13	TYSND1	protein_coding	70146700	-1	436942	-9051	436942	5	0	5	69147160	71146633	1999473	195989
T2D_Xue_30054458_1	T2D (Xue, EUR)	OTH	NK_UT	NK_UT	NK	Sorted cell	ENSG00000198954	KIFBP	3681	0.000632005675540475	0.00173739676368332	0.262395133193523	0.721301818278792	0.0139336460884612	10:69709758	rs2616132	chr10.3		10	69709758	10:68726568	2.9094e-07	10:69709758	5.43308747417625e-09	6035	4408	0.906534936182384	0.999902080542819	67993002	69987717	ENSG00000198954.7	KIF1BP	protein_coding	68988803	1	720955	-262235	720955	15	4	15	67989686	69987717	1998031	195997
T2D_Xue_30054458_1	T2D (Xue, EUR)	OTH	NK_UT	NK_UT	NK	Sorted cell	ENSG00000198954	KIFBP	3681	0.000632005675540475	0.00173739676368332	0.262395133193523	0.721301818278792	0.0139336460884612	10:69709758	rs2616132	chr10.4		10	69709758	10:68726568	2.9094e-07	10:69709758	5.43308747417625e-09	6035	4408	0.906534936182384	0.999902080542819	67993002	69987717	ENSG00000198954.7	KIF1BP	protein_coding	68988803	1	720955	-262235	720955	15	4	15	67989686	69987717	1998031	195997
T2D_Xue_30054458_1	T2D (Xue, EUR)	OTH	NK_UT	NK_UT	NK	Sorted cell	ENSG00000197467	COL13A1	3972	2.45706075766837e-06	0.00240011601625279	0.00102016321718506	0.996519840598991	5.74231068133915e-05	10:69824001	rs11598684	chr10.3		10	69824001	10:69817563	8.05108e-15	10:69709758	5.43308747417625e-09	6544	4841	0.99684001193734	0.999961557849331	68801974	70801762	ENSG00000197467.13	COL13A1	protein_coding	69801906	1	22095	15657	-92148	1	0	0	68801974	70801762	1999788	195996
T2D_Xue_30054458_1	T2D (Xue, EUR)	OTH	NK_UT	NK_UT	NK	Sorted cell	ENSG00000197467	COL13A1	3972	2.45706075766837e-06	0.00240011601625279	0.00102016321718506	0.996519840598991	5.74231068133915e-05	10:69824001	rs11598684	chr10.4		10	69824001	10:69817563	8.05108e-15	10:69709758	5.43308747417625e-09	6544	4841	0.99684001193734	0.999961557849331	68801974	70801762	ENSG00000197467.13	COL13A1	protein_coding	69801906	1	22095	15657	-92148	1	0	0	68801974	70801762	1999788	195996
T2D_Xue_30054458_1	T2D (Xue, EUR)	OTH	NK_UT	NK_UT	NK	Sorted cell	ENSG00000079332	SAR1A	4152	5.0715478128119e-26	0.00240244706392634	2.10590849811031e-23	0.997591625831145	5.92710492838762e-06	10:70150147	rs12573097	chr10.3		10	70150147	10:70150147	3.56246e-34	10:69709758	5.43308747417625e-09	6867	5101	0.959369170226984	0.999928826276257	69170604	71169810	ENSG00000079332.14	SAR1A	protein_coding	70170514	-1	20367	20367	460756	1	1	7	69170604	71169810	1999206	195980
T2D_Xue_30054458_1	T2D (Xue, EUR)	OTH	NK_UT	NK_UT	NK	Sorted cell	ENSG00000079332	SAR1A	4152	5.0715478128119e-26	0.00240244706392634	2.10590849811031e-23	0.997591625831145	5.92710492838762e-06	10:70150147	rs12573097	chr10.4		10	70150147	10:70150147	3.56246e-34	10:69709758	5.43308747417625e-09	6867	5101	0.959369170226984	0.999928826276257	69170604	71169810	ENSG00000079332.14	SAR1A	protein_coding	70170514	-1	20367	20367	460756	1	1	7	69170604	71169810	1999206	195980
T2D_Xue_30054458_1	T2D (Xue, EUR)	OTH	NK_UT	NK_UT	NK	Sorted cell	ENSG00000230091	TMEM254-AS1	2800	6.15222604047022e-26	5.14869313393488e-05	1.19484845187802e-21	0.999948307699039	2.05369623816307e-07	10:80061733	rs2342607	chr10.5		10	80061733	10:80078900	2.03092e-33	10:79205218	2.33231304121741e-11	5922	3680	0.960501619481879	0.999999182472792	79079895	81076034	ENSG00000230091.6	TMEM254-AS1	lncRNA	80078904	-1	17171	4	873686	1	0	20	79079111	81078150	1999039	195998
T2D_Xue_30054458_1	T2D (Xue, EUR)	OTH	NK_UT	NK_UT	NK	Sorted cell	ENSG00000133678	TMEM254	2801	1.75207393135629e-12	5.14869287042527e-05	3.40277293806719e-08	0.999948258153705	2.2088811059298e-07	10:80078900	rs3824727	chr10.5		10	80078900	10:80078900	3.61329e-17	10:79205218	2.33231304121741e-11	5923	3681	0.931403872348462	0.999999182472788	79078894	81076034	ENSG00000133678.13	TMEM254	protein_coding	80078665	1	235	235	-873447	0	0	19	79078894	81078150	1999256	195987
T2D_Xue_30054458_1	T2D (Xue, EUR)	OTH	NK_UT	NK_UT	NK	Sorted cell	ENSG00000152804	HHEX	2826	1.6502209056537e-35	1.66185337962959e-33	0.00493284327951989	0.495762900639003	0.499304256081482	10:92706738	rs10882102	chr10.6		10	92706738	10:92669710	5.54334e-17	10:92703125	1.36492016264375e-39	4613	3664	0.9938235777159	1.00000000000001	91690179	93689739	ENSG00000152804.10	HHEX	protein_coding	92689955	1	16783	-20245	13170	0	1	0	91690179	93689739	1999560	195988
T2D_Xue_30054458_1	T2D (Xue, EUR)	OTH	NK_UT	NK_UT	NK	Sorted cell	ENSG00000107566	ERLIN1	2833	4.58709305465649e-05	0.000240337817630462	0.13029077296869	0.682275908415539	0.187147109867593	10:100263249	rs7922807	chr10.7		10	100263249	10:100151760	1.92036e-08	10:100216744	1.13091669972213e-09	4637	3252	0.921082038998347	0.999485686136182	99189892	101188022	ENSG00000107566.13	ERLIN1	protein_coding	100186029	-1	-77220	34269	-30715	5	0	1	99188794	101188022	1999228	195982
T2D_Xue_30054458_1	T2D (Xue, EUR)	OTH	NK_UT	NK_UT	NK	Sorted cell	ENSG00000119906	SLF2	2396	5.86036723589556e-05	0.000290077836024645	0.166458023118384	0.823919290550439	0.00927400482279355	10:100263249	rs7922807	chr10.7		10	100263249	10:101006817	3.27488e-09	10:100216744	1.13091669972213e-09	4122	2800	0.95482764186087	0.999482838507876	99912584	101910587	ENSG00000119906.11	SLF2	protein_coding	100912963	1	-649714	93854	-696219	13	6	17	99912584	101911260	1998676	195985
T2D_Xue_30054458_1	T2D (Xue, EUR)	OTH	NK_UT	NK_UT	NK	Sorted cell	ENSG00000075826	SEC31B	2770	1.16799826737615e-19	0.000351935360513336	3.31757038701699e-16	0.999633585916047	1.44787234384444e-05	10:100515970	rs3750629	chr10.7		10	100515970	10:100496739	4.21147e-34	10:100216744	1.13091669972213e-09	4533	3175	0.976700888439056	0.999485239062666	99520522	101518677	ENSG00000075826.16	SEC31B	protein_coding	100519861	-1	3891	23122	303117	0	0	12	99520522	101518677	1998155	195979
T2D_Xue_30054458_1	T2D (Xue, EUR)	OTH	NK_UT	NK_UT	NK	Sorted cell	ENSG00000165806	CASP7	3126	0	0	9.91328350949359e-28	1	5.87997690203577e-29	10:112998590	rs7903146	chr10.9		10	112998590	10:113724441	3.32023e-44	10:112998590	3.46149884907647e-305	4995	3528	0.991484802030207	1	112679325	114677415	ENSG00000165806.19	CASP7	protein_coding	113679912	1	-681322	44529	-681322	1	1	1	112679325	114678586	1999261	195991
T2D_Xue_30054458_1	T2D (Xue, EUR)	OTH	NK_UT	NK_UT	NK	Sorted cell	ENSG00000197142	ACSL5	3053	0	0	3.6162466015311e-37	1	2.55563977611098e-38	10:112998590	rs7903146	chr10.9		10	112998590	10:112364202	1.02946e-58	10:112998590	3.46149884907647e-305	4979	3393	0.979782781997332	1	111374583	113373449	ENSG00000197142.10	ACSL5	protein_coding	112374116	1	624474	-9914	624474	10	0	10	111374583	113373449	1998866	195995
T2D_Xue_30054458_1	T2D (Xue, EUR)	OTH	NK_UT	NK_UT	NK	Sorted cell	ENSG00000107669	ATE1	3397	4.80560685299769e-06	0.000199821051054819	0.0234608311255938	0.975518854911418	0.000815687305080431	10:122407996	rs2421016	chr10.11		10	122407996	10:121940050	3.46858e-12	10:122407996	1.11331593176883e-10	6959	3841	0.96588510522451	0.999993734983775	120930452	122927140	ENSG00000107669.17	ATE1	protein_coding	121928031	-1	-479965	-12019	-479965	6	0	6	120928809	122927339	1998530	195983
T2D_Xue_30054458_1	T2D (Xue, EUR)	OTH	NK_UT	NK_UT	NK	Sorted cell	ENSG00000107679	PLEKHA1	3434	1.82579103582376e-06	0.000200734066971848	0.00891270355777268	0.979872826007024	0.0110119105771949	10:122407996	rs2421016	chr10.11		10	122407996	10:122379288	5.26e-14	10:122407996	1.11331593176883e-10	6596	3976	0.976597502967229	0.999993486929843	121378743	123374494	ENSG00000107679.14	PLEKHA1	protein_coding	122374708	1	33288	4580	33288	0	0	0	121374780	123374494	1999714	195984
T2D_Xue_30054458_1	T2D (Xue, EUR)	OTH	NK_UT	NK_UT	NK	Sorted cell	ENSG00000070081	NUCB2	3024	6.60464876317888e-46	4.73590006987372e-14	1.3945920871921e-32	0.999999999999929	2.90564471412684e-14	11:17272167	rs214094	chr11.2		11	17272167	11:17276578	1.77355e-63	11:17387083	1.57700843382827e-20	4785	3564	0.999999980690446	1	16209846	18207634	ENSG00000070081.15	NUCB2	protein_coding	17276739	1	-4572	-161	110344	0	0	3	16209846	18207634	1997788	196000
T2D_Xue_30054458_1	T2D (Xue, EUR)	OTH	NK_UT	NK_UT	NK	Sorted cell	ENSG00000129158	SERGEF	3223	2.7672604856231e-15	4.44960738409691e-14	0.0584315641123033	0.939544362598338	0.00202407328931485	11:17387083	rs5215	chr11.2		11	17387083	11:17988174	9.4222e-09	11:17387083	1.57700843382827e-20	5200	3782	0.938925438583137	0.999999999999996	17013328	19013162	ENSG00000129158.10	SERGEF	protein_coding	18013047	-1	625964	24873	625964	2	0	2	17013181	19013162	1999981	196001
T2D_Xue_30054458_1	T2D (Xue, EUR)	OTH	NK_UT	NK_UT	NK	Sorted cell	ENSG00000214530	STARD10	2076	1.19963735671393e-21	2.44311195991456e-18	0.000490771797708971	0.999477354875845	3.18733264447596e-05	11:72722053	rs1552224	chr11.4		11	72722053	11:72793096	7.94173e-14	11:72722053	1.34499132829607e-24	4211	2482	0.905074723549842	0.999999999700496	71835245	73793991	ENSG00000214530.8	STARD10	protein_coding	72794047	-1	71994	951	71994	2	0	2	71795075	73793991	1998916	196003
T2D_Xue_30054458_1	T2D (Xue, EUR)	OTH	NK_UT	NK_UT	NK	Sorted cell	ENSG00000130038	CRACR2A	2946	2.05420436629093e-32	0.000364214403693381	5.63802817260471e-29	0.999633284942207	2.50065409877402e-06	12:3726209	rs12582234	chr12.1		12	3726209	12:3720671	6.74749e-50	12:4297115	1.58189556596775e-10	6206	3598	1	0.999962365435289	2765795	4764768	ENSG00000130038.9	CRACR2A	protein_coding	3753109	-1	26900	32438	-544006	1	1	9	2765795	4764768	1998973	196008
T2D_Xue_30054458_1	T2D (Xue, EUR)	OTH	NK_UT	NK_UT	NK	Sorted cell	ENSG00000111254	AKAP3	3252	1.46321274706462e-05	0.000349266508194863	0.0401539382376419	0.958465957062957	0.00101620606373543	12:4297115	rs12299509	chr12.1		12	4297115	12:4633906	9.77488e-08	12:4297115	1.58189556596775e-10	5873	3826	0.980739993638643	0.99999308108086	3650048	5647658	ENSG00000111254.7	AKAP3	protein_coding	4649051	-1	351936	15145	351936	6	0	6	3650048	5648577	1998529	196005
T2D_Xue_30054458_1	T2D (Xue, EUR)	OTH	NK_UT	NK_UT	NK	Sorted cell	ENSG00000064115	TM7SF3	3704	9.19601616230191e-11	1.70794912361631e-10	0.345196343455151	0.641095633189732	0.0137080230923614	12:27812217	rs10842994	chr12.2		12	27812217	12:26959033	4.0433e-09	12:27812217	1.07040270809495e-16	5438	4765	0.929555692821158	0.999996559209485	26014500	27995708	ENSG00000064115.10	TM7SF3	protein_coding	27014384	-1	-797833	55351	-797833	22	1	22	26014500	27995708	1981208	196004
T2D_Xue_30054458_1	T2D (Xue, EUR)	OTH	NK_UT	NK_UT	NK	Sorted cell	ENSG00000064115	TM7SF3	3704	9.19601616230191e-11	1.70794912361631e-10	0.345196343455151	0.641095633189732	0.0137080230923614	12:27812217	rs10842994	chr12.3		12	27812217	12:26959033	4.0433e-09	12:27812217	1.07040270809495e-16	5438	4765	0.929555692821158	0.999996559209485	26014500	27995708	ENSG00000064115.10	TM7SF3	protein_coding	27014384	-1	-797833	55351	-797833	22	1	22	26014500	27995708	1981208	196004
T2D_Xue_30054458_1	T2D (Xue, EUR)	OTH	NK_UT	NK_UT	NK	Sorted cell	ENSG00000123104	ITPR2	3862	2.57603913215384e-11	2.39272455328196e-10	0.0966983173266214	0.898161005100205	0.00514067730813978	12:27812217	rs10842994	chr12.2		12	27812217	12:26828079	9.57642e-09	12:27812217	1.07040270809495e-16	5658	4969	0.950371972155611	0.999996559209606	25835989	27832584	ENSG00000123104.11	ITPR2	protein_coding	26833194	-1	-979023	5115	-979023	26	0	26	25833463	27832584	1999121	196006
T2D_Xue_30054458_1	T2D (Xue, EUR)	OTH	NK_UT	NK_UT	NK	Sorted cell	ENSG00000123104	ITPR2	3862	2.57603913215384e-11	2.39272455328196e-10	0.0966983173266214	0.898161005100205	0.00514067730813978	12:27812217	rs10842994	chr12.3		12	27812217	12:26828079	9.57642e-09	12:27812217	1.07040270809495e-16	5658	4969	0.950371972155611	0.999996559209606	25835989	27832584	ENSG00000123104.11	ITPR2	protein_coding	26833194	-1	-979023	5115	-979023	26	0	26	25833463	27832584	1999121	196006
T2D_Xue_30054458_1	T2D (Xue, EUR)	OTH	NK_UT	NK_UT	NK	Sorted cell	ENSG00000247903	RP11-421F16.3	3801	5.92401099599256e-12	2.60288190311109e-10	0.0222373134008762	0.977057894731148	0.000704791601763584	12:27812217	rs10842994	chr12.2		12	27812217	12:26973263	1.51114e-09	12:27812217	1.07040270809495e-16	5529	4892	0.906825176153673	0.999996559209428	25971615	27970897	ENSG00000247903.1	AC024896.1	lncRNA	26971586	1	840631	1677	840631	23	0	23	25971615	27971372	1999757	196016
T2D_Xue_30054458_1	T2D (Xue, EUR)	OTH	NK_UT	NK_UT	NK	Sorted cell	ENSG00000247903	RP11-421F16.3	3801	5.92401099599256e-12	2.60288190311109e-10	0.0222373134008762	0.977057894731148	0.000704791601763584	12:27812217	rs10842994	chr12.3		12	27812217	12:26973263	1.51114e-09	12:27812217	1.07040270809495e-16	5529	4892	0.906825176153673	0.999996559209428	25971615	27970897	ENSG00000247903.1	AC024896.1	lncRNA	26971586	1	840631	1677	840631	23	0	23	25971615	27971372	1999757	196016
T2D_Xue_30054458_1	T2D (Xue, EUR)	OTH	NK_UT	NK_UT	NK	Sorted cell	ENSG00000139233	LLPH	2871	1.27279157925109e-11	1.18458695336587e-10	0.0964599287105956	0.897740829612062	0.00579924154615589	12:65818538	rs2261181	chr12.4		12	65818538	12:66136239	5.32241e-08	12:65818538	6.97480411099901e-17	4829	3214	0.938737006956328	0.999999842723332	65130799	67129564	ENSG00000139233.6	LLPH	protein_coding	66130750	-1	312212	-5489	312212	4	1	4	65130799	67130356	1999557	196010
T2D_Xue_30054458_1	T2D (Xue, EUR)	OTH	NK_UT	NK_UT	NK	Sorted cell	ENSG00000139233	LLPH	2871	1.27279157925109e-11	1.18458695336587e-10	0.0964599287105956	0.897740829612062	0.00579924154615589	12:65818538	rs2261181	chr12.5		12	65818538	12:66136239	5.32241e-08	12:65818538	6.97480411099901e-17	4829	3214	0.938737006956328	0.999999842723332	65130799	67129564	ENSG00000139233.6	LLPH	protein_coding	66130750	-1	312212	-5489	312212	4	1	4	65130799	67130356	1999557	196010
T2D_Xue_30054458_1	T2D (Xue, EUR)	OTH	NK_UT	NK_UT	NK	Sorted cell	ENSG00000155957	TMBIM4	2871	1.34781268340224e-32	1.31950292323093e-10	1.02145486720391e-22	0.999999999867768	2.83335546325228e-13	12:66150476	rs10400539	chr12.4		12	66150476	12:66137823	5.61623e-49	12:65818538	6.97480411099901e-17	4848	3267	0.911200995488592	0.999999842723228	65177563	67168508	ENSG00000155957.17	TMBIM4	protein_coding	66169996	-1	19520	32173	351458	1	1	7	65170544	67168835	1998291	196013
T2D_Xue_30054458_1	T2D (Xue, EUR)	OTH	NK_UT	NK_UT	NK	Sorted cell	ENSG00000155957	TMBIM4	2871	1.34781268340224e-32	1.31950292323093e-10	1.02145486720391e-22	0.999999999867768	2.83335546325228e-13	12:66150476	rs10400539	chr12.5		12	66150476	12:66137823	5.61623e-49	12:65818538	6.97480411099901e-17	4848	3267	0.911200995488592	0.999999842723228	65177563	67168508	ENSG00000155957.17	TMBIM4	protein_coding	66169996	-1	19520	32173	351458	1	1	7	65170544	67168835	1998291	196013
T2D_Xue_30054458_1	T2D (Xue, EUR)	OTH	NK_UT	NK_UT	NK	Sorted cell	ENSG00000153233	PTPRR	3103	2.03382426629297e-15	0.000582661868541678	3.48850871595566e-12	0.999408357949862	8.98017810309752e-06	12:70661409	rs76598673	chr12.6		12	70661409	12:70669434	5.50318e-24	12:71039513	6.97445641985615e-10	5045	4608	0.999999949770155	0.98180365389536	69923946	71919078	ENSG00000153233.12	PTPRR	protein_coding	70920738	-1	259329	251304	-118775	0	0	0	69923946	71920772	1996826	196012
T2D_Xue_30054458_1	T2D (Xue, EUR)	OTH	NK_UT	NK_UT	NK	Sorted cell	ENSG00000127329	PTPRB	3379	1.00669629364868e-05	0.000572199411840256	0.0172673399758224	0.98146263110205	0.000687762547351114	12:71039513	rs7955901	chr12.6		12	71039513	12:70667363	3.10262e-10	12:71039513	6.97445641985615e-10	5259	5047	0.986023795599797	0.981801210200355	69637611	71636472	ENSG00000127329.15	PTPRB	protein_coding	70637429	-1	-402084	-29934	-402084	1	0	1	69637611	71636472	1998861	196007
T2D_Xue_30054458_1	T2D (Xue, EUR)	OTH	NK_UT	NK_UT	NK	Sorted cell	ENSG00000135643	KCNMB4	3504	1.27780169423495e-05	0.000569325735061729	0.0219174982845444	0.976534245245453	0.000966152717998054	12:71039513	rs7955901	chr12.6		12	71039513	12:70303437	2.45259e-09	12:71039513	6.97445641985615e-10	5274	5043	0.900834563706388	0.981802184323628	69367276	71366044	ENSG00000135643.4	KCNMB4	protein_coding	70366290	1	673223	-62853	673223	4	1	4	69367276	71366044	1998768	196009
T2D_Xue_30054458_1	T2D (Xue, EUR)	OTH	NK_UT	NK_UT	NK	Sorted cell	ENSG00000139291	TMEM19	2620	9.62622891285618e-07	0.000581674361187018	0.00165111309696499	0.997701217595985	6.50323229728772e-05	12:71039513	rs7955901	chr12.6		12	71039513	12:71706033	3.96859e-11	12:71039513	6.97445641985615e-10	4406	3511	0.994110699495	0.981900802409092	70686988	72684647	ENSG00000139291.13	TMEM19	protein_coding	71686082	1	-646569	19951	-646569	8	0	8	70686988	72684853	1997865	196011
T2D_Xue_30054458_1	T2D (Xue, EUR)	OTH	NK_UT	NK_UT	NK	Sorted cell	ENSG00000158113	LRRC43	2175	4.28041909079563e-05	0.00271370392244731	0.0154751905548484	0.981096170222184	0.000672131109611284	12:123007025	rs940904	chr12.9		12	123007025	12:122161325	9.39887e-11	12:123007025	1.83193840039112e-09	4487	2553	0.94407500258286	0.951255935061677	121167953	123167419	ENSG00000158113.12	LRRC43	protein_coding	122183123	1	823902	-21798	823902	25	1	25	121167796	123167419	1999623	196014
T2D_Xue_30054458_1	T2D (Xue, EUR)	OTH	NK_UT	NK_UT	NK	Sorted cell	ENSG00000227354	RBM26-AS1	2703	1.41347009069348e-41	8.52508920396602e-17	1.65801208277787e-25	1	4.21265816069188e-18	13:79306066	rs7993295	chr13.2		13	79306066	13:79300406	2.29034e-41	13:80143021	2.52183213404134e-23	4389	3512	0.99999998900768	0.99999999999967	78406406	80406258	ENSG00000227354.6	RBM26-AS1	lncRNA	79406301	1	-100235	-105895	736720	1	1	5	78406406	80406258	1999852	196019
T2D_Xue_30054458_1	T2D (Xue, EUR)	OTH	NK_UT	NK_UT	NK	Sorted cell	ENSG00000140416	TPM1	2964	1.68015847745409e-52	0.000132442182506436	1.26842257170191e-48	0.999861942214923	5.61560256746432e-06	15:63042499	rs8042834	chr15.1		15	63042499	15:63042499	2.30061e-66	15:63539670	3.07654028166045e-10	4831	4428	1	0.999895421102893	62043148	64041407	ENSG00000140416.19	TPM1	protein_coding	63042747	1	-248	-248	496923	0	0	10	62042922	64041456	1998534	196022
T2D_Xue_30054458_1	T2D (Xue, EUR)	OTH	NK_UT	NK_UT	NK	Sorted cell	ENSG00000185088	RPS27L	2800	3.01631743222143e-14	0.000133961893765375	2.25132054931702e-10	0.999865467385965	5.70495107203458e-07	15:63190221	rs12914688	chr15.1		15	63190221	15:63170418	1.2529e-30	15:63539670	3.07654028166045e-10	4629	4287	0.958473198912062	0.999894373543118	62159744	64157839	ENSG00000185088.13	RPS27L	protein_coding	63157477	-1	-32744	-12941	-382193	1	0	7	62158710	64157839	1999129	196024
T2D_Xue_30054458_1	T2D (Xue, EUR)	OTH	NK_UT	NK_UT	NK	Sorted cell	ENSG00000140391	TSPAN3	2648	5.80680949393897e-30	6.33251552641246e-10	9.16983063776436e-21	0.999999999118231	2.48519904827986e-10	15:77454848	rs7178572	chr15.2		15	77454848	15:77046442	4.23733e-38	15:77540420	2.61501060798859e-16	4563	3051	0.90576027084059	0.999999997826969	76084704	78083638	ENSG00000140391.14	TSPAN3	protein_coding	77071109	-1	-383739	24667	-469311	2	1	2	76084600	78083638	1999038	196021
T2D_Xue_30054458_1	T2D (Xue, EUR)	OTH	NK_UT	NK_UT	NK	Sorted cell	ENSG00000136381	IREB2	3552	1.18092608647122e-11	6.20846268558721e-10	0.0186424618242463	0.980084437475266	0.00127310006783311	15:77540420	rs7177055	chr15.2		15	77540420	15:78440412	2.22569e-10	15:77540420	2.61501060798859e-16	6694	3917	0.920931703258567	0.999999997884771	77437757	79436771	ENSG00000136381.12	IREB2	protein_coding	78438216	1	-897796	2196	-897796	18	0	18	77437757	79437260	1999503	196020
T2D_Xue_30054458_1	T2D (Xue, EUR)	OTH	NK_UT	NK_UT	NK	Sorted cell	ENSG00000157823	AP3S2	2909	2.07305899237515e-38	6.84416004646521e-07	2.53894456100327e-33	0.0819866878874663	0.918012627696529	15:89879754	rs4932264	chr15.3		15	89879754	15:89879754	5.19498e-51	15:89887164	6.39970657429697e-11	6049	3238	0.970534673544621	0.999989120666123	88894864	90886749	ENSG00000157823.16	AP3S2	protein_coding	89893994	-1	14240	14240	6830	1	1	0	88894864	90894158	1999294	196023
T2D_Xue_30054458_1	T2D (Xue, EUR)	OTH	NK_UT	NK_UT	NK	Sorted cell	ENSG00000103479	RBL2	3323	7.15188626412779e-49	8.61995723750039e-42	8.2968922533358e-08	0.999999913114724	3.91635504209646e-09	16:53765993	rs9928094	chr16.2		16	53765993	16:53405497	9.74769e-36	16:53765993	9.89480274559163e-48	5662	3761	0.96982706452195	0.999999999999946	52434324	54433710	ENSG00000103479.15	RBL2	protein_coding	53434471	1	331522	-28974	331522	8	0	8	52434324	54433710	1999386	196027
T2D_Xue_30054458_1	T2D (Xue, EUR)	OTH	NK_UT	NK_UT	NK	Sorted cell	ENSG00000103018	CYB5B	1980	7.79782545665892e-05	0.00216419966999102	0.0346464094011908	0.961569449457224	0.00154196321702792	16:69632780	rs244415	chr16.3		16	69632780	16:69475603	1.09266e-10	16:69632780	3.39227818800433e-09	3740	2380	0.991968177468882	0.999984893211517	68424967	70415308	ENSG00000103018.16	CYB5B	protein_coding	69424619	1	208161	50984	208161	3	1	3	68424704	70424525	1999821	196026
T2D_Xue_30054458_1	T2D (Xue, EUR)	OTH	NK_UT	NK_UT	NK	Sorted cell	ENSG00000213380	COG8	2075	3.97505634647413e-06	0.00224145801272493	0.00176615307551697	0.995899658305745	8.87555496655862e-05	16:69632780	rs244415	chr16.3		16	69632780	16:69239719	1.03802e-13	16:69632780	3.39227818800433e-09	3834	2496	0.957203417118556	0.999984201697808	68340051	70335006	ENSG00000213380.14	COG8	protein_coding	69339564	-1	-293216	99845	-293216	9	5	9	68340051	70339579	1999528	196028
T2D_Xue_30054458_1	T2D (Xue, EUR)	OTH	NK_UT	NK_UT	NK	Sorted cell	ENSG00000065457	ADAT1	3790	2.12037971029049e-15	1.27447958519585e-12	0.00166082647133993	0.998259455104377	7.97184230078158e-05	16:75209759	rs72802358	chr16.4		16	75209759	16:75572462	3.51734e-16	16:75209759	1.6065753175231e-18	6529	4396	0.960227578314069	0.994691263426606	74623523	76621185	ENSG00000065457.10	ADAT1	protein_coding	75623281	-1	413522	50819	413522	19	2	19	74623523	76622985	1999462	196025
T2D_Xue_30054458_1	T2D (Xue, EUR)	OTH	NK_UT	NK_UT	NK	Sorted cell	ENSG00000179598	PLD6	2158	5.12571412645295e-51	0.00277820509214616	1.83982494052556e-48	0.99720951391901	1.22809888373265e-05	17:17192330	rs1047805	chr17.2		17	17192330	17:17119527	1.64368e-66	17:17750097	1.9731752900754e-09	4442	2624	0.999999999999998	0.984769027624266	16209615	18206014	ENSG00000179598.5	PLD6	protein_coding	17206333	-1	14003	86806	-543764	0	2	14	16206361	18206100	1999739	196038
T2D_Xue_30054458_1	T2D (Xue, EUR)	OTH	NK_UT	NK_UT	NK	Sorted cell	ENSG00000225442	MPRIP-AS1	2183	3.08559283203317e-05	0.00274657182185558	0.0110736868899797	0.985698705249406	0.000450180110438334	17:17750097	rs12945601	chr17.2		17	17750097	17:17151637	5.20725e-08	17:17750097	1.9731752900754e-09	4469	2628	0.994141150773164	0.984783193070359	16078560	18077357	ENSG00000225442.2	MPRIP-AS1	lncRNA	17077752	-1	-672345	-73885	-672345	17	0	17	16078560	18077682	1999122	196040
T2D_Xue_30054458_1	T2D (Xue, EUR)	OTH	NK_UT	NK_UT	NK	Sorted cell	ENSG00000108771	DHX58	1526	4.48672912469765e-20	0.000156044379738879	2.83979570801171e-16	0.987630828891184	0.0122131267290774	17:42106109	rs35370188	chr17.4		17	42106109	17:42107183	8.95863e-38	17:42390483	2.53935038517054e-09	3200	2219	0.992645315616266	0.997588058030679	41129640	43043756	ENSG00000108771.12	DHX58	protein_coding	42112714	-1	6605	5531	-277769	0	0	14	41129078	43043756	1914678	196032
T2D_Xue_30054458_1	T2D (Xue, EUR)	OTH	NK_UT	NK_UT	NK	Sorted cell	ENSG00000108465	CDK5RAP3	2997	5.67318939551204e-28	4.51261890043863e-08	1.25718328483926e-20	0.999999939504002	1.53698111938924e-08	17:47966665	rs9894188	chr17.5		17	47966665	17:47966665	1.0232e-39	17:48911792	1.31087934042255e-13	4642	3596	0.999978744097862	0.999790159500912	46967985	48967647	ENSG00000108465.14	CDK5RAP3	protein_coding	47971113	1	-4448	-4448	940679	0	0	33	46967985	48967647	1999662	196030
T2D_Xue_30054458_1	T2D (Xue, EUR)	OTH	NK_UT	NK_UT	NK	Sorted cell	ENSG00000136436	CALCOCO2	2634	3.86261227179352e-11	3.82440362164439e-08	0.000861785862561807	0.852968807335225	0.146169368519552	17:48911792	rs9894220	chr17.5		17	48911792	17:48830866	2.43293e-12	17:48911792	1.31087934042255e-13	4335	3100	0.904163939003454	0.999791579294575	47831039	49830279	ENSG00000136436.14	CALCOCO2	protein_coding	48831035	1	80757	-169	80757	3	0	3	47831039	49830279	1999240	196033
T2D_Xue_30054458_1	T2D (Xue, EUR)	OTH	NK_UT	NK_UT	NK	Sorted cell	ENSG00000005243	COPZ2	2953	8.78503026192576e-09	3.5704156012839e-08	0.196001496172925	0.796575237991912	0.00742322134597818	17:48920597	rs9894239	chr17.5		17	48920597	17:47969863	1.81733e-08	17:48911792	1.31087934042255e-13	4581	3526	0.95577853612539	0.999791577270113	47038105	49037676	ENSG00000005243.9	COPZ2	protein_coding	48037797	-1	-882800	67934	-873995	30	3	30	47038071	49037676	1999605	196029
T2D_Xue_30054458_1	T2D (Xue, EUR)	OTH	NK_UT	NK_UT	NK	Sorted cell	ENSG00000173917	HOXB2	2814	8.76764362027262e-10	4.38961495269007e-08	0.0195614626896366	0.979363490729943	0.00107500180750587	17:48920597	rs9894239	chr17.5		17	48920597	17:48547747	2.57845e-16	17:48911792	1.31087934042255e-13	4545	3332	0.958931572915871	0.999791578775663	47547547	49520934	ENSG00000173917.10	HOXB2	protein_coding	48545109	-1	-375488	-2638	-366683	16	0	16	47545048	49544871	1999823	196036
T2D_Xue_30054458_1	T2D (Xue, EUR)	OTH	NK_UT	NK_UT	NK	Sorted cell	ENSG00000204584	RP11-304F15.3	2045	4.12188096095212e-19	4.48218454146519e-08	9.19614249989583e-12	0.999999954986763	1.82192393532537e-10	17:49846905	rs56186849	chr17.5		17	49846905	17:49846905	5.44678e-22	17:48911792	1.31087934042255e-13	4621	2277	0.984927426344544	0.999791588943775	48846022	50845858	ENSG00000204584.1	AC027801.1	lncRNA	49845910	1	995	995	-934118	0	0	24	48846022	50845858	1999836	196039
T2D_Xue_30054458_1	T2D (Xue, EUR)	OTH	NK_UT	NK_UT	NK	Sorted cell	ENSG00000074695	LMAN1	3933	2.65921748713264e-08	2.54179810348072e-06	0.0103495356581746	0.989253766328526	0.000394129623022518	18:60217517	rs12970134	chr18.1		18	60217517	18:59328164	4.90783e-10	18:60217517	3.9909932437557e-12	6527	4527	0.99710989451465	0.99998698576516	58361099	60359358	ENSG00000074695.5	LMAN1	protein_coding	59359265	-1	-858252	31101	-858252	5	0	5	58360757	60359551	1998794	196041
T2D_Xue_30054458_1	T2D (Xue, EUR)	OTH	NK_UT	NK_UT	NK	Sorted cell	ENSG00000100266	PACSIN2	2560	8.59473485994855e-18	0.000558744883510943	1.53721530346155e-14	0.999345570495253	9.56846212221928e-05	22:43011458	rs5759091	chr22.2		22	43011458	22:42984542	4.52123e-31	22:43981562	3.85619203726353e-10	5195	3683	0.963478732499102	0.999146207836087	42015599	44013296	ENSG00000100266.18	PACSIN2	protein_coding	43015149	-1	3691	30607	-966413	0	0	13	42015386	44015130	1999744	196052
T2D_Xue_30054458_1	T2D (Xue, EUR)	OTH	NK_Naive_Randolph	NK_naive_Randolph	NK	Single cell	ENSG00000177369	RP1-62O9.3	2553	6.04255409575268e-14	4.48116170125306e-08	1.34843274910873e-06	0.99999852633456	8.04210145478079e-08	17:48920597	rs9894239	chr17.5		17	48920597	17:49364316	2.1249e-12	17:48911792	1.31087934042255e-13	5740	2616	0.900653508901281	0.999999999893297	48248484	50248020	ENSG00000177369	ENSG00000177369	lncRNA	49248237	1	-327640	116079	-336445	9	1	9	48248257	50248020	1999763	187143
T2D_Xue_30054458_1	T2D (Xue, EUR)	OTH	LDG_UT	LDG_UT	Neutrophil	Sorted cell	ENSG00000174574	AKIRIN1	2202	6.57084590413189e-10	3.26593539803898e-08	0.0197082576868711	0.979566436944348	0.00072527205234056	1:39331383	rs16826069	chr1.1		1	39331383	1:38992438	1.82488e-09	1:39447679	7.94278964551674e-14	4827	2894	0.91130219249271	0.999592927857198	38025593	39990763	ENSG00000174574.15	AKIRIN1	protein_coding	38991276	1	340107	1162	456403	4	0	4	37992069	39990946	1998877	103784
T2D_Xue_30054458_1	T2D (Xue, EUR)	OTH	LDG_UT	LDG_UT	Neutrophil	Sorted cell	ENSG00000131238	PPT1	2590	1.74372815845032e-20	3.33446498519366e-08	5.2294089388119e-13	0.999999966463648	1.91180255181119e-10	1:40107462	rs12074195	chr1.1		1	40107462	1:40098413	1.16701e-20	1:39447679	7.94278964551674e-14	5188	3150	0.908722277020996	0.999592876600517	39099218	41097657	ENSG00000131238.17	PPT1	protein_coding	40097252	-1	-10210	-1161	649573	0	0	21	39099061	41097657	1998596	103783
T2D_Xue_30054458_1	T2D (Xue, EUR)	OTH	LDG_UT	LDG_UT	Neutrophil	Sorted cell	ENSG00000163803	PLB1	2557	5.37834799646401e-27	2.07713746323918e-14	2.58930768504613e-13	0.999999999999709	1.06234233199401e-14	2:27518370	rs780094	chr2.2		2	27518370	2:28454219	6.74048e-21	2:27518370	8.65349371912109e-21	3984	3655	0.999994728765802	0.999999999998204	27458731	29456846	ENSG00000163803.12	PLB1	protein_coding	28496060	1	-977690	-41841	-977690	19	0	19	27458731	29456846	1998115	103790
T2D_Xue_30054458_1	T2D (Xue, EUR)	OTH	LDG_UT	LDG_UT	Neutrophil	Sorted cell	ENSG00000237651	C2orf74	2499	1.9067540155269e-18	4.62216803501304e-09	4.12523731600692e-10	0.999999994945362	1.99482430407373e-11	2:60358671	rs243019	chr2.4		2	60358671	2:61138677	2.04257e-16	2:60358671	1.56340525374584e-15	4083	2987	0.937323094789122	0.999964452490498	60148448	62142813	ENSG00000237651.6	C2orf74	protein_coding	61162188	1	-803517	-23511	-803517	15	0	15	60147089	62144421	1997332	103793
T2D_Xue_30054458_1	T2D (Xue, EUR)	OTH	LDG_UT	LDG_UT	Neutrophil	Sorted cell	ENSG00000123636	BAZ2B	3549	4.92195300389679e-18	1.92664928829098e-05	2.55445431550169e-13	0.999915469038285	6.52644685732128e-05	2:159594192	rs6432540	chr2.8		2	159594192	2:159571135	9.48869e-22	2:160280145	1.18844599543449e-11	5229	4420	0.934152530390829	0.999983354637788	158617042	160616491	ENSG00000123636.17	BAZ2B	protein_coding	159616548	-1	22356	45413	-663597	1	1	11	158617042	160616670	1999628	103788
T2D_Xue_30054458_1	T2D (Xue, EUR)	OTH	LDG_UT	LDG_UT	Neutrophil	Sorted cell	ENSG00000224152	BAZ2B-AS1	3544	5.1895767301644e-14	1.92664107164979e-05	2.69334884010428e-09	0.999911176483354	6.95544125293399e-05	2:159594192	rs6432540	chr2.8		2	159594192	2:159573616	5.5481e-16	2:160280145	1.18844599543449e-11	5223	4416	0.937463101384306	0.99998335425535	158615668	160615241	ENSG00000224152.1	AC009506.1	lncRNA	159615292	1	-21100	-41676	664853	0	0	12	158615668	160615241	1999573	103791
T2D_Xue_30054458_1	T2D (Xue, EUR)	OTH	LDG_UT	LDG_UT	Neutrophil	Sorted cell	ENSG00000241399	CD302	3486	1.0238763058934e-11	1.92676754364655e-05	5.31385226597101e-07	0.999979979450389	2.21478708295905e-07	2:159798013	rs2556106	chr2.8		2	159798013	2:159798013	5.05998e-15	2:160280145	1.18844599543449e-11	5178	4340	0.964559914048951	0.999982782598113	158798591	160797491	ENSG00000241399.6	CD302	protein_coding	159798208	-1	195	195	-481937	1	1	6	158798591	160798043	1999452	103794
T2D_Xue_30054458_1	T2D (Xue, EUR)	OTH	LDG_UT	LDG_UT	Neutrophil	Sorted cell	ENSG00000054219	LY75	3583	1.05827019208888e-20	1.926769053851e-05	5.49235363532293e-16	0.999980637690957	9.46185040214434e-08	2:159872675	rs10168271	chr2.8		2	159872675	2:159872675	1.5879e-24	2:160280145	1.18844599543449e-11	5196	4410	0.989940624823938	0.999982613553219	158905141	160904409	ENSG00000054219.10	LY75	protein_coding	159904756	-1	32081	32081	-375389	1	1	3	158905141	160904702	1999561	103787
T2D_Xue_30054458_1	T2D (Xue, EUR)	OTH	LDG_UT	LDG_UT	Neutrophil	Sorted cell	ENSG00000230069	LRRC37A15P	2981	3.34170299772495e-06	0.000142864616871743	0.0097713136299456	0.416596609608569	0.573485870441616	4:102757960	rs223490	chr4.3		4	102757960	4:102730805	1.40051e-07	4:103067742	5.64631607408654e-10	4653	3366	0.917219828886249	0.997635615556421	101730875	103730396	ENSG00000230069.3	LRRC37A15P	processed_pseudogene	102730721	-1	-27239	-84	-337021	2	0	9	101730875	103730396	1999521	103801
T2D_Xue_30054458_1	T2D (Xue, EUR)	OTH	LDG_UT	LDG_UT	Neutrophil	Sorted cell	ENSG00000251288	RP11-10L12.2	2963	1.61515393746503e-14	0.000129716455667983	4.72279327175502e-11	0.378053962375951	0.621816321121135	4:102757960	rs223490	chr4.3		4	102757960	4:102811709	3.54137e-18	4:103067742	5.64631607408654e-10	4620	3357	0.933623750778597	0.99763560564521	101751790	103751190	ENSG00000251288.2	AC018797.3	processed_pseudogene	102751401	1	6559	60308	316341	0	1	7	101751790	103751190	1999400	103803
T2D_Xue_30054458_1	T2D (Xue, EUR)	OTH	LDG_UT	LDG_UT	Neutrophil	Sorted cell	ENSG00000164144	ARFIP1	2492	1.4168324738574e-08	0.000153067102433239	9.25397963503652e-05	0.99975111072504	3.26820784998705e-06	4:152332969	rs7685296	chr4.4		4	152332969	4:152779978	1.91528e-11	4:152332969	2.81494439197096e-10	4539	3430	0.973593721488757	0.999996727715063	151779958	153779706	ENSG00000164144.15	ARFIP1	protein_coding	152779954	1	-446985	24	-446985	9	0	9	151779958	153779706	1999748	103800
T2D_Xue_30054458_1	T2D (Xue, EUR)	OTH	LDG_UT	LDG_UT	Neutrophil	Sorted cell	ENSG00000250980	NSA2P6	2483	1.36713315874538e-06	0.000151666799110594	0.00892937078191202	0.99060447751828	0.000313117767538343	4:152373723	rs2714805	chr4.4		4	152373723	4:152782154	2.03201e-07	4:152332969	2.81494439197096e-10	4538	3432	0.952071674021189	0.999996712704613	151797244	153796664	ENSG00000250980.1	AC113155.1	processed_pseudogene	152796831	-1	423108	14677	463862	9	0	10	151797244	153796664	1999420	103802
T2D_Xue_30054458_1	T2D (Xue, EUR)	OTH	LDG_UT	LDG_UT	Neutrophil	Sorted cell	ENSG00000154124	OTULIN	2687	1.54598897962879e-16	0.00567376622809525	2.70910008417363e-14	0.994237217489183	8.90162826926103e-05	5:14717927	rs25986	chr5.1		5	14717927	5:14639244	3.76413e-21	5:14847222	4.1849452671785e-09	4840	3393	0.965542784113982	0.999897341223861	13664809	15664564	ENSG00000154124.4	OTULIN	protein_coding	14664718	1	53209	-25474	182504	0	2	1	13664809	15664564	1999755	103809
T2D_Xue_30054458_1	T2D (Xue, EUR)	OTH	LDG_UT	LDG_UT	Neutrophil	Sorted cell	ENSG00000062194	GPBP1	3513	4.06291279295911e-12	1.14671751869164e-11	0.258607833905686	0.729872354944059	0.0115198111347253	5:56510924	rs459193	chr5.3		5	56510924	5:57176479	1.91244e-08	5:56510924	1.06895668403645e-17	5894	4278	0.921947731012836	0.999999980996211	56175913	58173946	ENSG00000062194.15	GPBP1	protein_coding	57174059	1	-663135	2420	-663135	11	0	11	56173949	58173946	1999997	103805
T2D_Xue_30054458_1	T2D (Xue, EUR)	OTH	LDG_UT	LDG_UT	Neutrophil	Sorted cell	ENSG00000062194	GPBP1	3513	4.06291279295911e-12	1.14671751869164e-11	0.258607833905686	0.729872354944059	0.0115198111347253	5:56510924	rs459193	chr5.4		5	56510924	5:57176479	1.91244e-08	5:56510924	1.06895668403645e-17	5894	4278	0.921947731012836	0.999999980996211	56175913	58173946	ENSG00000062194.15	GPBP1	protein_coding	57174059	1	-663135	2420	-663135	11	0	11	56173949	58173946	1999997	103805
T2D_Xue_30054458_1	T2D (Xue, EUR)	OTH	LDG_UT	LDG_UT	Neutrophil	Sorted cell	ENSG00000155542	SETD9	3128	4.84150266164137e-27	1.57107104279671e-11	3.08165737237833e-16	0.999999999984141	1.47046494442671e-13	5:56905523	rs702686	chr5.3		5	56905523	5:56903093	1.92473e-22	5:56510924	1.06895668403645e-17	5387	3919	0.94801134277333	0.999999980996213	55909291	57908365	ENSG00000155542.11	SETD9	protein_coding	56909596	1	-4073	-6503	-398672	0	0	5	55909291	57908553	1999262	103810
T2D_Xue_30054458_1	T2D (Xue, EUR)	OTH	LDG_UT	LDG_UT	Neutrophil	Sorted cell	ENSG00000155542	SETD9	3128	4.84150266164137e-27	1.57107104279671e-11	3.08165737237833e-16	0.999999999984141	1.47046494442671e-13	5:56905523	rs702686	chr5.4		5	56905523	5:56903093	1.92473e-22	5:56510924	1.06895668403645e-17	5387	3919	0.94801134277333	0.999999980996213	55909291	57908365	ENSG00000155542.11	SETD9	protein_coding	56909596	1	-4073	-6503	-398672	0	0	5	55909291	57908553	1999262	103810
T2D_Xue_30054458_1	T2D (Xue, EUR)	OTH	LDG_UT	LDG_UT	Neutrophil	Sorted cell	ENSG00000145703	IQGAP2	3328	4.49919508535376e-17	1.82072370300814e-06	2.4710980935997e-11	0.999998174357305	4.89427702052908e-09	5:76398079	rs11738470	chr5.5		5	76398079	5:76396178	3.62875e-18	5:77131486	9.38480051375796e-13	5756	3789	0.996527165935374	0.999999759386205	75404273	77400509	ENSG00000145703.15	IQGAP2	protein_coding	76403285	1	-5206	-7107	728201	0	0	13	75404273	77402033	1997760	103806
T2D_Xue_30054458_1	T2D (Xue, EUR)	OTH	LDG_UT	LDG_UT	Neutrophil	Sorted cell	ENSG00000164220	F2RL2	3546	1.71886263357816e-10	1.82054419133475e-06	9.44052910042402e-05	0.999899581095977	4.19289694247892e-06	5:77131486	rs6878122	chr5.5		5	77131486	5:76398079	2.05526e-10	5:77131486	9.38480051375796e-13	6096	4083	0.978034010870455	0.999999760086431	75623584	77615166	ENSG00000164220.6	F2RL2	protein_coding	76623403	-1	-508083	225324	-508083	11	2	11	75623584	77622166	1998582	103811
T2D_Xue_30054458_1	T2D (Xue, EUR)	OTH	LDG_UT	LDG_UT	Neutrophil	Sorted cell	ENSG00000168566	SNRNP48	4032	1.00961204465949e-07	2.98895172025517e-05	0.003366022023303	0.996509050500751	9.49369975400984e-05	6:7275693	rs11243149	chr6.1		6	7275693	6:7590420	8.57622e-10	6:7281421	3.24205374173323e-11	6543	5043	0.998883765939478	0.991398237384552	6590483	8590185	ENSG00000168566.12	SNRNP48	protein_coding	7590198	1	-314505	222	-308777	6	0	6	6590483	8590185	1999702	103817
T2D_Xue_30054458_1	T2D (Xue, EUR)	OTH	LDG_UT	LDG_UT	Neutrophil	Sorted cell	ENSG00000112659	CUL9	2038	6.17309173128041e-07	6.31924929906499e-05	0.00967047213436563	0.989942917801577	0.000322800261894216	6:43843237	rs9369425	chr6.3		6	43843237	6:43165282	6.80935e-08	6:43843237	1.33150403312383e-10	4758	2531	0.920305779429447	0.995388997956461	42182275	44173948	ENSG00000112659.13	CUL9	protein_coding	43182196	1	661041	-16914	661041	28	1	28	42182275	44180084	1997809	103815
T2D_Xue_30054458_1	T2D (Xue, EUR)	OTH	LDG_UT	LDG_UT	Neutrophil	Sorted cell	ENSG00000112659	CUL9	2038	6.17309173128041e-07	6.31924929906499e-05	0.00967047213436563	0.989942917801577	0.000322800261894216	6:43843237	rs9369425	chr6.4		6	43843237	6:43165282	6.80935e-08	6:43843237	1.33150403312383e-10	4758	2531	0.920305779429447	0.995388997956461	42182275	44173948	ENSG00000112659.13	CUL9	protein_coding	43182196	1	661041	-16914	661041	28	1	28	42182275	44180084	1997809	103815
T2D_Xue_30054458_1	T2D (Xue, EUR)	OTH	LDG_UT	LDG_UT	Neutrophil	Sorted cell	ENSG00000096401	CDC5L	2206	1.03776958301195e-11	6.38346564955338e-05	1.62559570013031e-07	0.99992660091144	9.40186211851205e-06	6:44387662	rs2297334	chr6.3		6	44387662	6:44387662	9.26994e-16	6:43843237	1.33150403312383e-10	4588	3236	0.995147136206203	0.995389103607588	43388113	45387077	ENSG00000096401.7	CDC5L	protein_coding	44387706	1	-44	-44	-544469	0	0	19	43388113	45387077	1998964	103813
T2D_Xue_30054458_1	T2D (Xue, EUR)	OTH	LDG_UT	LDG_UT	Neutrophil	Sorted cell	ENSG00000096401	CDC5L	2206	1.03776958301195e-11	6.38346564955338e-05	1.62559570013031e-07	0.99992660091144	9.40186211851205e-06	6:44387662	rs2297334	chr6.4		6	44387662	6:44387662	9.26994e-16	6:43843237	1.33150403312383e-10	4588	3236	0.995147136206203	0.995389103607588	43388113	45387077	ENSG00000096401.7	CDC5L	protein_coding	44387706	1	-44	-44	-544469	0	0	19	43388113	45387077	1998964	103813
T2D_Xue_30054458_1	T2D (Xue, EUR)	OTH	LDG_UT	LDG_UT	Neutrophil	Sorted cell	ENSG00000175003	SLC22A1	3845	2.47983996933615e-10	0.000169119976210746	1.46606776915142e-06	0.999828007495045	1.40621298960687e-06	6:160114620	rs6900842	chr6.8		6	160114620	6:160114620	3.56946e-13	6:160345738	3.00149752557309e-10	5829	4544	0.957821497298001	0.999988730101763	159134280	161121166	ENSG00000175003.12	SLC22A1	protein_coding	160121815	1	-7195	-7195	223923	0	0	1	159122862	161121166	1998304	103818
T2D_Xue_30054458_1	T2D (Xue, EUR)	OTH	LDG_UT	LDG_UT	Neutrophil	Sorted cell	ENSG00000187546	AGMO	4271	6.95421133189585e-19	2.12983106693747e-13	3.26513598798961e-06	0.999996654110431	8.07533697949766e-08	7:15013235	rs6960043	chr7.1		7	15013235	7:15235598	2.25696e-12	7:15013235	1.98521601248713e-19	6408	5133	0.953426450596918	0.999999993017136	14563314	16558023	ENSG00000187546.13	AGMO	protein_coding	15562015	-1	548780	326417	548780	0	0	0	14563111	16559428	1996317	103823
T2D_Xue_30054458_1	T2D (Xue, EUR)	OTH	LDG_UT	LDG_UT	Neutrophil	Sorted cell	ENSG00000187546	AGMO	4271	6.95421133189585e-19	2.12983106693747e-13	3.26513598798961e-06	0.999996654110431	8.07533697949766e-08	7:15013235	rs6960043	chr7.2		7	15013235	7:15235598	2.25696e-12	7:15013235	1.98521601248713e-19	6408	5133	0.953426450596918	0.999999993017136	14563314	16558023	ENSG00000187546.13	AGMO	protein_coding	15562015	-1	548780	326417	548780	0	0	0	14563111	16559428	1996317	103823
T2D_Xue_30054458_1	T2D (Xue, EUR)	OTH	LDG_UT	LDG_UT	Neutrophil	Sorted cell	ENSG00000106605	BLVRA	2217	4.90918491770776e-06	0.00152469640916852	0.00320419950409146	0.995161219092484	0.000104975809338327	7:44192179	rs2971669	chr7.4		7	44192179	7:43597928	3.81543e-08	7:44209229	4.29685241954636e-09	4374	3071	0.964467493739181	0.999983840767389	42761242	44752942	ENSG00000106605.10	BLVRA	protein_coding	43758680	1	433499	-160752	450549	19	1	20	42758972	44758459	1999487	103820
T2D_Xue_30054458_1	T2D (Xue, EUR)	OTH	LDG_UT	LDG_UT	Neutrophil	Sorted cell	ENSG00000105968	H2AZ2	2378	5.31117157708349e-05	0.00147178771210804	0.034669028041049	0.960713096431908	0.00309297609916476	7:44209229	rs2908282	chr7.4		7	44209229	7:44768624	7.12228e-09	7:44209229	4.29685241954636e-09	4871	3023	0.910203117163118	0.999968616435616	43848668	45840932	ENSG00000105968.18	H2AFV	protein_coding	44848087	-1	638858	79463	638858	11	2	11	43848668	45848002	1999334	103819
T2D_Xue_30054458_1	T2D (Xue, EUR)	OTH	LDG_UT	LDG_UT	Neutrophil	Sorted cell	ENSG00000136280	CCM2	2440	1.99979009044044e-11	0.00152958374846145	1.30538013457073e-08	0.99844886861844	2.15345592995314e-05	7:45080347	rs35199312	chr7.4		7	45080347	7:45050127	1.05752e-17	7:44209229	4.29685241954636e-09	4926	3115	0.971871099699017	0.999967059083137	44036078	45999081	ENSG00000136280.15	CCM2	protein_coding	45000201	1	80146	49926	-790972	0	0	18	44005024	45999081	1994057	103822
T2D_Xue_30054458_1	T2D (Xue, EUR)	OTH	LDG_UT	LDG_UT	Neutrophil	Sorted cell	ENSG00000128585	MKLN1	2506	1.39824654023505e-08	8.05368933077424e-08	0.147144889334361	0.847521718581293	0.00533329756498764	7:130744427	rs13234269	chr7.6		7	130744427	7:131495038	9.21202e-08	7:130744427	7.75810948469971e-14	4645	3269	0.963008138076034	0.999999992355434	130110594	132109927	ENSG00000128585.17	MKLN1	protein_coding	131327876	1	-583449	167162	-583449	3	1	3	130110594	132109927	1999333	103821
T2D_Xue_30054458_1	T2D (Xue, EUR)	OTH	LDG_UT	LDG_UT	Neutrophil	Sorted cell	ENSG00000271204	AC016831.5	2337	1.22466378642315e-08	8.24040601072052e-08	0.128877856737346	0.867173673473973	0.00394837513798264	7:130744427	rs13234269	chr7.6		7	130744427	7:130942189	1.47757e-07	7:130744427	7.75810948469971e-14	4532	3187	0.925029791096409	0.999999992335676	129932274	131921403	ENSG00000271204.1	AC016831.5	lncRNA	130932206	-1	187779	-9983	187779	1	0	1	129932274	131931864	1999590	103824
T2D_Xue_30054458_1	T2D (Xue, EUR)	OTH	LDG_UT	LDG_UT	Neutrophil	Sorted cell	ENSG00000253457	SMIM18	2920	3.0723032683073e-08	0.00049763770623703	6.1702759592128e-05	0.999433213936073	7.41487506483828e-06	8:31006206	rs10087241	chr8.3		8	31006206	8:30576060	1.1183e-09	8:31006206	2.89401045533271e-09	5132	3595	0.937190233596355	0.999985567300829	29638908	31638152	ENSG00000253457.2	SMIM18	protein_coding	30638580	1	367626	-62520	367626	5	1	5	29638908	31638598	1999690	103830
T2D_Xue_30054458_1	T2D (Xue, EUR)	OTH	LDG_UT	LDG_UT	Neutrophil	Sorted cell	ENSG00000176209	SMIM19	1675	5.14075264545258e-21	7.79575519397981e-16	6.59425206396653e-06	0.999993158553108	2.47194829172846e-07	8:41661730	rs516946	chr8.5		8	41661730	8:42534600	4.34408e-11	8:41661730	3.19386303881989e-22	3728	2870	0.903312890135611	0.999937850345141	41541320	43541006	ENSG00000176209.11	SMIM19	protein_coding	42541585	1	-879855	-6985	-879855	17	1	17	41541320	43541006	1999686	103828
T2D_Xue_30054458_1	T2D (Xue, EUR)	OTH	LDG_UT	LDG_UT	Neutrophil	Sorted cell	ENSG00000245080	MIR3150BHG	3573	4.57748729972462e-05	0.00345382795109826	0.0130243765242126	0.982720071789898	0.000755948861794252	8:94925274	rs7845219	chr8.6		8	94925274	8:95086819	8.09683e-09	8:94925274	4.59780182348459e-09	5141	4916	0.959149506746063	0.963847962157115	94073782	96071148	ENSG00000245080.7	AC068189.1	lncRNA	95072920	-1	147646	-13899	147646	4	0	4	94073782	96072887	1999105	103829
T2D_Xue_30054458_1	T2D (Xue, EUR)	OTH	LDG_UT	LDG_UT	Neutrophil	Sorted cell	ENSG00000122692	SMU1	2842	2.9300270389276e-10	0.000151158168378669	1.93808722922983e-06	0.999846457301809	4.46149580120116e-07	9:32958986	rs10125928	chr9.4		9	32958986	9:32958094	1.85062e-13	9:34025642	1.34666484865385e-09	5383	3803	0.954338490100369	0.99076933308482	32076784	34071543	ENSG00000122692.8	SMU1	protein_coding	33076674	-1	117688	118580	-948968	2	2	21	32076784	34074927	1998143	103832
T2D_Xue_30054458_1	T2D (Xue, EUR)	OTH	LDG_UT	LDG_UT	Neutrophil	Sorted cell	ENSG00000086062	B4GALT1	2588	6.18472847982373e-24	0.000151132989739562	4.09162182975882e-20	0.999848322134833	5.44875426688554e-07	9:33122372	rs10116966	chr9.4		9	33122372	9:33122372	9.99439e-27	9:34025642	1.34666484865385e-09	5008	3529	0.918171399416319	0.990770518413452	32167594	34165457	ENSG00000086062.12	B4GALT1	protein_coding	33167336	-1	44964	44964	-858306	1	1	19	32167446	34165457	1998011	103831
T2D_Xue_30054458_1	T2D (Xue, EUR)	OTH	LDG_UT	LDG_UT	Neutrophil	Sorted cell	ENSG00000065665	SEC61A2	3507	2.30489967606921e-12	4.07421528480762e-11	0.0482653803484135	0.852956932798797	0.0987776868097444	10:12265895	rs11257655	chr10.1		10	12265895	10:12148322	1.197e-07	10:12265895	2.42743612185537e-17	7173	4212	0.92986417848258	0.999999998558352	11131173	13129390	ENSG00000065665.20	SEC61A2	protein_coding	12129677	1	136218	18645	136218	3	0	3	11129657	13129390	1999733	103837
T2D_Xue_30054458_1	T2D (Xue, EUR)	OTH	LDG_UT	LDG_UT	Neutrophil	Sorted cell	ENSG00000165609	NUDT5	3444	1.89555389714025e-16	8.18996970086531e-13	3.96935410101735e-06	0.0151804429366316	0.98481558770845	10:12265895	rs11257655	chr10.1		10	12265895	10:12260608	1.02721e-13	10:12265895	2.42743612185537e-17	7171	4102	0.97895561247747	0.999999998558373	11196232	13195772	ENSG00000165609.12	NUDT5	protein_coding	12195891	-1	-70004	-64717	-70004	2	2	2	11196232	13195772	1999540	103841
T2D_Xue_30054458_1	T2D (Xue, EUR)	OTH	LDG_UT	LDG_UT	Neutrophil	Sorted cell	ENSG00000183049	CAMK1D	3559	3.73490833426911e-21	1.34932221149569e-12	7.82102462816873e-11	0.0263078801550853	0.973692119765357	10:12265895	rs11257655	chr10.1		10	12265895	10:12261814	3.67485e-19	10:12265895	2.42743612185537e-17	7372	4228	0.999999805048105	0.999999998558389	11349940	13349322	ENSG00000183049.12	CAMK1D	protein_coding	12349547	1	-83652	-87733	-83652	0	0	0	11349940	13349322	1999382	103844
T2D_Xue_30054458_1	T2D (Xue, EUR)	OTH	LDG_UT	LDG_UT	Neutrophil	Sorted cell	ENSG00000156515	HK1	3681	5.39908130734593e-06	0.00239710269929378	0.00224165930696847	0.995259420742737	9.64181696940717e-05	10:69709758	rs2616132	chr10.3		10	69709758	10:69362957	3.39887e-10	10:69709758	5.43308747417625e-09	6016	4495	0.99943764769179	0.999959700671134	68270137	70267649	ENSG00000156515.21	HK1	protein_coding	69318847	1	390911	44110	390911	6	0	6	68270137	70269302	1999165	103840
T2D_Xue_30054458_1	T2D (Xue, EUR)	OTH	LDG_UT	LDG_UT	Neutrophil	Sorted cell	ENSG00000156515	HK1	3681	5.39908130734593e-06	0.00239710269929378	0.00224165930696847	0.995259420742737	9.64181696940717e-05	10:69709758	rs2616132	chr10.4		10	69709758	10:69362957	3.39887e-10	10:69709758	5.43308747417625e-09	6016	4495	0.99943764769179	0.999959700671134	68270137	70267649	ENSG00000156515.21	HK1	protein_coding	69318847	1	390911	44110	390911	6	0	6	68270137	70269302	1999165	103840
T2D_Xue_30054458_1	T2D (Xue, EUR)	OTH	LDG_UT	LDG_UT	Neutrophil	Sorted cell	ENSG00000197467	COL13A1	3972	4.30745956651389e-05	0.00235835024397718	0.0178844246954616	0.97917787719503	0.000536273269866515	10:69709758	rs2616132	chr10.3		10	69709758	10:69805988	7.12872e-09	10:69709758	5.43308747417625e-09	6543	4841	0.991178612423471	0.999961557849331	68801974	70801762	ENSG00000197467.13	COL13A1	protein_coding	69801906	1	-92148	4082	-92148	0	0	0	68801974	70801762	1999788	103846
T2D_Xue_30054458_1	T2D (Xue, EUR)	OTH	LDG_UT	LDG_UT	Neutrophil	Sorted cell	ENSG00000197467	COL13A1	3972	4.30745956651389e-05	0.00235835024397718	0.0178844246954616	0.97917787719503	0.000536273269866515	10:69709758	rs2616132	chr10.4		10	69709758	10:69805988	7.12872e-09	10:69709758	5.43308747417625e-09	6543	4841	0.991178612423471	0.999961557849331	68801974	70801762	ENSG00000197467.13	COL13A1	protein_coding	69801906	1	-92148	4082	-92148	0	0	0	68801974	70801762	1999788	103846
T2D_Xue_30054458_1	T2D (Xue, EUR)	OTH	LDG_UT	LDG_UT	Neutrophil	Sorted cell	ENSG00000079332	SAR1A	4152	8.23645557821116e-12	0.00240243846241226	3.42010416477685e-09	0.997588046972099	9.51113714808127e-06	10:70182879	rs7893563	chr10.3		10	70182879	10:70176585	9.03545e-15	10:69709758	5.43308747417625e-09	6866	5101	0.970011428911203	0.999928826276257	69170604	71169810	ENSG00000079332.14	SAR1A	protein_coding	70170514	-1	-12365	-6071	460756	0	0	7	69170604	71169810	1999206	103839
T2D_Xue_30054458_1	T2D (Xue, EUR)	OTH	LDG_UT	LDG_UT	Neutrophil	Sorted cell	ENSG00000079332	SAR1A	4152	8.23645557821116e-12	0.00240243846241226	3.42010416477685e-09	0.997588046972099	9.51113714808127e-06	10:70182879	rs7893563	chr10.4		10	70182879	10:70176585	9.03545e-15	10:69709758	5.43308747417625e-09	6866	5101	0.970011428911203	0.999928826276257	69170604	71169810	ENSG00000079332.14	SAR1A	protein_coding	70170514	-1	-12365	-6071	460756	0	0	7	69170604	71169810	1999206	103839
T2D_Xue_30054458_1	T2D (Xue, EUR)	OTH	LDG_UT	LDG_UT	Neutrophil	Sorted cell	ENSG00000166136	NDUFB8	2733	2.87526991654119e-06	0.000348937734113596	0.00816688975132588	0.99111874795991	0.000362549284734761	10:100216744	rs11591741	chr10.7		10	100216744	10:100529986	1.19391e-08	10:100216744	1.13091669972213e-09	4490	3144	0.93889225731707	0.99948518438886	99530241	101529561	ENSG00000166136.15	NDUFB8	protein_coding	100529871	-1	313127	-115	313127	13	1	13	99530016	101529561	1999545	103843
T2D_Xue_30054458_1	T2D (Xue, EUR)	OTH	LDG_UT	LDG_UT	Neutrophil	Sorted cell	ENSG00000075826	SEC31B	2767	1.61530741372426e-08	0.000351919272625283	4.58810268699775e-05	0.999587880555922	1.43029915065448e-05	10:100519538	rs3750632	chr10.7		10	100519538	10:100424083	2.85206e-10	10:100216744	1.13091669972213e-09	4528	3175	0.90850691262997	0.999485229227887	99520522	101518677	ENSG00000075826.16	SEC31B	protein_coding	100519861	-1	323	95778	303117	0	1	12	99520522	101518677	1998155	103838
T2D_Xue_30054458_1	T2D (Xue, EUR)	OTH	LDG_UT	LDG_UT	Neutrophil	Sorted cell	ENSG00000165806	CASP7	3126	0	0	1.68486105676721e-15	1	8.42667544897069e-17	10:112998590	rs7903146	chr10.9		10	112998590	10:113635096	8.01949e-23	10:112998590	3.46149884907647e-305	4990	3528	0.937088641270932	1	112679325	114677415	ENSG00000165806.19	CASP7	protein_coding	113679912	1	-681322	-44816	-681322	1	1	1	112679325	114678586	1999261	103842
T2D_Xue_30054458_1	T2D (Xue, EUR)	OTH	LDG_UT	LDG_UT	Neutrophil	Sorted cell	ENSG00000197142	ACSL5	3053	0	0	3.05756647615232e-11	0.999999999968168	1.26031247022318e-12	10:112998590	rs7903146	chr10.9		10	112998590	10:112391904	4.15614e-18	10:112998590	3.46149884907647e-305	4976	3393	0.999981964615822	1	111374583	113373449	ENSG00000197142.10	ACSL5	protein_coding	112374116	1	624474	17788	624474	10	0	10	111374583	113373449	1998866	103845
T2D_Xue_30054458_1	T2D (Xue, EUR)	OTH	LDG_UT	LDG_UT	Neutrophil	Sorted cell	ENSG00000214530	STARD10	2076	5.08418614502023e-35	2.44438935226937e-18	2.07994120916129e-17	0.999999999999986	8.62598364431906e-15	11:72787990	rs663015	chr11.4		11	72787990	11:72786417	1.66237e-26	11:72722053	1.34499132829607e-24	4210	2482	0.999894334555205	0.999999999700496	71835245	73793991	ENSG00000214530.8	STARD10	protein_coding	72794047	-1	6057	7630	71994	0	0	2	71795075	73793991	1998916	103848
T2D_Xue_30054458_1	T2D (Xue, EUR)	OTH	LDG_UT	LDG_UT	Neutrophil	Sorted cell	ENSG00000166002	SMCO4	3424	1.71356630357035e-25	2.52254692001932e-23	0.00674619826800328	0.993109907441897	0.000143894290100826	11:92975544	rs10830963	chr11.5		11	92975544	11:93515795	7.33812e-10	11:92975544	6.42784190646176e-30	5673	3997	0.995360705940057	1	92543950	94543495	ENSG00000166002.6	SMCO4	protein_coding	93543391	-1	567847	27596	567847	4	1	4	92543950	94543495	1999545	103847
T2D_Xue_30054458_1	T2D (Xue, EUR)	OTH	LDG_UT	LDG_UT	Neutrophil	Sorted cell	ENSG00000090376	IRAK3	2866	4.54759042919565e-12	1.27083354788401e-10	0.034464421021964	0.963110521091244	0.00242505775516186	12:65818538	rs2261181	chr12.4		12	65818538	12:66188105	1.0872e-08	12:65818538	6.97480411099901e-17	4846	3282	0.957771720163711	0.999999842723198	65190738	67187521	ENSG00000090376.10	IRAK3	protein_coding	66189214	1	-370676	-1109	-370676	8	0	8	65189628	67187521	1997893	103849
T2D_Xue_30054458_1	T2D (Xue, EUR)	OTH	LDG_UT	LDG_UT	Neutrophil	Sorted cell	ENSG00000090376	IRAK3	2866	4.54759042919565e-12	1.27083354788401e-10	0.034464421021964	0.963110521091244	0.00242505775516186	12:65818538	rs2261181	chr12.5		12	65818538	12:66188105	1.0872e-08	12:65818538	6.97480411099901e-17	4846	3282	0.957771720163711	0.999999842723198	65190738	67187521	ENSG00000090376.10	IRAK3	protein_coding	66189214	1	-370676	-1109	-370676	8	0	8	65189628	67187521	1997893	103849
T2D_Xue_30054458_1	T2D (Xue, EUR)	OTH	LDG_UT	LDG_UT	Neutrophil	Sorted cell	ENSG00000127311	HELB	2948	5.56415538539988e-17	1.3195023489033e-10	4.21685718667515e-07	0.999999564580153	1.36021802054585e-08	12:65818538	rs2261181	chr12.4		12	65818538	12:66302475	7.42639e-16	12:65818538	6.97480411099901e-17	4914	3479	0.999994073930112	0.999999842722891	65303190	67302272	ENSG00000127311.9	HELB	protein_coding	66302493	1	-483955	-18	-483955	11	0	11	65302853	67302272	1999419	103850
T2D_Xue_30054458_1	T2D (Xue, EUR)	OTH	LDG_UT	LDG_UT	Neutrophil	Sorted cell	ENSG00000127311	HELB	2948	5.56415538539988e-17	1.3195023489033e-10	4.21685718667515e-07	0.999999564580153	1.36021802054585e-08	12:65818538	rs2261181	chr12.5		12	65818538	12:66302475	7.42639e-16	12:65818538	6.97480411099901e-17	4914	3479	0.999994073930112	0.999999842722891	65303190	67302272	ENSG00000127311.9	HELB	protein_coding	66302493	1	-483955	-18	-483955	11	0	11	65302853	67302272	1999419	103850
T2D_Xue_30054458_1	T2D (Xue, EUR)	OTH	LDG_UT	LDG_UT	Neutrophil	Sorted cell	ENSG00000155957	TMBIM4	2871	1.34902003829961e-30	1.31950292323066e-10	1.02236987457218e-20	0.999999999867569	4.80902018428114e-13	12:66179281	rs1921082	chr12.4		12	66179281	12:66173462	3.2314e-30	12:65818538	6.97480411099901e-17	4845	3267	0.962842798956739	0.999999842723228	65177563	67168508	ENSG00000155957.17	TMBIM4	protein_coding	66169996	-1	-9285	-3466	351458	0	0	7	65170544	67168835	1998291	103851
T2D_Xue_30054458_1	T2D (Xue, EUR)	OTH	LDG_UT	LDG_UT	Neutrophil	Sorted cell	ENSG00000155957	TMBIM4	2871	1.34902003829961e-30	1.31950292323066e-10	1.02236987457218e-20	0.999999999867569	4.80902018428114e-13	12:66179281	rs1921082	chr12.5		12	66179281	12:66173462	3.2314e-30	12:65818538	6.97480411099901e-17	4845	3267	0.962842798956739	0.999999842723228	65177563	67168508	ENSG00000155957.17	TMBIM4	protein_coding	66169996	-1	-9285	-3466	351458	0	0	7	65170544	67168835	1998291	103851
T2D_Xue_30054458_1	T2D (Xue, EUR)	OTH	LDG_UT	LDG_UT	Neutrophil	Sorted cell	ENSG00000257815	PRANCR	3556	1.17027277341519e-05	0.000572237013609435	0.0200203509648112	0.978949152360001	0.000446556933843947	12:71039513	rs7955901	chr12.6		12	71039513	12:70131003	1.08724e-07	12:71039513	6.97445641985615e-10	5291	5086	0.95999017326638	0.981756400729903	69244067	71242850	ENSG00000257815.5	LINC01481	lncRNA	70243366	-1	-796147	112363	-796147	7	1	7	69244007	71242850	1998843	103852
T2D_Xue_30054458_1	T2D (Xue, EUR)	OTH	LDG_UT	LDG_UT	Neutrophil	Sorted cell	ENSG00000140416	TPM1	2964	4.0038289316245e-16	0.000132442399021241	3.02265950400173e-12	0.999863580052688	3.9775452661542e-06	15:63037205	rs12440304	chr15.1		15	63037205	15:63035334	9.60505e-19	15:63539670	3.07654028166045e-10	4825	4428	0.999999853523987	0.999895421102893	62043148	64041407	ENSG00000140416.19	TPM1	protein_coding	63042747	1	-5542	-7413	496923	0	0	10	62042922	64041456	1998534	103859
T2D_Xue_30054458_1	T2D (Xue, EUR)	OTH	LDG_UT	LDG_UT	Neutrophil	Sorted cell	ENSG00000028528	SNX1	1968	4.84920635299677e-08	0.000133913713332596	0.000361928910880675	0.999488150071185	1.59588125386943e-05	15:63539670	rs2058913	chr15.1		15	63539670	15:64095853	1.92065e-13	15:63539670	3.07654028166045e-10	3404	3259	0.999065092865717	0.999896496196718	63095295	65078497	ENSG00000028528.14	SNX1	protein_coding	64095982	1	-556312	-129	-556312	7	0	7	63094838	65092164	1997326	103855
T2D_Xue_30054458_1	T2D (Xue, EUR)	OTH	LDG_UT	LDG_UT	Neutrophil	Sorted cell	ENSG00000103657	HERC1	2251	9.83877409618409e-06	7.98628189813696e-05	0.0734336452737279	0.595409883391202	0.331066769741993	15:63820533	rs11635117	chr15.1		15	63820533	15:63650710	2.26679e-08	15:63539670	3.07654028166045e-10	3790	3721	0.925131048811267	0.999896015515396	62834159	64833752	ENSG00000103657.13	HERC1	protein_coding	63833948	-1	13415	183238	294278	0	1	3	62834159	64833752	1999593	103856
T2D_Xue_30054458_1	T2D (Xue, EUR)	OTH	LDG_UT	LDG_UT	Neutrophil	Sorted cell	ENSG00000140526	ABHD2	2403	4.23644171279976e-07	7.72498076270168e-06	0.0518851165621917	0.946100181132996	0.00200655367987835	15:89887164	rs4932261	chr15.3		15	89887164	15:89064833	1.06645e-08	15:89887164	6.39970657429697e-11	5763	2695	0.980881277320402	0.999989131718458	88088041	90061888	ENSG00000140526.17	ABHD2	protein_coding	89088456	1	798708	-23623	798708	18	1	18	88088041	90087398	1999357	103860
T2D_Xue_30054458_1	T2D (Xue, EUR)	OTH	LDG_UT	LDG_UT	Neutrophil	Sorted cell	ENSG00000103479	RBL2	3323	1.64010386542393e-43	8.44680974231414e-42	0.0190268197132207	0.979910974429408	0.00106220585736604	16:53765993	rs9928094	chr16.2		16	53765993	16:53455793	5.62449e-11	16:53765993	9.89480274559163e-48	5662	3761	0.966695010044949	0.999999999999946	52434324	54433710	ENSG00000103479.15	RBL2	protein_coding	53434471	1	331522	21322	331522	8	2	8	52434324	54433710	1999386	103864
T2D_Xue_30054458_1	T2D (Xue, EUR)	OTH	LDG_UT	LDG_UT	Neutrophil	Sorted cell	ENSG00000166971	AKTIP	3338	4.41808315450183e-57	8.6199579863802e-42	5.12541147124214e-16	1	1.66867186689059e-17	16:53765993	rs9928094	chr16.2		16	53765993	16:53395261	3.58381e-27	16:53765993	9.89480274559163e-48	5753	3836	0.969282441781468	0.999999999999946	52504425	54503696	ENSG00000166971.16	AKTIP	protein_coding	53503209	-1	-262784	107948	-262784	5	3	5	52504425	54503729	1999304	103865
T2D_Xue_30054458_1	T2D (Xue, EUR)	OTH	LDG_UT	LDG_UT	Neutrophil	Sorted cell	ENSG00000103051	COG4	1556	1.83473002244621e-08	0.00241783596916401	7.56986911354236e-06	0.997569201105736	5.37470868522013e-06	16:70586127	rs12931402	chr16.3		16	70586127	16:70586127	8.03704e-12	16:69632780	3.39227818800433e-09	3130	1793	0.998804534477404	0.999985473547939	69525412	71522396	ENSG00000103051.18	COG4	protein_coding	70523554	-1	-62573	-62573	890774	1	1	25	69523590	71522396	1998806	103862
T2D_Xue_30054458_1	T2D (Xue, EUR)	OTH	LDG_UT	LDG_UT	Neutrophil	Sorted cell	ENSG00000186187	ZNRF1	2823	4.20722460913608e-20	1.27670149443249e-12	3.29538618381174e-08	0.999999965882197	1.16266601182276e-09	16:75209759	rs72802358	chr16.4		16	75209759	16:74988895	2.64088e-14	16:75209759	1.6065753175231e-18	5355	3463	0.999977697171903	0.994691263426604	74000611	75998520	ENSG00000186187.11	ZNRF1	protein_coding	74999024	1	210735	-10129	210735	5	0	5	74000611	75998520	1997909	103866
T2D_Xue_30054458_1	T2D (Xue, EUR)	OTH	LDG_UT	LDG_UT	Neutrophil	Sorted cell	ENSG00000103121	CMC2	4771	1.02999998261326e-14	1.76454277395394e-05	5.8371028414234e-10	0.99998231190845	4.20800919092152e-08	16:80984310	rs2602446	chr16.5		16	80984310	16:80984310	1.36189e-17	16:81501185	7.58618949681764e-12	9138	5727	0.931314285111522	0.999999747762875	80020415	82018048	ENSG00000103121.8	CMC2	protein_coding	81006885	-1	22575	22575	-494300	0	0	18	80020415	82020036	1999621	103863
T2D_Xue_30054458_1	T2D (Xue, EUR)	OTH	LDG_UT	LDG_UT	Neutrophil	Sorted cell	ENSG00000133030	MPRIP	2197	9.06381769266407e-14	0.00277977584308068	3.25152561047252e-11	0.997208067423168	1.21567011445803e-05	17:17077477	rs4629023	chr17.2		17	17077477	17:17049281	9.58754e-18	17:17750097	1.9731752900754e-09	4449	2641	0.999999992442	0.984791125424121	16042632	18042186	ENSG00000133030.20	MPRIP	protein_coding	17042457	1	35020	6824	707640	0	0	18	16042632	18042323	1999691	103869
T2D_Xue_30054458_1	T2D (Xue, EUR)	OTH	LDG_UT	LDG_UT	Neutrophil	Sorted cell	ENSG00000154803	FLCN	2165	1.29287950106236e-10	0.002778207833218	4.64067296774678e-08	0.997212326147808	9.41948295486884e-06	17:17242653	rs9890243	chr17.2		17	17242653	17:17242653	5.97882e-15	17:17750097	1.9731752900754e-09	4448	2634	0.90100928462936	0.984769010750438	16239003	18237133	ENSG00000154803.12	FLCN	protein_coding	17237168	-1	-5485	-5485	-512929	1	1	12	16237359	18237133	1999774	103871
T2D_Xue_30054458_1	T2D (Xue, EUR)	OTH	LDG_UT	LDG_UT	Neutrophil	Sorted cell	ENSG00000141030	COPS3	2157	1.40236499324772e-29	0.00277821877584123	5.03365785641088e-27	0.997215608064638	6.17315952214097e-06	17:17251291	rs12325679	chr17.2		17	17251291	17:17226610	1.02253e-34	17:17750097	1.9731752900754e-09	4428	2626	0.931570669191969	0.984769019710988	16281315	18280697	ENSG00000141030.12	COPS3	protein_coding	17281246	-1	29955	54636	-468851	0	3	10	16281315	18280697	1999382	103870
T2D_Xue_30054458_1	T2D (Xue, EUR)	OTH	LDG_UT	LDG_UT	Neutrophil	Sorted cell	ENSG00000108465	CDK5RAP3	2997	1.05838394481682e-21	4.5126189691554e-08	2.34538724446348e-14	0.999999954762211	1.11574427705531e-10	17:48019787	rs757352	chr17.5		17	48019787	17:48019787	7.69863e-23	17:48911792	1.31087934042255e-13	4640	3596	0.999223479227076	0.999790159500912	46967985	48967647	ENSG00000108465.14	CDK5RAP3	protein_coding	47971113	1	48674	48674	940679	2	2	33	46967985	48967647	1999662	103868
T2D_Xue_30054458_1	T2D (Xue, EUR)	OTH	LDG_UT	LDG_UT	Neutrophil	Sorted cell	ENSG00000002919	SNX11	2928	3.71131614086118e-09	4.09847815924633e-08	0.0828030602978766	0.914404617295114	0.00279227771091048	17:48911792	rs9894220	chr17.5		17	48911792	17:48047829	3.34175e-07	17:48911792	1.31087934042255e-13	4586	3469	0.91282279468336	0.999791578395791	47104133	49100385	ENSG00000002919.14	SNX11	protein_coding	48107766	1	804026	-59937	804026	24	5	24	47103820	49102903	1999083	103867
T2D_Xue_30054458_1	T2D (Xue, EUR)	OTH	LDG_UT	LDG_UT	Neutrophil	Sorted cell	ENSG00000204584	RP11-304F15.3	2045	5.65956100186677e-10	4.42355403538188e-08	0.0126267910095098	0.986918257691642	0.000454906497350186	17:48911792	rs9894220	chr17.5		17	48911792	17:49846905	1.57447e-08	17:48911792	1.31087934042255e-13	4620	2277	0.931568583737019	0.999791588943775	48846022	50845858	ENSG00000204584.1	AC027801.1	lncRNA	49845910	1	-934118	995	-934118	24	0	24	48846022	50845858	1999836	103872
T2D_Xue_30054458_1	T2D (Xue, EUR)	OTH	LDG_UT	LDG_UT	Neutrophil	Sorted cell	ENSG00000007047	MARK4	1710	4.95224016341585e-18	9.54795027642032e-10	5.18670498663306e-09	0.999999993470361	3.88135568720614e-10	19:45655255	rs8108269	chr19.2		19	45655255	19:45304884	1.86237e-15	19:45655255	3.58254242067035e-16	5488	2018	0.997383647391929	0.999999999866122	44080403	46077896	ENSG00000007047.14	MARK4	protein_coding	45251271	1	403984	53613	403984	14	0	14	44079476	46078418	1998942	103873
T2D_Xue_30054458_1	T2D (Xue, EUR)	OTH	LDG_UT	LDG_UT	Neutrophil	Sorted cell	ENSG00000100266	PACSIN2	2560	2.1359943621716e-08	0.000558723799801973	3.82034265761798e-05	0.999307862120103	9.51892935765671e-05	22:42974254	rs6002991	chr22.2		22	42974254	22:42973343	4.60495e-18	22:43981562	3.85619203726353e-10	5194	3683	0.943698548385797	0.999146207836087	42015599	44013296	ENSG00000100266.18	PACSIN2	protein_coding	43015149	-1	40895	41806	-966413	0	0	13	42015386	44015130	1999744	103880
T2D_Xue_30054458_1	T2D (Xue, EUR)	OTH	Neu_BP	Neu_BP	Neutrophil	Sorted cell	ENSG00000168389	MFSD2A	3033	3.98993229272655e-09	2.90773012741056e-08	0.119720714523191	0.872469181489505	0.00781007092006938	1:39331383	rs16826069	chr1.1		1	39331383	1:39959406	2.87226e-07	1:39447679	7.94278964551674e-14	5490	3080	0.953215247477716	0.999999997553661	38956702	40948367	ENSG00000168389	ENSG00000168389	protein_coding	39955145	1	-623762	4261	-507466	18	0	18	38956048	40954888	1998840	182237
T2D_Xue_30054458_1	T2D (Xue, EUR)	OTH	Neu_BP	Neu_BP	Neutrophil	Sorted cell	ENSG00000259943	ZMPSTE24-DT	3104	9.74168261406946e-11	3.39170587825002e-08	0.0028635714461323	0.996992993661795	0.000143400877596692	1:39331383	rs16826069	chr1.1		1	39331383	1:40166909	3.00378e-11	1:39447679	7.94278964551674e-14	5466	3175	0.98685375655219	0.999999997480429	39259221	41257785	ENSG00000259943	ENSG00000259943	lncRNA	40257994	-1	926611	91085	810315	24	1	24	39259221	41257785	1998564	182239
T2D_Xue_30054458_1	T2D (Xue, EUR)	OTH	Neu_BP	Neu_BP	Neutrophil	Sorted cell	ENSG00000116990	MYCL	2989	8.71789890009016e-28	3.33269992158846e-08	2.61586665879492e-20	0.999999966569889	1.03114488650869e-10	1:39858538	rs17570439	chr1.1		1	39858538	1:39863610	3.3124e-24	1:39447679	7.94278964551674e-14	5501	3034	0.99983231117999	0.999999997554056	38902443	40901916	ENSG00000116990	ENSG00000116990	protein_coding	39901917	-1	43379	38307	454238	2	2	17	38902443	40901995	1999552	182236
T2D_Xue_30054458_1	T2D (Xue, EUR)	OTH	Neu_BP	Neu_BP	Neutrophil	Sorted cell	ENSG00000131238	PPT1	3091	5.28316646940063e-21	3.33310745484457e-08	1.58505729687354e-13	0.999999966528187	1.40581137457509e-10	1:40093806	rs4660385	chr1.1		1	40093806	1:40095799	1.91706e-24	1:39447679	7.94278964551674e-14	5458	3148	0.99999924856587	0.999999997543983	39099218	41096613	ENSG00000131238	ENSG00000131238	protein_coding	40097252	-1	3446	1453	649573	0	0	21	39097735	41096613	1998878	182238
T2D_Xue_30054458_1	T2D (Xue, EUR)	OTH	Neu_BP	Neu_BP	Neutrophil	Sorted cell	ENSG00000118873	RAB3GAP2	3802	1.37845018762409e-10	1.44597941260818e-06	9.53203047923503e-05	0.999899732362422	3.50121552795208e-06	1:219487193	rs2820426	chr1.5		1	219487193	1:220066223	3.10514e-12	1:219487193	9.53993482910137e-13	5424	3886	0.924438350689208	0.999652464671401	219272911	221271082	ENSG00000118873	ENSG00000118873	protein_coding	220272453	-1	785260	206230	785260	10	6	10	219272911	221272107	1999196	182243
T2D_Xue_30054458_1	T2D (Xue, EUR)	OTH	Neu_BP	Neu_BP	Neutrophil	Sorted cell	ENSG00000069248	NUP133	3069	1.04028589913085e-06	0.00331346117130162	0.000312351699693386	0.994882395284941	0.00149075155816544	1:229537208	rs348330	chr1.6		1	229537208	1:229502417	3.77185e-10	1:229537208	1.82857876883179e-09	5212	3085	0.93827071079956	0.998242739523826	228508543	230503988	ENSG00000069248	ENSG00000069248	protein_coding	229508341	-1	-28867	5924	-28867	0	1	0	228508543	230508340	1999797	182245
T2D_Xue_30054458_1	T2D (Xue, EUR)	OTH	Neu_BP	Neu_BP	Neutrophil	Sorted cell	ENSG00000035115	SH3YL1	3180	3.35201941216537e-87	5.20143320592128e-05	6.44407719050955e-83	0.999947581792389	4.03875548304719e-07	2:264019	rs7595075	chr2.1		2	264019	2:264019	6.36459e-52	2:622827	3.8395020545711e-10	4884	3231	0.999999999570097	0.999999934188104	11486	1265575	ENSG00000035115	ENSG00000035115	protein_coding	264032	-1	13	13	-358795	0	0	4	10610	1266061	1255451	182348
T2D_Xue_30054458_1	T2D (Xue, EUR)	OTH	Neu_BP	Neu_BP	Neutrophil	Sorted cell	ENSG00000143727	ACP1	3177	2.39813991164076e-10	5.20140798823644e-05	4.61029510618509e-06	0.999942732540539	6.42844657586241e-07	2:264019	rs7595075	chr2.1		2	264019	2:264019	1.2106e-12	2:622827	3.8395020545711e-10	4876	3228	0.944718943349744	0.999999934188106	11486	1263763	ENSG00000143727	ENSG00000143727	protein_coding	264947	1	-928	-928	357880	1	1	3	10610	1263763	1253153	182349
T2D_Xue_30054458_1	T2D (Xue, EUR)	OTH	Neu_BP	Neu_BP	Neutrophil	Sorted cell	ENSG00000151353	TMEM18	4103	1.77633792553309e-06	4.9842174909351e-05	0.0341491544121211	0.95817412511134	0.0076251019637039	2:622827	rs2867125	chr2.1		2	622827	2:666610	8.24901e-10	2:622827	3.8395020545711e-10	6583	4173	0.949184613509194	0.999999926736944	11486	1674962	ENSG00000151353	ENSG00000151353	protein_coding	677406	-1	54579	10796	54579	0	0	0	10610	1676726	1666116	182350
T2D_Xue_30054458_1	T2D (Xue, EUR)	OTH	Neu_BP	Neu_BP	Neutrophil	Sorted cell	ENSG00000138073	PREB	2205	3.15915689266696e-15	1.75098173836745e-14	0.152091854751311	0.842968387382443	0.0049397578662276	2:27518370	rs780094	chr2.2		2	27518370	2:27150871	9.89514e-08	2:27518370	8.65349371912109e-21	3763	2211	0.923013733881636	0.999999999999929	26134879	28134460	ENSG00000138073	ENSG00000138073	protein_coding	27134636	-1	-383734	-16235	-383734	19	0	19	26134879	28134460	1999581	182351
T2D_Xue_30054458_1	T2D (Xue, EUR)	OTH	Neu_BP	Neu_BP	Neutrophil	Sorted cell	ENSG00000163798	SLC4A1AP	2669	9.1789158839268e-16	1.98264909800278e-14	0.0441902187458046	0.954507693607636	0.00130208764653969	2:27518370	rs780094	chr2.2		2	27518370	2:27748328	1.30229e-07	2:27518370	8.65349371912109e-21	4175	2675	0.928087230271602	0.999999999999929	26663655	28663138	ENSG00000163798	ENSG00000163798	protein_coding	27663889	1	-145519	84439	-145519	6	1	6	26663591	28663138	1999547	182352
T2D_Xue_30054458_1	T2D (Xue, EUR)	OTH	Neu_BP	Neu_BP	Neutrophil	Sorted cell	ENSG00000270640		3545	1.17783767821763e-15	1.95470313769928e-14	0.0567048497940661	0.941051737347374	0.00224341285853792	2:27518370	rs780094	chr2.2		2	27518370	2:28395294	1.40307e-07	2:27518370	8.65349371912109e-21	5005	3563	0.940048143541772	0.999999999999929	27397960	29396679	ENSG00000270640	ENSG00000270640	lncRNA	28396815	1	-878445	-1521	-878445	16	0	16	27397735	29396679	1998944	182353
T2D_Xue_30054458_1	T2D (Xue, EUR)	OTH	Neu_BP	Neu_BP	Neutrophil	Sorted cell	ENSG00000163803	PLB1	3634	4.98462288936327e-50	2.07713746323616e-14	2.39975590329835e-36	0.999999999999986	8.03124202258426e-17	2:28454219	rs11127152	chr2.2		2	28454219	2:28454219	5.57696e-34	2:27518370	8.65349371912109e-21	5099	3655	1	0.999999999999928	27458731	29456846	ENSG00000163803	ENSG00000163803	protein_coding	28496060	1	-41841	-41841	-977690	0	0	19	27458631	29456846	1998215	182354
T2D_Xue_30054458_1	T2D (Xue, EUR)	OTH	Neu_BP	Neu_BP	Neutrophil	Sorted cell	ENSG00000115944	COX7A2L	4853	1.00635904180184e-22	6.97372977171772e-22	0.124403454425932	0.862047009469936	0.0135495361041331	2:43402792	rs7607777	chr2.3		2	43402792	2:42388356	1.66463e-07	2:43402792	5.94993687541268e-28	6948	4874	0.901116944296652	1	41426555	43424978	ENSG00000115944	ENSG00000115944	protein_coding	42361217	-1	-1041575	-27139	-1041575	14	0	14	41426555	43424978	1998423	182355
T2D_Xue_30054458_1	T2D (Xue, EUR)	OTH	Neu_BP	Neu_BP	Neutrophil	Sorted cell	ENSG00000138036	DYNC2LI1	4379	1.57860364469445e-23	4.80667870185466e-22	0.0317588992870572	0.967021965293066	0.00121913541987832	2:43402792	rs7607777	chr2.3		2	43402792	2:43771587	1.23231e-09	2:43402792	5.94993687541268e-28	6469	4400	0.98965326290459	0.999999906966972	42774915	44772570	ENSG00000138036	ENSG00000138036	protein_coding	43774039	1	-371247	-2452	-371247	2	0	2	42774915	44772570	1997655	182356
T2D_Xue_30054458_1	T2D (Xue, EUR)	OTH	Neu_BP	Neu_BP	Neutrophil	Sorted cell	ENSG00000162927	PUS10	3014	6.61001818653136e-10	3.9418118912967e-09	0.143011960603176	0.85282783071153	0.00416020408248124	2:60358671	rs243019	chr2.4		2	60358671	2:60998428	6.88225e-08	2:60358671	1.56340525374584e-15	4720	3132	0.913559344515317	0.999999999677373	60018652	62017568	ENSG00000162927	ENSG00000162927	protein_coding	61018255	-1	659584	19827	659584	12	1	12	60018652	62017568	1998916	182357
T2D_Xue_30054458_1	T2D (Xue, EUR)	OTH	Neu_BP	Neu_BP	Neutrophil	Sorted cell	ENSG00000288932		3367	6.21234641067955e-11	1.63075868806135e-05	3.80940467774742e-06	0.99997961487919	2.68067127320142e-07	2:65049318	rs1009358	chr2.5		2	65049318	2:64273881	1.75508e-14	2:65049318	9.59170562811796e-12	5213	3389	0.967319739268887	0.999999772085259	63274483	65272685	ENSG00000288932	ENSG00000288932	lncRNA	64228413	1	820905	45468	820905	16	0	16	63273827	65272906	1999079	182358
T2D_Xue_30054458_1	T2D (Xue, EUR)	OTH	Neu_BP	Neu_BP	Neutrophil	Sorted cell	ENSG00000011523	CEP68	3975	1.38089699081894e-16	7.0627632454562e-06	8.80093327082744e-12	0.44903236435262	0.550960572875333	2:65060762	rs2249105	chr2.5		2	65060762	2:65065628	1.15843e-18	2:65049318	9.59170562811796e-12	6012	4005	0.999822179239028	0.999999685453072	64056852	66054677	ENSG00000011523	ENSG00000011523	protein_coding	65056416	1	4346	9212	-7098	0	0	1	64056852	66055193	1998341	182359
T2D_Xue_30054458_1	T2D (Xue, EUR)	OTH	Neu_BP	Neu_BP	Neutrophil	Sorted cell	ENSG00000011523	CEP68	3975	1.38089699081894e-16	7.0627632454562e-06	8.80093327082744e-12	0.44903236435262	0.550960572875333	2:65060762	rs2249105	chr2.6		2	65060762	2:65065628	1.15843e-18	2:65049318	9.59170562811796e-12	6012	4005	0.999822179239028	0.999999685453072	64056852	66054677	ENSG00000011523	ENSG00000011523	protein_coding	65056416	1	4346	9212	-7098	0	0	1	64056852	66055193	1998341	182359
T2D_Xue_30054458_1	T2D (Xue, EUR)	OTH	Neu_BP	Neu_BP	Neutrophil	Sorted cell	ENSG00000196151	WDSUB1	4591	5.38150168623399e-18	2.28689312107353e-05	2.353139340362e-13	0.999977047906908	8.31616475195974e-08	2:159364234	rs10181248	chr2.8		2	159364234	2:159363041	1.164e-19	2:160280145	1.18844599543449e-11	6692	4875	0.95273449553753	0.999999569254861	158287214	160286545	ENSG00000196151	ENSG00000196151	protein_coding	159286703	-1	-77531	-76338	-993442	0	0	15	158287214	160286545	1999331	182361
T2D_Xue_30054458_1	T2D (Xue, EUR)	OTH	Neu_BP	Neu_BP	Neutrophil	Sorted cell	ENSG00000123636	BAZ2B	4225	2.57786350781028e-34	1.92659870704063e-05	1.3379124088415e-29	0.99990551143263	7.52225802931855e-05	2:159600564	rs7563368	chr2.8		2	159600564	2:159607181	1.07214e-29	2:160280145	1.18844599543449e-11	6273	4422	0.961223882256447	0.999999665567111	158617042	160616491	ENSG00000123636	ENSG00000123636	protein_coding	159616548	-1	15984	9367	-663597	1	1	11	158617042	160616491	1999449	182363
T2D_Xue_30054458_1	T2D (Xue, EUR)	OTH	Neu_BP	Neu_BP	Neutrophil	Sorted cell	ENSG00000224152	BAZ2B-AS1	4220	1.32844210971551e-21	1.92659820274001e-05	6.89462084701471e-17	0.999905229533125	7.55044848482641e-05	2:159668085	rs2357526	chr2.8		2	159668085	2:159659140	4.42971e-21	2:160280145	1.18844599543449e-11	6266	4418	0.939841420278976	0.99999966518486	158615668	160615241	ENSG00000224152	ENSG00000224152	lncRNA	159615292	1	52793	43848	664853	1	1	12	158615668	160615241	1999573	182362
T2D_Xue_30054458_1	T2D (Xue, EUR)	OTH	Neu_BP	Neu_BP	Neutrophil	Sorted cell	ENSG00000226266	AC009961.3	4142	2.12445569525293e-15	1.92659527488523e-05	1.1025957489897e-10	0.999905738778602	7.49951583842078e-05	2:159668085	rs2357526	chr2.8		2	159668085	2:159659140	5.60469e-16	2:160280145	1.18844599543449e-11	6191	4321	0.941242726376211	0.999999647360816	158712815	160711708	ENSG00000226266	ENSG00000226266	lncRNA	159712442	-1	44357	53302	-567703	1	1	9	158712642	160711708	1999066	182364
T2D_Xue_30054458_1	T2D (Xue, EUR)	OTH	Neu_BP	Neu_BP	Neutrophil	Sorted cell	ENSG00000241399	CD302	4161	1.42288627093963e-16	1.92673433384098e-05	7.38481289930028e-12	0.999979606284612	1.12636466803208e-06	2:159738616	rs4477859	chr2.8		2	159738616	2:159738616	7.59299e-18	2:160280145	1.18844599543449e-11	6268	4341	0.999999975757923	0.9999996433635	158798591	160797505	ENSG00000241399	ENSG00000241399	protein_coding	159798208	-1	59592	59592	-481937	1	1	6	158798591	160798185	1999594	182365
T2D_Xue_30054458_1	T2D (Xue, EUR)	OTH	Neu_BP	Neu_BP	Neutrophil	Sorted cell	ENSG00000054219	LY75	4231	3.59810132951847e-43	1.92673629926562e-05	1.86742305986086e-38	0.999980674692173	5.79448312156866e-08	2:159852134	rs2162500	chr2.8		2	159852134	2:159861341	7.29807e-35	2:160280145	1.18844599543449e-11	6186	4411	0.999999999806338	0.999999646329736	158905141	160904409	ENSG00000054219	ENSG00000054219	protein_coding	159904756	-1	52622	43415	-375389	1	1	3	158904996	160904409	1999413	182366
T2D_Xue_30054458_1	T2D (Xue, EUR)	OTH	Neu_BP	Neu_BP	Neutrophil	Sorted cell	ENSG00000136560	TANK	3067	4.16687746737806e-09	1.92635033020477e-05	0.000216256044147685	0.999753162615227	1.1313670445938e-05	2:160280145	rs7572970	chr2.8		2	160280145	2:161103911	2.31227e-10	2:160280145	1.18844599543449e-11	4803	3083	0.965254773103558	0.999999877946937	160137289	162136842	ENSG00000136560	ENSG00000136560	protein_coding	161160428	1	-880283	-56517	-880283	2	1	2	160136957	162136842	1999885	182367
T2D_Xue_30054458_1	T2D (Xue, EUR)	OTH	Neu_BP	Neu_BP	Neutrophil	Sorted cell	ENSG00000144468	RHBDD1	4181	3.38930237767902e-29	3.48358059240495e-28	0.0882580993608725	0.907121985997282	0.00461991464183905	2:226257202	rs2943656	chr2.11		2	226257202	2:226030606	2.34448e-09	2:226257202	3.54935164364979e-34	6466	4201	0.918477741781671	0.999999999999998	225835728	227835265	ENSG00000144468	ENSG00000144468	protein_coding	226836054	1	-578852	-805448	-578852	3	3	3	225835728	227835265	1999537	182369
T2D_Xue_30054458_1	T2D (Xue, EUR)	OTH	Neu_BP	Neu_BP	Neutrophil	Sorted cell	ENSG00000121542	SEC22A	3556	9.48448204884647e-66	1.11943113109332e-22	8.47259093070185e-44	1	1.52533280756395e-24	3:123261192	rs9872359	chr3.6		3	123261192	3:123273408	4.17429e-37	3:123346931	3.21866770105239e-29	5075	3616	0.999999999999993	1	122202237	124201433	ENSG00000121542	ENSG00000121542	protein_coding	123201943	1	59249	71465	144988	0	0	2	122202049	124201548	1999499	182393
T2D_Xue_30054458_1	T2D (Xue, EUR)	OTH	Neu_BP	Neu_BP	Neutrophil	Sorted cell	ENSG00000114030	KPNA1	4042	3.7168355068172e-23	7.34583734298995e-23	0.332028956813726	0.656188070389336	0.0117829727969406	3:123346931	rs11708067	chr3.6		3	123346931	3:122514800	2.93124e-08	3:123346931	3.21866770105239e-29	5723	4082	0.915506747222775	1	121515437	123514608	ENSG00000114030	ENSG00000114030	protein_coding	122514939	-1	-831992	139	-831992	13	0	13	121515026	123514608	1999582	182391
T2D_Xue_30054458_1	T2D (Xue, EUR)	OTH	Neu_BP	Neu_BP	Neutrophil	Sorted cell	ENSG00000169087	HSPBAP1	3810	3.30185329090924e-40	1.11943113109331e-22	2.94958144292846e-18	1	1.42765253036674e-19	3:123346931	rs11708067	chr3.6		3	123346931	3:122765168	3.01955e-23	3:123346931	3.21866770105239e-29	5457	3869	0.937603679315447	1	121794241	123793780	ENSG00000169087	ENSG00000169087	protein_coding	122793831	-1	-553100	28663	-553100	7	0	7	121794241	123793780	1999539	182392
T2D_Xue_30054458_1	T2D (Xue, EUR)	OTH	Neu_BP	Neu_BP	Neutrophil	Sorted cell	ENSG00000272758	WDR5B-DT	4095	1.55376617467131e-27	1.11941509677171e-22	1.38799621657279e-05	0.999985675477072	4.44560759061199e-07	3:123346931	rs11708067	chr3.6		3	123346931	3:122408745	1.11869e-12	3:123346931	3.21866770105239e-29	5756	4133	0.999456701731717	1	121417776	123412407	ENSG00000272758	ENSG00000272758	lncRNA	122416207	1	930724	-7462	930724	15	1	15	121416490	123413785	1997295	182390
T2D_Xue_30054458_1	T2D (Xue, EUR)	OTH	Neu_BP	Neu_BP	Neutrophil	Sorted cell	ENSG00000082996	RNF13	3825	6.18266856243088e-28	0.000131618986510702	4.69677397013599e-24	0.999867002204538	1.37880894976565e-06	3:149857558	rs28727389	chr3.7		3	149857558	3:149857558	3.51195e-27	3:150379848	1.05077630568126e-10	5984	3880	0.999997135186709	0.999999851070915	148813037	150812165	ENSG00000082996	ENSG00000082996	protein_coding	149813215	1	44343	44343	566633	0	0	3	148813037	150812278	1999241	182394
T2D_Xue_30054458_1	T2D (Xue, EUR)	OTH	Neu_BP	Neu_BP	Neutrophil	Sorted cell	ENSG00000181631	P2RY13	3450	4.6704654889224e-09	0.000131297958947834	3.55655042855864e-05	0.999831412235179	1.71963112327371e-06	3:150379848	rs9844972	chr3.7		3	150379848	3:151351758	2.89485e-12	3:150379848	1.05077630568126e-10	5446	3463	0.924657475194698	0.999999771324202	150329978	152328915	ENSG00000181631	ENSG00000181631	protein_coding	151329549	-1	949701	-22209	949701	21	0	21	150329978	152328915	1998937	182399
T2D_Xue_30054458_1	T2D (Xue, EUR)	OTH	Neu_BP	Neu_BP	Neutrophil	Sorted cell	ENSG00000198843	SELENOT	3371	2.03868484065764e-07	0.000131408601319516	0.00154870026800755	0.998253899766026	6.57874961631462e-05	3:150379848	rs9844972	chr3.7		3	150379848	3:150628684	2.06063e-10	3:150379848	1.05077630568126e-10	5202	3412	0.998911860914199	0.999999889430404	149608543	151602222	ENSG00000198843	ENSG00000198843	protein_coding	150603321	1	-223473	25363	-223473	4	0	4	149605570	151602222	1996652	182396
T2D_Xue_30054458_1	T2D (Xue, EUR)	OTH	Neu_BP	Neu_BP	Neutrophil	Sorted cell	ENSG00000242791	PFN2-AS1	3599	3.98652265431912e-10	0.000131618826377519	3.02843018923689e-06	0.999864948766764	4.03578015697165e-07	3:150379848	rs9844972	chr3.7		3	150379848	3:149960747	4.54237e-13	3:150379848	1.05077630568126e-10	5844	3654	0.999988912734745	0.999999856742513	148977399	150975538	ENSG00000242791	ENSG00000242791	lncRNA	149971347	1	408501	-10600	408501	1	1	1	148977399	150975994	1998595	182395
T2D_Xue_30054458_1	T2D (Xue, EUR)	OTH	Neu_BP	Neu_BP	Neutrophil	Sorted cell	ENSG00000243273	RP11-166N6.2	3414	8.07023129498514e-06	0.000123237555902173	0.061306211542082	0.936180010428051	0.00238247024266988	3:150379848	rs9844972	chr3.7		3	150379848	3:150884172	3.11265e-08	3:150379848	1.05077630568126e-10	5489	3429	0.927036690021875	0.999999983673786	149891563	151890268	ENSG00000243273	ENSG00000243273	lncRNA	150890636	1	-510788	-6464	-510788	11	0	11	149891563	151890268	1998705	182397
T2D_Xue_30054458_1	T2D (Xue, EUR)	OTH	Neu_BP	Neu_BP	Neutrophil	Sorted cell	ENSG00000138271	GPR87	3455	5.66850551295067e-12	0.000131425588714471	4.31252229552647e-08	0.999868095293671	4.35986723894475e-07	3:151357137	rs3732759	chr3.7		3	151357137	3:151336837	4.87383e-14	3:150379848	1.05077630568126e-10	5464	3468	0.986763960731134	0.999999771110316	150317335	152315966	ENSG00000138271	ENSG00000138271	protein_coding	151316820	-1	-40317	-20017	936972	1	1	20	150317335	152315966	1998631	182398
T2D_Xue_30054458_1	T2D (Xue, EUR)	OTH	Neu_BP	Neu_BP	Neutrophil	Sorted cell	ENSG00000288794		3243	1.08527469316064e-17	9.42772798393895e-07	1.15115080384063e-11	0.999999052349602	4.86609028889746e-09	3:188343926	rs4132172	chr3.13		3	188343926	3:188341655	8.43973e-19	3:188022735	3.78156071538486e-13	5731	3257	0.999998443052517	0.99999999949017	187300528	189299476	ENSG00000288794	ENSG00000288794	lncRNA	188300455	1	43471	41200	-277720	0	0	3	187300528	189299476	1998948	182401
T2D_Xue_30054458_1	T2D (Xue, EUR)	OTH	Neu_BP	Neu_BP	Neutrophil	Sorted cell	ENSG00000132405	TBC1D14	3402	3.1115428021221e-36	7.61494459974662e-28	4.08610036226693e-09	0.999999995707384	2.06518803458946e-10	4:6301295	rs1801214	chr4.1		4	6301295	4:6917947	9.48313e-16	4:6301295	3.00675450330376e-34	8844	3482	0.999999996505978	0.999999994997988	5910077	7909071	ENSG00000132405	ENSG00000132405	protein_coding	6909826	1	-608531	8121	-608531	10	0	10	5909581	7909071	1999490	182402
T2D_Xue_30054458_1	T2D (Xue, EUR)	OTH	Neu_BP	Neu_BP	Neutrophil	Sorted cell	ENSG00000287104		3271	4.42532982285088e-41	7.61494463243114e-28	5.81137491663919e-14	0.999999999999943	1.6939258875901e-15	4:6301295	rs1801214	chr4.1		4	6301295	4:6943465	2.52358e-19	4:6301295	3.00675450330376e-34	8733	3351	0.999999625772582	0.999999994997988	5987071	7986075	ENSG00000287104	ENSG00000287104	lncRNA	6987079	-1	685784	43614	685784	11	0	11	5987071	7986966	1999895	182403
T2D_Xue_30054458_1	T2D (Xue, EUR)	OTH	Neu_BP	Neu_BP	Neutrophil	Sorted cell	ENSG00000163319	MRPS18C	3753	3.16890340521119e-09	0.000257168471408537	1.23185371704669e-05	0.999695714417182	3.479540533658e-05	4:83539962	rs10027616	chr4.2		4	83539962	4:83539962	1.31287e-11	4:82663343	3.86810353722636e-10	5499	3764	0.987444723321452	0.999999967918321	82457719	84455887	ENSG00000163319	ENSG00000163319	protein_coding	83456058	1	83904	83904	-792715	3	3	12	82457719	84455887	1998168	182405
T2D_Xue_30054458_1	T2D (Xue, EUR)	OTH	Neu_BP	Neu_BP	Neutrophil	Sorted cell	ENSG00000138678	GPAT3	3715	2.64329947138243e-10	0.000257179478532917	1.02753422072533e-06	0.999738077193387	3.71552952953049e-06	4:83582222	rs17006888	chr4.2		4	83582222	4:83559831	1.79988e-13	4:82663343	3.86810353722636e-10	5430	3727	0.939704477112332	0.999999965767805	82536050	84535404	ENSG00000138678	ENSG00000138678	protein_coding	83536108	1	46114	23723	-872765	0	0	15	82536050	84535767	1999717	182406
T2D_Xue_30054458_1	T2D (Xue, EUR)	OTH	Neu_BP	Neu_BP	Neutrophil	Sorted cell	ENSG00000109320	NFKB1	3264	6.68972264265175e-09	0.000341225659590729	1.959720941764e-05	0.99960350970549	3.56607357773842e-05	4:102653910	rs179195	chr4.3		4	102653910	4:102479161	3.35717e-11	4:103067742	5.64631607408654e-10	5188	3275	0.95959543338375	0.99946511581237	101503451	103501329	ENSG00000109320	ENSG00000109320	protein_coding	102501359	1	152551	-22198	566383	1	1	12	101502857	103501329	1998472	182407
T2D_Xue_30054458_1	T2D (Xue, EUR)	OTH	Neu_BP	Neu_BP	Neutrophil	Sorted cell	ENSG00000138778	CENPE	3174	6.76477676804495e-31	0.000323674449854683	1.98169194366252e-27	0.948077461649364	0.0515988639007842	4:103200419	rs2866635	chr4.3		4	103200419	4:103198884	1.72597e-28	4:103067742	5.64631607408654e-10	5232	3186	0.994588382578316	0.999465069910748	102198890	104194575	ENSG00000138778	ENSG00000138778	protein_coding	103198343	-1	-2076	-541	130601	0	0	2	102198798	104197978	1999180	182408
T2D_Xue_30054458_1	T2D (Xue, EUR)	OTH	Neu_BP	Neu_BP	Neutrophil	Sorted cell	ENSG00000137460	FHDC1	3213	7.63612848603332e-07	0.000152235299153413	0.00498750876794781	0.99431808127729	0.000541411042760483	4:152332969	rs7685296	chr4.4		4	152332969	4:152779978	1.41766e-09	4:152332969	2.81494439197096e-10	5439	3487	0.917939544008908	0.999998320583849	151936959	153935148	ENSG00000137460	ENSG00000137460	protein_coding	152936323	1	-603354	-156345	-603354	12	2	12	151936959	153935840	1998881	182410
T2D_Xue_30054458_1	T2D (Xue, EUR)	OTH	Neu_BP	Neu_BP	Neutrophil	Sorted cell	ENSG00000164144	ARFIP1	3158	8.62187298725105e-41	0.000153081469982337	5.63134778153223e-37	0.999846549603845	3.68926177304864e-07	4:152779978	rs4619875	chr4.4		4	152779978	4:152779978	6.1301e-34	4:152332969	2.81494439197096e-10	5441	3432	0.999999999975449	0.999998315306231	151779958	153779899	ENSG00000164144	ENSG00000164144	protein_coding	152779954	1	24	24	-446985	0	0	9	151779958	153779899	1999941	182409
T2D_Xue_30054458_1	T2D (Xue, EUR)	OTH	Neu_BP	Neu_BP	Neutrophil	Sorted cell	ENSG00000109775	UFSP2	3725	1.67625758486904e-74	7.1529133520764e-06	2.34344453109888e-69	0.99999283088187	1.62047757285021e-08	4:185428909	rs12500107	chr4.5		4	185428909	4:185428909	9.16719e-48	4:184795078	1.97922992666638e-11	7691	3746	0.99963189901868	0.999999998549659	184426383	186425693	ENSG00000109775	ENSG00000109775	protein_coding	185425964	-1	-2945	-2945	630886	1	1	16	184425982	186425693	1999711	182412
T2D_Xue_30054458_1	T2D (Xue, EUR)	OTH	Neu_BP	Neu_BP	Neutrophil	Sorted cell	ENSG00000177058	SLC38A9	4091	8.41564240010095e-36	1.57107101294338e-11	5.35662763212842e-25	0.999999999984254	3.40949573544945e-14	5:55716871	rs7718872	chr5.3		5	55716871	5:55716871	5.95511e-27	5:56510924	1.06895668403645e-17	6375	4106	0.908959605168248	0.999999999999994	54773902	56772909	ENSG00000177058	ENSG00000177058	protein_coding	55712324	-1	-4547	-4547	-798600	0	0	13	54773341	56772909	1999568	182413
T2D_Xue_30054458_1	T2D (Xue, EUR)	OTH	Neu_BP	Neu_BP	Neutrophil	Sorted cell	ENSG00000177058	SLC38A9	4091	8.41564240010095e-36	1.57107101294338e-11	5.35662763212842e-25	0.999999999984254	3.40949573544945e-14	5:55716871	rs7718872	chr5.4		5	55716871	5:55716871	5.95511e-27	5:56510924	1.06895668403645e-17	6375	4106	0.908959605168248	0.999999999999994	54773902	56772909	ENSG00000177058	ENSG00000177058	protein_coding	55712324	-1	-4547	-4547	-798600	0	0	13	54773341	56772909	1999568	182413
T2D_Xue_30054458_1	T2D (Xue, EUR)	OTH	Neu_BP	Neu_BP	Neutrophil	Sorted cell	ENSG00000248727	LINC01948	3982	1.0266157045898e-64	1.57107101294089e-11	6.53449587012576e-54	0.999999999984254	4.07112343996971e-14	5:56415464	rs158214	chr5.3		5	56415464	5:56415464	1.70719e-41	5:56510924	1.06895668403645e-17	6350	4009	0.999999999999998	0.99999999999999	55482938	57481850	ENSG00000248727	ENSG00000248727	lncRNA	56481835	-1	66371	66371	-29089	0	0	1	55481995	57481850	1999855	182414
T2D_Xue_30054458_1	T2D (Xue, EUR)	OTH	Neu_BP	Neu_BP	Neutrophil	Sorted cell	ENSG00000248727	LINC01948	3982	1.0266157045898e-64	1.57107101294089e-11	6.53449587012576e-54	0.999999999984254	4.07112343996971e-14	5:56415464	rs158214	chr5.4		5	56415464	5:56415464	1.70719e-41	5:56510924	1.06895668403645e-17	6350	4009	0.999999999999998	0.99999999999999	55482938	57481850	ENSG00000248727	ENSG00000248727	lncRNA	56481835	-1	66371	66371	-29089	0	0	1	55481995	57481850	1999855	182414
T2D_Xue_30054458_1	T2D (Xue, EUR)	OTH	Neu_BP	Neu_BP	Neutrophil	Sorted cell	ENSG00000095015	MAP3K1	3857	7.63643537314559e-17	1.57106311957782e-11	4.86065576293206e-06	0.999994975464279	1.63864249997041e-07	5:56510924	rs459193	chr5.3		5	56510924	5:56417002	1.24956e-12	5:56510924	1.06895668403645e-17	6138	3892	0.999985773042048	0.999999999999988	55817334	57815257	ENSG00000095015	ENSG00000095015	protein_coding	56815549	1	-304625	-398547	-304625	3	5	3	55815865	57815532	1999667	182415
T2D_Xue_30054458_1	T2D (Xue, EUR)	OTH	Neu_BP	Neu_BP	Neutrophil	Sorted cell	ENSG00000095015	MAP3K1	3857	7.63643537314559e-17	1.57106311957782e-11	4.86065576293206e-06	0.999994975464279	1.63864249997041e-07	5:56510924	rs459193	chr5.4		5	56510924	5:56417002	1.24956e-12	5:56510924	1.06895668403645e-17	6138	3892	0.999985773042048	0.999999999999988	55817334	57815257	ENSG00000095015	ENSG00000095015	protein_coding	56815549	1	-304625	-398547	-304625	3	5	3	55815865	57815532	1999667	182415
T2D_Xue_30054458_1	T2D (Xue, EUR)	OTH	Neu_BP	Neu_BP	Neutrophil	Sorted cell	ENSG00000155545	MIER3	3960	1.08140884818042e-12	1.45954752688083e-11	0.0688325886771618	0.929010042242564	0.00215736906459869	5:56510924	rs459193	chr5.3		5	56510924	5:56969341	2.83141e-07	5:56510924	1.06895668403645e-17	6286	4001	0.929920185672048	0.999999999999987	55971986	57971445	ENSG00000155545	ENSG00000155545	protein_coding	56952123	-1	441199	-17218	441199	8	0	8	55971986	57971445	1999459	182417
T2D_Xue_30054458_1	T2D (Xue, EUR)	OTH	Neu_BP	Neu_BP	Neutrophil	Sorted cell	ENSG00000155545	MIER3	3960	1.08140884818042e-12	1.45954752688083e-11	0.0688325886771618	0.929010042242564	0.00215736906459869	5:56510924	rs459193	chr5.4		5	56510924	5:56969341	2.83141e-07	5:56510924	1.06895668403645e-17	6286	4001	0.929920185672048	0.999999999999987	55971986	57971445	ENSG00000155545	ENSG00000155545	protein_coding	56952123	-1	441199	-17218	441199	8	0	8	55971986	57971445	1999459	182417
T2D_Xue_30054458_1	T2D (Xue, EUR)	OTH	Neu_BP	Neu_BP	Neutrophil	Sorted cell	ENSG00000155542	SETD9	3878	4.67695007414363e-53	1.57107101294042e-11	2.97691831594299e-42	0.999999999984155	1.28325862882289e-13	5:56931242	rs252889	chr5.3		5	56931242	5:56936768	2.47384e-37	5:56510924	1.06895668403645e-17	6177	3919	0.919763965394622	0.999999999999986	55909291	57908365	ENSG00000155542	ENSG00000155542	protein_coding	56909596	1	21646	27172	-398672	1	1	5	55909291	57908553	1999262	182416
T2D_Xue_30054458_1	T2D (Xue, EUR)	OTH	Neu_BP	Neu_BP	Neutrophil	Sorted cell	ENSG00000155542	SETD9	3878	4.67695007414363e-53	1.57107101294042e-11	2.97691831594299e-42	0.999999999984155	1.28325862882289e-13	5:56931242	rs252889	chr5.4		5	56931242	5:56936768	2.47384e-37	5:56510924	1.06895668403645e-17	6177	3919	0.919763965394622	0.999999999999986	55909291	57908365	ENSG00000155542	ENSG00000155542	protein_coding	56909596	1	21646	27172	-398672	1	1	5	55909291	57908553	1999262	182416
T2D_Xue_30054458_1	T2D (Xue, EUR)	OTH	Neu_BP	Neu_BP	Neutrophil	Sorted cell	ENSG00000145703	IQGAP2	3748	2.34761291988595e-41	1.8207232688632e-06	1.28938245350863e-35	0.99999817502331	4.25341895542301e-09	5:76408374	rs3886042	chr5.5		5	76408374	5:76408374	4.59143e-33	5:77131486	9.38480051375796e-13	5919	3790	0.999999999982631	0.999999998446663	75404270	77400509	ENSG00000145703	ENSG00000145703	protein_coding	76403285	1	5089	5089	728201	0	0	13	75404270	77400509	1996239	182419
T2D_Xue_30054458_1	T2D (Xue, EUR)	OTH	Neu_BP	Neu_BP	Neutrophil	Sorted cell	ENSG00000171530	TBCA	3777	9.83560808451099e-08	1.71599833656027e-06	0.054015564366404	0.942391272025219	0.00359134925396071	5:77131486	rs6878122	chr5.5		5	77131486	5:77821935	4.49535e-07	5:77131486	9.38480051375796e-13	5885	3854	0.912238109476825	0.999999993833403	76870193	78866837	ENSG00000171530	ENSG00000171530	protein_coding	77776339	-1	644853	-45596	644853	3	1	3	76869214	78868758	1999544	182421
T2D_Xue_30054458_1	T2D (Xue, EUR)	OTH	Neu_BP	Neu_BP	Neutrophil	Sorted cell	ENSG00000250348	RP11-466P24.6	3659	3.08079514969409e-12	1.82071965861031e-06	1.69206941522418e-06	0.999996396312737	9.08951074225722e-08	5:77131486	rs6878122	chr5.5		5	77131486	5:76405519	1.83826e-12	5:77131486	9.38480051375796e-13	5837	3702	0.993950278357706	0.999999998385628	75311520	77309765	ENSG00000250348	ENSG00000250348	lncRNA	76336851	-1	-794635	-68668	-794635	15	2	15	75311520	77311137	1999617	182418
T2D_Xue_30054458_1	T2D (Xue, EUR)	OTH	Neu_BP	Neu_BP	Neutrophil	Sorted cell	ENSG00000164253	WDR41	4008	6.93816212309576e-29	1.8208807354602e-06	3.81032613829643e-23	0.999998175005405	4.11386306514865e-09	5:77484699	rs10078089	chr5.5		5	77484699	5:77484699	3.39827e-26	5:77131486	9.38480051375796e-13	6010	4076	0.997988439262736	0.999999994807998	76620778	78620525	ENSG00000164253	ENSG00000164253	protein_coding	77492316	-1	7617	7617	360830	0	0	1	76620778	78620525	1999747	182420
T2D_Xue_30054458_1	T2D (Xue, EUR)	OTH	Neu_BP	Neu_BP	Neutrophil	Sorted cell	ENSG00000173930	SLCO4C1	4434	6.32618521249166e-21	1.62078673867529e-11	3.90315706485844e-10	0.999999999556948	3.65291988320108e-11	5:102764872	rs7729395	chr5.6		5	102764872	5:102608995	2.21094e-16	5:102764872	9.38476662009926e-18	6505	4536	0.999389088966483	0.999999999999894	101296324	103296261	ENSG00000173930	ENSG00000173930	protein_coding	102296284	-1	-468588	-312711	-468588	3	1	3	101296317	103296261	1999944	182422
T2D_Xue_30054458_1	T2D (Xue, EUR)	OTH	Neu_BP	Neu_BP	Neutrophil	Sorted cell	ENSG00000216863	LY86-AS1	4742	4.9033240500508e-37	2.9735626739393e-05	1.64892356857932e-32	0.999970127267225	1.37106037370993e-07	6:6682429	rs9392827	chr6.1		6	6682429	6:6682429	2.19074e-31	6:7281421	3.24205374173323e-11	7536	4791	0.999999999999886	0.999995103424794	5623177	7622344	ENSG00000216863	ENSG00000216863	lncRNA	6622749	-1	-59680	-59680	-658672	0	0	9	5623177	7622720	1999543	182426
T2D_Xue_30054458_1	T2D (Xue, EUR)	OTH	Neu_BP	Neu_BP	Neutrophil	Sorted cell	ENSG00000261211	RP1-80N2.3	4812	1.43533005174302e-64	2.97356344312793e-05	4.82682546495353e-60	0.999970127259509	1.37106072837e-07	6:6682429	rs9392827	chr6.1		6	6682429	6:6682429	1.66814e-43	6:7281421	3.24205374173323e-11	7606	4863	1	0.999995102173562	5689795	7685854	ENSG00000261211	ENSG00000261211	lncRNA	6686948	-1	4519	4519	-594473	0	0	8	5687120	7686342	1999222	182427
T2D_Xue_30054458_1	T2D (Xue, EUR)	OTH	Neu_BP	Neu_BP	Neutrophil	Sorted cell	ENSG00000288860		4958	3.3716342852854e-17	2.97356258270713e-05	1.13383602318302e-12	0.999969772778053	4.91594987167469e-07	6:6886093	rs11967438	chr6.1		6	6886093	6:6885849	2.25433e-20	6:7281421	3.24205374173323e-11	7740	5009	0.999951191994638	0.999995101676803	5885731	7885069	ENSG00000288860	ENSG00000288860	lncRNA	6885659	1	434	190	395762	0	0	4	5885716	7885069	1999353	182428
T2D_Xue_30054458_1	T2D (Xue, EUR)	OTH	Neu_BP	Neu_BP	Neutrophil	Sorted cell	ENSG00000124783	SSR1	4833	1.18498829213009e-12	2.97353873879609e-05	3.98498146653042e-08	0.999967406937891	2.81782372202987e-06	6:7277353	rs62393608	chr6.1		6	7277353	6:7305227	2.02836e-18	6:7281421	3.24205374173323e-11	7340	4916	0.993425545344937	0.999995063486649	6348591	8347267	ENSG00000124783	ENSG00000124783	protein_coding	7313199	-1	35846	7972	31778	0	0	0	6348591	8347267	1998676	182429
T2D_Xue_30054458_1	T2D (Xue, EUR)	OTH	Neu_BP	Neu_BP	Neutrophil	Sorted cell	ENSG00000168566	SNRNP48	4971	2.08834928280438e-08	2.97123608529365e-05	0.000702288145558238	0.999192799565723	7.51790443736911e-05	6:7281421	rs1050226	chr6.1		6	7281421	6:7590420	7.22151e-11	6:7281421	3.24205374173323e-11	7560	5042	0.99968484328964	0.999995065915191	6590483	8590185	ENSG00000168566	ENSG00000168566	protein_coding	7590198	1	-308777	222	-308777	6	0	6	6590483	8590185	1999702	182431
T2D_Xue_30054458_1	T2D (Xue, EUR)	OTH	Neu_BP	Neu_BP	Neutrophil	Sorted cell	ENSG00000124784	RIOK1	4829	1.24087626161672e-38	2.973547058533e-05	4.17292625061267e-34	0.999970179113427	8.54159810757914e-08	6:7450733	rs7454845	chr6.1		6	7450733	6:7450733	1.13264e-32	6:7281421	3.24205374173323e-11	7397	4907	0.996184843297132	0.999995064663731	6389931	8389686	ENSG00000124784	ENSG00000124784	protein_coding	7389808	1	60925	60925	-108387	0	0	3	6389931	8389686	1999755	182430
T2D_Xue_30054458_1	T2D (Xue, EUR)	OTH	Neu_BP	Neu_BP	Neutrophil	Sorted cell	ENSG00000188428	BLOC1S5	4646	4.53774874717862e-16	2.97420906975954e-05	1.52565378699009e-11	0.999970157556566	1.00337482031147e-07	6:8018964	rs2207720	chr6.1		6	8018964	6:8018964	1.44439e-17	6:7281421	3.24205374173323e-11	6873	4694	0.999999963141111	0.999999952465674	7064479	9064361	ENSG00000188428	ENSG00000188428	protein_coding	8064389	-1	45425	45425	782968	1	1	10	7064479	9064361	1999882	182432
T2D_Xue_30054458_1	T2D (Xue, EUR)	OTH	Neu_BP	Neu_BP	Neutrophil	Sorted cell	ENSG00000124587	PEX6	2382	3.10958726778255e-119	6.3536094279358e-05	4.89389400833398e-115	0.9999362751799	1.88725808289356e-07	6:42977112	rs6907751	chr6.3		6	42977112	6:42977112	9.84656e-61	6:43843237	1.33150403312383e-10	4950	2499	0.960703190806095	0.999999903168991	41982418	43967045	ENSG00000124587	ENSG00000124587	protein_coding	42979181	-1	2069	2069	-864056	0	0	40	41982418	43978707	1996289	182434
T2D_Xue_30054458_1	T2D (Xue, EUR)	OTH	Neu_BP	Neu_BP	Neutrophil	Sorted cell	ENSG00000124587	PEX6	2382	3.10958726778255e-119	6.3536094279358e-05	4.89389400833398e-115	0.9999362751799	1.88725808289356e-07	6:42977112	rs6907751	chr6.4		6	42977112	6:42977112	9.84656e-61	6:43843237	1.33150403312383e-10	4950	2499	0.960703190806095	0.999999903168991	41982418	43967045	ENSG00000124587	ENSG00000124587	protein_coding	42979181	-1	2069	2069	-864056	0	0	40	41982418	43978707	1996289	182434
T2D_Xue_30054458_1	T2D (Xue, EUR)	OTH	Neu_BP	Neu_BP	Neutrophil	Sorted cell	ENSG00000112659	CUL9	2412	8.85902143975419e-11	6.35359469849853e-05	1.39424120782121e-06	0.999934767211363	3.02511852576958e-07	6:43182564	rs16868993	chr6.3		6	43182564	6:43182564	2.71531e-15	6:43843237	1.33150403312383e-10	4880	2531	0.983433157650023	0.999999896812618	42182275	44173948	ENSG00000112659	ENSG00000112659	protein_coding	43182196	1	368	368	661041	0	0	28	42182275	44181496	1999221	182436
T2D_Xue_30054458_1	T2D (Xue, EUR)	OTH	Neu_BP	Neu_BP	Neutrophil	Sorted cell	ENSG00000112659	CUL9	2412	8.85902143975419e-11	6.35359469849853e-05	1.39424120782121e-06	0.999934767211363	3.02511852576958e-07	6:43182564	rs16868993	chr6.4		6	43182564	6:43182564	2.71531e-15	6:43843237	1.33150403312383e-10	4880	2531	0.983433157650023	0.999999896812618	42182275	44173948	ENSG00000112659	ENSG00000112659	protein_coding	43182196	1	368	368	661041	0	0	28	42182275	44181496	1999221	182436
T2D_Xue_30054458_1	T2D (Xue, EUR)	OTH	Neu_BP	Neu_BP	Neutrophil	Sorted cell	ENSG00000044090	CUL7	2345	4.09776849512525e-08	6.34935173196669e-05	0.000644910167272098	0.999266133276136	2.54220615864965e-05	6:43843237	rs9369425	chr6.3		6	43843237	6:43053781	1.11622e-16	6:43843237	1.33150403312383e-10	5001	2463	0.974520853649294	0.999999899045368	42054549	44040158	ENSG00000044090	ENSG00000044090	protein_coding	43053851	-1	-789386	70	-789386	34	0	34	42054154	44053549	1999395	182435
T2D_Xue_30054458_1	T2D (Xue, EUR)	OTH	Neu_BP	Neu_BP	Neutrophil	Sorted cell	ENSG00000044090	CUL7	2345	4.09776849512525e-08	6.34935173196669e-05	0.000644910167272098	0.999266133276136	2.54220615864965e-05	6:43843237	rs9369425	chr6.4		6	43843237	6:43053781	1.11622e-16	6:43843237	1.33150403312383e-10	5001	2463	0.974520853649294	0.999999899045368	42054549	44040158	ENSG00000044090	ENSG00000044090	protein_coding	43053851	-1	-789386	70	-789386	34	0	34	42054154	44053549	1999395	182435
T2D_Xue_30054458_1	T2D (Xue, EUR)	OTH	Neu_BP	Neu_BP	Neutrophil	Sorted cell	ENSG00000096401	CDC5L	3083	2.59369712317449e-10	6.35401230465817e-05	4.08167005286773e-06	0.999923276917833	9.10102969845149e-06	6:44387662	rs2297334	chr6.3		6	44387662	6:44387662	1.21922e-18	6:43843237	1.33150403312383e-10	5850	3237	0.963096745532138	0.999999598855984	43388113	45387077	ENSG00000096401	ENSG00000096401	protein_coding	44387706	1	-44	-44	-544469	0	0	19	43388113	45387077	1998964	182437
T2D_Xue_30054458_1	T2D (Xue, EUR)	OTH	Neu_BP	Neu_BP	Neutrophil	Sorted cell	ENSG00000096401	CDC5L	3083	2.59369712317449e-10	6.35401230465817e-05	4.08167005286773e-06	0.999923276917833	9.10102969845149e-06	6:44387662	rs2297334	chr6.4		6	44387662	6:44387662	1.21922e-18	6:43843237	1.33150403312383e-10	5850	3237	0.963096745532138	0.999999598855984	43388113	45387077	ENSG00000096401	ENSG00000096401	protein_coding	44387706	1	-44	-44	-544469	0	0	19	43388113	45387077	1998964	182437
T2D_Xue_30054458_1	T2D (Xue, EUR)	OTH	Neu_BP	Neu_BP	Neutrophil	Sorted cell	ENSG00000093144	ECHDC1	2522	1.35691351835042e-45	9.52488186645361e-06	1.4245851778606e-40	0.999990444748071	3.03700670128238e-08	6:127312814	rs7453272	chr6.6		6	127312814	6:127311548	2.30821e-36	6:126747838	8.5184103514059e-12	3863	2533	0.999997617957768	0.999998885104531	126344034	128341473	ENSG00000093144	ENSG00000093144	protein_coding	127343609	-1	30795	32061	595771	0	0	2	126344034	128341473	1997439	182438
T2D_Xue_30054458_1	T2D (Xue, EUR)	OTH	Neu_BP	Neu_BP	Neutrophil	Sorted cell	ENSG00000093144	ECHDC1	2522	1.35691351835042e-45	9.52488186645361e-06	1.4245851778606e-40	0.999990444748071	3.03700670128238e-08	6:127312814	rs7453272	chr6.7		6	127312814	6:127311548	2.30821e-36	6:126747838	8.5184103514059e-12	3863	2533	0.999997617957768	0.999998885104531	126344034	128341473	ENSG00000093144	ENSG00000093144	protein_coding	127343609	-1	30795	32061	595771	0	0	2	126344034	128341473	1997439	182438
T2D_Xue_30054458_1	T2D (Xue, EUR)	OTH	Neu_BP	Neu_BP	Neutrophil	Sorted cell	ENSG00000237927	RP3-393E18.2	4688	5.58552286940335e-24	0.000169118328936062	3.30217044552936e-20	0.999830383136038	4.98535026364512e-07	6:159786538	rs4709369	chr6.8		6	159786538	6:159786538	5.26909e-27	6:160345738	3.00149752557309e-10	6809	4720	0.993921542822334	0.999999903932886	158589347	160589086	ENSG00000237927	ENSG00000237927	lncRNA	159589169	-1	-197369	-197369	-756569	7	7	17	158589347	160589118	1999771	182439
T2D_Xue_30054458_1	T2D (Xue, EUR)	OTH	Neu_BP	Neu_BP	Neutrophil	Sorted cell	ENSG00000175003	SLC22A1	4521	1.7244581771066e-11	0.000169118142910141	1.0195016550186e-07	0.999828398613691	2.38127598938573e-06	6:160108663	rs9365131	chr6.8		6	160108663	6:160109594	1.10645e-14	6:160345738	3.00149752557309e-10	6616	4544	0.999999658637913	0.999999959556773	159134280	161121643	ENSG00000175003	ENSG00000175003	protein_coding	160121815	1	-13152	-12221	223923	0	0	1	159123047	161121799	1998752	182440
T2D_Xue_30054458_1	T2D (Xue, EUR)	OTH	Neu_BP	Neu_BP	Neutrophil	Sorted cell	ENSG00000026652	AGPAT4	4460	1.91164425204995e-10	0.000169118251694013	1.13016593891809e-06	0.999828744936157	1.0064550463723e-06	6:161214494	rs12195896	chr6.8		6	161214494	6:161215842	1.47323e-15	6:160345738	3.00149752557309e-10	6901	4491	0.999812545167376	0.999999926378001	160274238	162273790	ENSG00000026652	ENSG00000026652	protein_coding	161274061	-1	59567	58219	928323	0	0	6	160274238	162274011	1999773	182441
T2D_Xue_30054458_1	T2D (Xue, EUR)	OTH	Neu_BP	Neu_BP	Neutrophil	Sorted cell	ENSG00000106052	TAX1BP1	3823	4.22482199367828e-40	4.89335489877878e-37	0.000862613805631054	0.999113168133742	2.42180606207932e-05	7:28156794	rs849135	chr7.3		7	28156794	7:27720166	9.25509e-10	7:28156794	8.97930946816798e-44	5548	3850	0.978402732685134	1	26740001	28739329	ENSG00000106052	ENSG00000106052	protein_coding	27740162	1	416632	-19996	416632	1	1	1	26740001	28739329	1999328	182444
T2D_Xue_30054458_1	T2D (Xue, EUR)	OTH	Neu_BP	Neu_BP	Neutrophil	Sorted cell	ENSG00000153814	JAZF1	4009	1.17761237947462e-46	4.89769809257717e-37	2.40442010985753e-10	0.999999999239577	5.19982263175364e-10	7:28156794	rs849135	chr7.3		7	28156794	7:28237488	1.77478e-16	7:28156794	8.97930946816798e-44	5937	4039	0.986973452102844	1	27181212	29180776	ENSG00000153814	ENSG00000153814	protein_coding	28180795	-1	24001	-56693	24001	1	0	1	27181175	29180776	1999601	182445
T2D_Xue_30054458_1	T2D (Xue, EUR)	OTH	Neu_BP	Neu_BP	Neutrophil	Sorted cell	ENSG00000106603	COA1	2972	4.10196274153559e-56	0.0015297559531436	2.67733469189303e-53	0.998465589124168	4.65492268701028e-06	7:43644129	rs73108619	chr7.4		7	43644129	7:43644129	2.43235e-42	7:44209229	4.29685241954636e-09	5162	3093	0.919484083288251	0.9999884721143	42731414	44729591	ENSG00000106603	ENSG00000106603	protein_coding	43729523	-1	85394	85394	-479706	0	0	21	42731326	44729591	1998265	182446
T2D_Xue_30054458_1	T2D (Xue, EUR)	OTH	Neu_BP	Neu_BP	Neutrophil	Sorted cell	ENSG00000136280	CCM2	3031	1.01095427834879e-79	0.00152953344898715	6.5992419028435e-77	0.998438881550895	3.15850001141478e-05	7:45064172	rs6971403	chr7.4		7	45064172	7:45064172	3.95142e-50	7:44209229	4.29685241954636e-09	5829	3115	0.967788544812819	0.99998993692099	44024156	45999081	ENSG00000136280	ENSG00000136280	protein_coding	45000201	1	63971	63971	-790972	0	0	18	44000025	45999322	1999297	182447
T2D_Xue_30054458_1	T2D (Xue, EUR)	OTH	Neu_BP	Neu_BP	Neutrophil	Sorted cell	ENSG00000233559	LINC00513	3206	4.23046435971811e-09	9.06609438011706e-08	0.0445194171013724	0.954070309372953	0.00141017863426681	7:130744427	rs13234269	chr7.6		7	130744427	7:130882036	5.05624e-10	7:130744427	7.75810948469971e-14	5642	3246	0.948262104756302	0.999999999915305	129853936	131853651	ENSG00000233559	ENSG00000233559	lncRNA	130853732	1	-109305	28304	-109305	0	0	0	129853936	131853651	1999715	182448
T2D_Xue_30054458_1	T2D (Xue, EUR)	OTH	Neu_BP	Neu_BP	Neutrophil	Sorted cell	ENSG00000255310	AF131215.2	5566	4.856702159527e-14	0.000494078033344632	9.82479528650486e-11	0.999487965146658	1.79567217009244e-05	8:11060050	rs11781155	chr8.2		8	11060050	8:11060050	5.32718e-17	8:10775649	5.12626245000191e-10	8453	5648	0.997369426674317	0.998788078351095	10109960	12037695	ENSG00000255310	ENSG00000255310	lncRNA	11109726	-1	49676	49676	334077	2	2	5	10109960	12097516	1987556	182450
T2D_Xue_30054458_1	T2D (Xue, EUR)	OTH	Neu_BP	Neu_BP	Neutrophil	Sorted cell	ENSG00000254556		5443	5.05226737546076e-08	0.000478922720244061	0.000102118165193508	0.967952134267255	0.0314667743246345	8:11155467	rs2409718	chr8.2		8	11155467	8:11060050	1.05166e-10	8:10775649	5.12626245000191e-10	8320	5525	0.975562164802338	0.998787067186593	10138879	12037695	ENSG00000254556	ENSG00000254556	lncRNA	11138607	-1	-16860	78557	362958	0	4	7	10138879	12131389	1992510	182452
T2D_Xue_30054458_1	T2D (Xue, EUR)	OTH	Neu_BP	Neu_BP	Neutrophil	Sorted cell	ENSG00000254936		5478	1.01733855271311e-06	0.000457929605417042	0.0020566325212965	0.925598121733958	0.0718862988007765	8:11155467	rs2409718	chr8.2		8	11155467	8:10978998	6.32109e-09	8:10775649	5.12626245000191e-10	8358	5560	0.982610209702194	0.998787272897669	10126380	12037695	ENSG00000254936	ENSG00000254936	lncRNA	11126064	-1	-29403	147066	350415	1	3	6	10126216	12123810	1997594	182451
T2D_Xue_30054458_1	T2D (Xue, EUR)	OTH	Neu_BP	Neu_BP	Neutrophil	Sorted cell	ENSG00000269918	AF131215.9	5575	1.97678744298128e-10	0.000493737782806679	3.99891372375311e-07	0.998798330762926	0.000707531365216568	8:11166817	rs4841503	chr8.2		8	11166817	8:11060050	1.00758e-13	8:10775649	5.12626245000191e-10	8464	5658	0.991643680846585	0.998788073898453	10106723	12037695	ENSG00000269918	ENSG00000269918	lncRNA	11106704	-1	-60113	46654	331055	3	1	4	10106723	12097516	1990793	182449
T2D_Xue_30054458_1	T2D (Xue, EUR)	OTH	Neu_BP	Neu_BP	Neutrophil	Sorted cell	ENSG00000271869	DCTN6-DT	3455	1.15822661668751e-05	0.000485710640402938	0.0232627547204224	0.975538904957303	0.000701047415704824	8:30995310	rs2725370	chr8.3		8	30995310	8:30142424	8.24232e-11	8:31006206	2.89401045533271e-09	5308	3479	0.910089603205625	0.999999874984017	29158073	31155954	ENSG00000271869	ENSG00000271869	lncRNA	30156673	-1	-838637	14249	-849533	12	2	12	29156515	31155954	1999439	182455
T2D_Xue_30054458_1	T2D (Xue, EUR)	OTH	Neu_BP	Neu_BP	Neutrophil	Sorted cell	ENSG00000104695	PPP2CB	3729	3.59454192180655e-06	0.000493647929822214	0.0072192230602446	0.991433257261703	0.000850277206308424	8:31006206	rs10087241	chr8.3		8	31006206	8:30774030	8.11994e-16	8:31006206	2.89401045533271e-09	5399	3763	0.967501836609751	0.999999652504912	29816743	31813941	ENSG00000104695	ENSG00000104695	protein_coding	30812818	-1	-193388	38788	-193388	1	0	1	29814699	31813941	1999242	182456
T2D_Xue_30054458_1	T2D (Xue, EUR)	OTH	Neu_BP	Neu_BP	Neutrophil	Sorted cell	ENSG00000104221	BRF2	1994	4.16401061590797e-23	2.4300853083457e-05	1.71348264704141e-18	0.99997559802823	1.01118686363702e-07	8:37859603	rs3192596	chr8.4		8	37859603	8:37860950	2.49785e-23	8:37001668	3.99759591895311e-11	3864	1997	0.999995466919768	0.999999999124926	36850403	38848879	ENSG00000104221	ENSG00000104221	protein_coding	37849861	-1	-9742	-11089	848193	0	0	10	36850403	38848879	1998476	182457
T2D_Xue_30054458_1	T2D (Xue, EUR)	OTH	Neu_BP	Neu_BP	Neutrophil	Sorted cell	ENSG00000070718	AP3M2	3100	3.53576384432194e-21	7.79528757795278e-16	4.53574968300293e-06	0.999995325127784	1.39122535774624e-07	8:41661730	rs516946	chr8.5		8	41661730	8:42174368	8.98133e-12	8:41661730	3.19386303881989e-22	5083	3122	0.999882801923952	0.999999999999883	41154421	43151086	ENSG00000070718	ENSG00000070718	protein_coding	42153063	1	-491333	21305	-491333	7	0	7	41153169	43151086	1997917	182458
T2D_Xue_30054458_1	T2D (Xue, EUR)	OTH	Neu_BP	Neu_BP	Neutrophil	Sorted cell	ENSG00000168575	SLC20A2	2847	1.85742974237473e-19	7.79337583129744e-16	0.000238274860429544	0.999750059330054	1.16658095125562e-05	8:41661730	rs516946	chr8.5		8	41661730	8:42595027	1.18121e-09	8:41661730	3.19386303881989e-22	4908	2870	0.925072614932849	0.999999999999883	41542794	43541417	ENSG00000168575	ENSG00000168575	protein_coding	42501231	-1	839501	-93796	839501	15	2	15	41542794	43541417	1998623	182460
T2D_Xue_30054458_1	T2D (Xue, EUR)	OTH	Neu_BP	Neu_BP	Neutrophil	Sorted cell	ENSG00000176209	SMIM19	2848	3.4987188417667e-25	7.79532401391575e-16	4.48822760121384e-10	0.999999999485254	6.59195132250917e-11	8:41661730	rs516946	chr8.5		8	41661730	8:42504475	2.24019e-15	8:41661730	3.19386303881989e-22	4909	2871	0.928487478532385	0.999999999999883	41541320	43541006	ENSG00000176209	ENSG00000176209	protein_coding	42541585	1	-879855	-37110	-879855	17	1	17	41541320	43541006	1999686	182459
T2D_Xue_30054458_1	T2D (Xue, EUR)	OTH	Neu_BP	Neu_BP	Neutrophil	Sorted cell	ENSG00000164944	VIRMA	4395	5.80464263601042e-05	0.00331822225662939	0.0171221457232107	0.978785524848853	0.000716060744946859	8:94925274	rs7845219	chr8.6		8	94925274	8:94520952	1.19258e-10	8:94925274	4.59780182348459e-09	6130	4514	0.991618497359304	0.999335979379869	93554356	95551942	ENSG00000164944	ENSG00000164944	protein_coding	94553469	-1	-371805	32517	-371805	6	1	6	93554328	95552404	1998076	182461
T2D_Xue_30054458_1	T2D (Xue, EUR)	OTH	Neu_BP	Neu_BP	Neutrophil	Sorted cell	ENSG00000254248	AC068189.2	4834	9.86503382363782e-06	0.00336768163084101	0.00291047937755206	0.993566290557931	0.000145683399853197	8:94925274	rs7845219	chr8.6		8	94925274	8:95094338	2.88872e-09	8:94925274	4.59780182348459e-09	6649	4918	0.966005812924317	0.999336564340854	94088132	96087803	ENSG00000254248	ENSG00000254248	lncRNA	95087924	-1	162650	-6414	162650	5	0	5	94088132	96087803	1999671	182463
T2D_Xue_30054458_1	T2D (Xue, EUR)	OTH	Neu_BP	Neu_BP	Neutrophil	Sorted cell	ENSG00000156170	NDUFAF6	4839	5.83934915323909e-12	0.000280970155669206	1.72273971247688e-09	0.0810552058364472	0.918663822279306	8:94953467	rs13257021	chr8.6		8	94953467	8:94953467	9.02811e-15	8:94925274	4.59780182348459e-09	6687	4924	0.980834408598794	0.999336518968724	93896022	95895457	ENSG00000156170	ENSG00000156170	protein_coding	95024989	1	-71522	-71522	-99715	0	0	1	93896022	95895457	1999435	182462
T2D_Xue_30054458_1	T2D (Xue, EUR)	OTH	Neu_BP	Neu_BP	Neutrophil	Sorted cell	ENSG00000188921	HACD4	3971	6.48969319100673e-13	9.83117253617734e-12	0.0618110891431062	0.936366479470732	0.00182243137568303	9:22003368	rs1063192	chr9.2		9	22003368	9:21102281	1.21428e-08	9:22003368	3.78970662394913e-18	5997	4000	0.948056254055975	0.999999999999986	20031658	22031006	ENSG00000188921	ENSG00000188921	protein_coding	21031640	-1	-971728	-70641	-971728	26	1	26	20031658	22031006	1999348	182464
T2D_Xue_30054458_1	T2D (Xue, EUR)	OTH	Neu_BP	Neu_BP	Neutrophil	Sorted cell	ENSG00000164978	NUDT2	2632	3.10966943843395e-27	0.000149713128448048	2.07673066623967e-23	0.99982920381097	2.10830605807085e-05	9:34151465	rs10971957	chr9.4		9	34151465	9:34151465	1.96464e-26	9:34025642	1.34666484865385e-09	5315	2640	0.999701787912197	0.999999912852441	33330399	35329334	ENSG00000164978	ENSG00000164978	protein_coding	34329569	1	-178104	-178104	-303927	4	4	8	33330399	35329334	1998935	182465
T2D_Xue_30054458_1	T2D (Xue, EUR)	OTH	Neu_BP	Neu_BP	Neutrophil	Sorted cell	ENSG00000065665	SEC61A2	4181	2.24814214275544e-12	2.19005625416417e-11	0.047076858433472	0.45761458528033	0.495308556262049	10:12265895	rs11257655	chr10.1		10	12265895	10:12281465	1.5998e-08	10:12265895	2.42743612185537e-17	7252	4212	0.922582199503482	0.999999999998596	11129836	13129390	ENSG00000065665	ENSG00000065665	protein_coding	12129677	1	136218	151788	136218	3	3	3	11129657	13129617	1999960	182246
T2D_Xue_30054458_1	T2D (Xue, EUR)	OTH	Neu_BP	Neu_BP	Neutrophil	Sorted cell	ENSG00000151465	CDC123	4072	8.86297006064661e-13	1.74182094250829e-11	0.0185593597001722	0.363507342329543	0.617933297951982	10:12265895	rs11257655	chr10.1		10	12265895	10:12281465	4.71732e-09	10:12265895	2.42743612185537e-17	7206	4102	0.971878522236918	0.999999999998594	11196232	13195772	ENSG00000151465	ENSG00000151465	protein_coding	12196188	1	69707	85277	69707	1	1	1	11196232	13195772	1999540	182247
T2D_Xue_30054458_1	T2D (Xue, EUR)	OTH	Neu_BP	Neu_BP	Neutrophil	Sorted cell	ENSG00000165609	NUDT5	4072	1.61235279086722e-12	1.33816582770459e-11	0.0337632139164623	0.278841669541788	0.687395116526756	10:12265895	rs11257655	chr10.1		10	12265895	10:12281465	1.54043e-08	10:12265895	2.42743612185537e-17	7206	4102	0.902480175403392	0.999999999998594	11196232	13195772	ENSG00000165609	ENSG00000165609	protein_coding	12195891	-1	-70004	-85574	-70004	2	2	2	11196232	13195772	1999540	182248
T2D_Xue_30054458_1	T2D (Xue, EUR)	OTH	Neu_BP	Neu_BP	Neutrophil	Sorted cell	ENSG00000228302	RP11-186N15.3	4108	1.03441584572585e-19	4.77543315059381e-11	2.16610184046853e-09	0.999991870884906	8.12690123912827e-06	10:12265895	rs11257655	chr10.1		10	12265895	10:12250637	4.50361e-16	10:12265895	2.42743612185537e-17	7346	4137	0.925609807486434	0.999999999998596	11248331	13247784	ENSG00000228302	ENSG00000228302	lncRNA	12246672	-1	-19223	-3965	-19223	0	0	0	11248233	13247784	1999551	182249
T2D_Xue_30054458_1	T2D (Xue, EUR)	OTH	Neu_BP	Neu_BP	Neutrophil	Sorted cell	ENSG00000285994		4152	1.12377029803619e-19	1.32200445329115e-13	2.3532130921029e-09	0.000769861860396554	0.999230135786256	10:12265895	rs11257655	chr10.1		10	12265895	10:12265895	3.27117e-15	10:12265895	2.42743612185537e-17	7365	4184	0.96935522300614	0.999999999998571	11563378	13562325	ENSG00000285994	ENSG00000285994	lncRNA	12563151	1	-297256	-297256	-297256	4	4	4	11563378	13562437	1999059	182250
T2D_Xue_30054458_1	T2D (Xue, EUR)	OTH	Neu_BP	Neu_BP	Neutrophil	Sorted cell	ENSG00000198954	KIFBP	4359	2.38846743788185e-07	0.00240232688839613	9.91734073543257e-05	0.99748874435765	9.51649985529826e-06	10:69072713	rs7069028	chr10.3		10	69072713	10:69072713	4.43213e-11	10:69709758	5.43308747417625e-09	6886	4408	0.979302203357041	0.999996613661667	67992056	69987717	ENSG00000198954	ENSG00000198954	protein_coding	68988803	1	83910	83910	720955	1	1	15	67989686	69987722	1998036	182251
T2D_Xue_30054458_1	T2D (Xue, EUR)	OTH	Neu_BP	Neu_BP	Neutrophil	Sorted cell	ENSG00000198954	KIFBP	4359	2.38846743788185e-07	0.00240232688839613	9.91734073543257e-05	0.99748874435765	9.51649985529826e-06	10:69072713	rs7069028	chr10.4		10	69072713	10:69072713	4.43213e-11	10:69709758	5.43308747417625e-09	6886	4408	0.979302203357041	0.999996613661667	67992056	69987717	ENSG00000198954	ENSG00000198954	protein_coding	68988803	1	83910	83910	720955	1	1	15	67989686	69987722	1998036	182251
T2D_Xue_30054458_1	T2D (Xue, EUR)	OTH	Neu_BP	Neu_BP	Neutrophil	Sorted cell	ENSG00000156515	HK1	4442	6.3596623056318e-15	0.00240262281129247	2.64058016009087e-12	0.997587245031581	1.0132154479388e-05	10:69362957	rs10733851	chr10.3		10	69362957	10:69366126	1.25514e-17	10:69709758	5.43308747417625e-09	6934	4495	0.999999999607986	0.99999548085998	68270137	70267649	ENSG00000156515	ENSG00000156515	protein_coding	69318847	1	44110	47279	390911	0	0	6	68270137	70269302	1999165	182253
T2D_Xue_30054458_1	T2D (Xue, EUR)	OTH	Neu_BP	Neu_BP	Neutrophil	Sorted cell	ENSG00000156515	HK1	4442	6.3596623056318e-15	0.00240262281129247	2.64058016009087e-12	0.997587245031581	1.0132154479388e-05	10:69362957	rs10733851	chr10.4		10	69362957	10:69366126	1.25514e-17	10:69709758	5.43308747417625e-09	6934	4495	0.999999999607986	0.99999548085998	68270137	70267649	ENSG00000156515	ENSG00000156515	protein_coding	69318847	1	44110	47279	390911	0	0	6	68270137	70269302	1999165	182253
T2D_Xue_30054458_1	T2D (Xue, EUR)	OTH	Neu_BP	Neu_BP	Neutrophil	Sorted cell	ENSG00000122958	VPS26A	4493	4.57432360754174e-05	0.00235522657257692	0.0189926107790936	0.977889625886357	0.000716793525895995	10:69709758	rs2616132	chr10.3		10	69709758	10:69214301	5.46476e-08	10:69709758	5.43308747417625e-09	7027	4543	0.922491950387981	0.999996552988183	68124249	70118458	ENSG00000122958	ENSG00000122958	protein_coding	69124178	1	585580	90123	585580	11	1	11	68124249	70122080	1997831	182252
T2D_Xue_30054458_1	T2D (Xue, EUR)	OTH	Neu_BP	Neu_BP	Neutrophil	Sorted cell	ENSG00000122958	VPS26A	4493	4.57432360754174e-05	0.00235522657257692	0.0189926107790936	0.977889625886357	0.000716793525895995	10:69709758	rs2616132	chr10.4		10	69709758	10:69214301	5.46476e-08	10:69709758	5.43308747417625e-09	7027	4543	0.922491950387981	0.999996552988183	68124249	70118458	ENSG00000122958	ENSG00000122958	protein_coding	69124178	1	585580	90123	585580	11	1	11	68124249	70122080	1997831	182252
T2D_Xue_30054458_1	T2D (Xue, EUR)	OTH	Neu_BP	Neu_BP	Neutrophil	Sorted cell	ENSG00000079332	SAR1A	5045	2.30855262459522e-07	0.00240204629798654	9.58666805561833e-05	0.9974916663026	1.0189863595441e-05	10:70145939	rs10999158	chr10.3		10	70145939	10:70145939	1.28113e-11	10:69709758	5.43308747417625e-09	7787	5101	0.996407096434792	0.999995377550985	69170604	71169810	ENSG00000079332	ENSG00000079332	protein_coding	70170514	-1	24575	24575	460756	2	2	7	69170604	71169810	1999206	182254
T2D_Xue_30054458_1	T2D (Xue, EUR)	OTH	Neu_BP	Neu_BP	Neutrophil	Sorted cell	ENSG00000079332	SAR1A	5045	2.30855262459522e-07	0.00240204629798654	9.58666805561833e-05	0.9974916663026	1.0189863595441e-05	10:70145939	rs10999158	chr10.4		10	70145939	10:70145939	1.28113e-11	10:69709758	5.43308747417625e-09	7787	5101	0.996407096434792	0.999995377550985	69170604	71169810	ENSG00000079332	ENSG00000079332	protein_coding	70170514	-1	24575	24575	460756	2	2	7	69170604	71169810	1999206	182254
T2D_Xue_30054458_1	T2D (Xue, EUR)	OTH	Neu_BP	Neu_BP	Neutrophil	Sorted cell	ENSG00000148690	FRA10AC1	3791	1.85893618838698e-37	3.34528342413646e-33	5.55656284672369e-05	0.99994166553425	2.76883728043727e-06	10:92703125	rs1111875	chr10.6		10	92703125	10:93700616	7.06906e-15	10:92703125	1.36492016264375e-39	5584	3802	0.999930217493437	1.00000000000001	92702670	94702494	ENSG00000148690	ENSG00000148690	protein_coding	93702592	-1	999467	1976	999467	8	0	8	92702670	94702494	1999824	182257
T2D_Xue_30054458_1	T2D (Xue, EUR)	OTH	Neu_BP	Neu_BP	Neutrophil	Sorted cell	ENSG00000152804	HHEX	3657	2.4603283282631e-36	2.77957451799868e-33	0.00073544178345489	0.830533449310424	0.168731108906119	10:92703125	rs1111875	chr10.6		10	92703125	10:92686878	1.44099e-09	10:92703125	1.36492016264375e-39	5396	3665	0.997667519586214	1.00000000000001	91690066	93689739	ENSG00000152804	ENSG00000152804	protein_coding	92689955	1	13170	-3077	13170	0	0	0	91690066	93689739	1999673	182256
T2D_Xue_30054458_1	T2D (Xue, EUR)	OTH	Neu_BP	Neu_BP	Neutrophil	Sorted cell	ENSG00000095485	CWF19L1	3242	1.29224003219015e-18	2.2459913733239e-05	3.67233896013128e-15	0.0619514211332512	0.938026118953009	10:100216744	rs11591741	chr10.7		10	100216744	10:100174478	1.62958e-19	10:100216744	1.13091669972213e-09	5062	3250	0.999913861891509	0.999999951555671	99268044	101267649	ENSG00000095485	ENSG00000095485	protein_coding	100267638	-1	50894	93160	50894	4	6	4	99268044	101267649	1999605	182258
T2D_Xue_30054458_1	T2D (Xue, EUR)	OTH	Neu_BP	Neu_BP	Neutrophil	Sorted cell	ENSG00000272572		2794	1.64170584373176e-08	0.000351739347549899	4.6655188740685e-05	0.999598411969269	3.17707738010605e-06	10:100216744	rs11591741	chr10.7		10	100216744	10:100974022	3.5846e-11	10:100216744	1.13091669972213e-09	4505	2800	0.998512893533468	0.99999995194773	99913097	101911463	ENSG00000272572	ENSG00000272572	lncRNA	100912739	-1	695995	-61283	695995	16	3	16	99913097	101911463	1998366	182262
T2D_Xue_30054458_1	T2D (Xue, EUR)	OTH	Neu_BP	Neu_BP	Neutrophil	Sorted cell	ENSG00000075826	SEC31B	3167	4.15220354206701e-24	0.000351753963529691	1.17999517398365e-20	0.999632996131717	1.5249904751138e-05	10:100519538	rs3750632	chr10.7		10	100519538	10:100531302	1.96985e-25	10:100216744	1.13091669972213e-09	5000	3175	0.939158625273751	0.999999954260685	99520522	101518677	ENSG00000075826	ENSG00000075826	protein_coding	100519861	-1	323	-11441	303117	0	2	12	99520522	101518677	1998155	182259
T2D_Xue_30054458_1	T2D (Xue, EUR)	OTH	Neu_BP	Neu_BP	Neutrophil	Sorted cell	ENSG00000166135	HIF1AN	3139	2.07006048557489e-60	0.000351754052808504	5.88280852597154e-57	0.999633437775864	1.48081713136983e-05	10:100519538	rs3750632	chr10.7		10	100519538	10:100506881	1.1725e-44	10:100216744	1.13091669972213e-09	4974	3147	0.99261295530911	0.99999995426074	99529104	101528679	ENSG00000166135	ENSG00000166135	protein_coding	100535943	1	-16405	-29062	-319199	3	3	15	99529104	101528679	1999575	182260
T2D_Xue_30054458_1	T2D (Xue, EUR)	OTH	Neu_BP	Neu_BP	Neutrophil	Sorted cell	ENSG00000119906	SLF2	2794	5.19860644548565e-11	0.000351756282063876	1.47737772773808e-07	0.999646540944925	1.55498325130693e-06	10:100913535	rs4917916	chr10.7		10	100913535	10:100904851	3.31395e-14	10:100216744	1.13091669972213e-09	4505	2800	0.999999661102607	0.99999995194773	99913097	101911463	ENSG00000119906	ENSG00000119906	protein_coding	100912963	1	572	-8112	-696219	0	1	17	99913097	101911463	1998366	182261
T2D_Xue_30054458_1	T2D (Xue, EUR)	OTH	Neu_BP	Neu_BP	Neutrophil	Sorted cell	ENSG00000165806	CASP7	3489	0	0	1.27409679876092e-18	1	4.72516817667072e-20	10:112998590	rs7903146	chr10.9		10	112998590	10:113679635	6.72718e-23	10:112998590	3.46149884907647e-305	5251	3528	1	1	112679325	114678558	ENSG00000165806	ENSG00000165806	protein_coding	113679912	1	-681322	-277	-681322	1	0	1	112679325	114678586	1999261	182264
T2D_Xue_30054458_1	T2D (Xue, EUR)	OTH	Neu_BP	Neu_BP	Neutrophil	Sorted cell	ENSG00000197142	ACSL5	3310	0	0	4.51093384636112e-40	1	3.05089905823811e-41	10:112998590	rs7903146	chr10.9		10	112998590	10:112386459	5.76692e-35	10:112998590	3.46149884907647e-305	5183	3393	0.926712594843563	1	111374583	113373449	ENSG00000197142	ENSG00000197142	protein_coding	112374116	1	624474	12343	624474	10	0	10	111374583	113373449	1998866	182263
T2D_Xue_30054458_1	T2D (Xue, EUR)	OTH	Neu_BP	Neu_BP	Neutrophil	Sorted cell	ENSG00000196177	ACADSB	4043	1.3728674970032e-10	0.000204808654501268	6.70179008349748e-07	0.999793943086546	5.77942657556165e-07	10:123026346	rs12257307	chr10.11		10	123026346	10:123019610	6.32693e-13	10:122407996	1.11331593176883e-10	6939	4091	0.945246292588426	0.999999670161142	122009755	124008704	ENSG00000196177	ENSG00000196177	protein_coding	123009006	1	17340	10604	-601010	0	0	10	122009755	124008704	1998949	182265
T2D_Xue_30054458_1	T2D (Xue, EUR)	OTH	Neu_BP	Neu_BP	Neutrophil	Sorted cell	ENSG00000224513	AC109309.4	2475	5.90928397904641e-10	0.000640804541091834	9.21572815507375e-07	0.999356343233573	1.93006159029462e-06	11:3239029	rs7104094	chr11.1		11	3239029	11:3239029	3.90066e-13	11:2818521	9.67693040345526e-10	7438	2488	0.9853382266976	0.999999881181509	2226141	4217539	ENSG00000224513	ENSG00000224513	lncRNA	3226061	1	12968	12968	-407540	1	1	11	2226141	4225976	1999835	182266
T2D_Xue_30054458_1	T2D (Xue, EUR)	OTH	Neu_BP	Neu_BP	Neutrophil	Sorted cell	ENSG00000166788	SAAL1	3938	2.01528973311143e-18	4.73571328274851e-14	4.2553280865439e-05	0.999956153135707	1.29358337634113e-06	11:17387083	rs5215	chr11.2		11	17387083	11:18102356	3.63775e-11	11:17387083	1.57700843382827e-20	5987	3959	0.974648927033725	0.999995596230565	17106327	19105311	ENSG00000166788	ENSG00000166788	protein_coding	18106082	-1	718999	3726	718999	5	0	5	17106327	19105311	1998984	182267
T2D_Xue_30054458_1	T2D (Xue, EUR)	OTH	Neu_BP	Neu_BP	Neutrophil	Sorted cell	ENSG00000110203	FOLR3	2816	3.79252991212609e-31	2.44438935164593e-18	1.55152447770719e-13	0.999999999999844	6.61309835407579e-15	11:72722053	rs1552224	chr11.4		11	72722053	11:72146048	2.18673e-18	11:72722053	1.34499132829607e-24	6164	2845	0.99999375730264	1	71115096	73109675	ENSG00000110203	ENSG00000110203	protein_coding	72135725	1	586328	10323	586328	18	0	18	71115096	73113494	1998398	182268
T2D_Xue_30054458_1	T2D (Xue, EUR)	OTH	Neu_BP	Neu_BP	Neutrophil	Sorted cell	ENSG00000186642	PDE2A	2258	3.07878214363775e-23	2.44435476993969e-18	1.25953017333407e-05	0.999985849553649	1.55514461648437e-06	11:72722053	rs1552224	chr11.4		11	72722053	11:72636995	3.10995e-11	11:72722053	1.34499132829607e-24	4949	2269	0.990656907829787	1	71835245	73674413	ENSG00000186642	ENSG00000186642	protein_coding	72674422	-1	-47631	37427	-47631	4	1	4	71674606	73674413	1999807	182269
T2D_Xue_30054458_1	T2D (Xue, EUR)	OTH	Neu_BP	Neu_BP	Neutrophil	Sorted cell	ENSG00000214530	STARD10	2471	3.97729719271047e-53	2.44438935153729e-18	1.62711279617099e-35	0.999999999999986	8.07504794875752e-15	11:72786417	rs481206	chr11.4		11	72786417	11:72795279	3.51105e-33	11:72722053	1.34499132829607e-24	4576	2482	0.999999999996579	1	71835245	73793991	ENSG00000214530	ENSG00000214530	protein_coding	72794047	-1	7630	-1232	71994	0	0	2	71794069	73793991	1999922	182270
T2D_Xue_30054458_1	T2D (Xue, EUR)	OTH	Neu_BP	Neu_BP	Neutrophil	Sorted cell	ENSG00000110237	ARHGEF17	2603	1.524081957441e-47	2.44438935153729e-18	6.23502125994157e-30	1	2.59992511422058e-20	11:73304198	rs112699563	chr11.4		11	73304198	11:73298884	2.48471e-34	11:72722053	1.34499132829607e-24	4331	2635	0.999999997345895	1	72309100	74306973	ENSG00000110237	ENSG00000110237	protein_coding	73308276	1	-4078	-9392	-586223	0	0	14	72309100	74307703	1998603	182271
T2D_Xue_30054458_1	T2D (Xue, EUR)	OTH	Neu_BP	Neu_BP	Neutrophil	Sorted cell	ENSG00000166012	TAF1D	3868	1.01475450400498e-36	2.54004735036858e-23	3.99502199775013e-14	0.999999999999957	4.54375758312275e-15	11:92975544	rs10830963	chr11.5		11	92975544	11:93739798	4.60651e-19	11:92975544	6.42784190646176e-30	5601	4016	0.999996373960782	1	92785382	94733645	ENSG00000166012	ENSG00000166012	protein_coding	93741495	-1	765951	1697	765951	9	0	9	92784558	94782203	1997645	182275
T2D_Xue_30054458_1	T2D (Xue, EUR)	OTH	Neu_BP	Neu_BP	Neutrophil	Sorted cell	ENSG00000166002	SMCO4	3880	3.99481494009252e-59	2.54004735036867e-23	1.57273246875209e-36	1	6.6395551791209e-26	11:93497636	rs11606261	chr11.5		11	93497636	11:93494605	9.16593e-35	11:92975544	6.42784190646176e-30	5508	3996	0.999999999999997	1	92543950	94543043	ENSG00000166002	ENSG00000166002	protein_coding	93543391	-1	45755	48786	567847	1	1	4	92543950	94543043	1999093	182273
T2D_Xue_30054458_1	T2D (Xue, EUR)	OTH	Neu_BP	Neu_BP	Neutrophil	Sorted cell	ENSG00000182919	C11orf54	3927	7.05619928847482e-61	2.54004735036867e-23	2.77797942918295e-38	1	5.15611573531709e-26	11:93757141	rs602665	chr11.5		11	93757141	11:93757141	1.66645e-34	11:92975544	6.42784190646176e-30	5610	4075	0.934426545596696	1	92741770	94733645	ENSG00000182919	ENSG00000182919	protein_coding	93741672	1	15469	15469	-766128	0	0	11	92741770	94741052	1999282	182274
T2D_Xue_30054458_1	T2D (Xue, EUR)	OTH	Neu_BP	Neu_BP	Neutrophil	Sorted cell	ENSG00000111224	PARP11	3742	2.03772720706123e-08	0.000364177168541467	5.59305262008906e-05	0.999575429687094	4.44224089029266e-06	12:4297115	rs12299509	chr12.1		12	4297115	12:3830806	4.23434e-12	12:4297115	1.58189556596775e-10	6547	3771	0.999568909121144	0.999999777098895	2874946	4873351	ENSG00000111224	ENSG00000111224	protein_coding	3873399	-1	-423716	42593	-423716	6	2	6	2873586	4873351	1999765	182276
T2D_Xue_30054458_1	T2D (Xue, EUR)	OTH	Neu_BP	Neu_BP	Neutrophil	Sorted cell	ENSG00000061794	MRPS35	4358	5.23313114597024e-12	2.60992709998033e-10	0.0196439771490965	0.979705625762188	0.00065039682249088	12:27812217	rs10842994	chr12.3		12	27812217	12:27730766	2.4974e-08	12:27812217	1.07040270809495e-16	6207	4418	0.994427223602635	0.999999999999791	26710931	28710663	ENSG00000061794	ENSG00000061794	protein_coding	27710832	1	101385	19934	101385	5	0	5	26710931	28710663	1999732	182277
T2D_Xue_30054458_1	T2D (Xue, EUR)	OTH	Neu_BP	Neu_BP	Neutrophil	Sorted cell	ENSG00000090376	IRAK3	3225	4.85880853339704e-13	1.31445231255559e-10	0.00368230223824077	0.996172054117204	0.000145643512622974	12:65818538	rs2261181	chr12.4		12	65818538	12:66177486	1.25332e-08	12:65818538	6.97480411099901e-17	4974	3283	0.936250910997195	0.999999849890373	65190738	67188201	ENSG00000090376	ENSG00000090376	protein_coding	66189214	1	-370676	-11728	-370676	8	0	8	65189564	67188479	1998915	182281
T2D_Xue_30054458_1	T2D (Xue, EUR)	OTH	Neu_BP	Neu_BP	Neutrophil	Sorted cell	ENSG00000090376	IRAK3	3225	4.85880853339704e-13	1.31445231255559e-10	0.00368230223824077	0.996172054117204	0.000145643512622974	12:65818538	rs2261181	chr12.5		12	65818538	12:66177486	1.25332e-08	12:65818538	6.97480411099901e-17	4974	3283	0.936250910997195	0.999999849890373	65190738	67188201	ENSG00000090376	ENSG00000090376	protein_coding	66189214	1	-370676	-11728	-370676	8	0	8	65189564	67188479	1998915	182281
T2D_Xue_30054458_1	T2D (Xue, EUR)	OTH	Neu_BP	Neu_BP	Neutrophil	Sorted cell	ENSG00000174106	LEMD3	2418	2.90642090685369e-12	1.28913339851974e-10	0.0220266350011512	0.976982141567528	0.000991223299500971	12:65818538	rs2261181	chr12.4		12	65818538	12:65178403	1.09051e-07	12:65818538	6.97480411099901e-17	3977	2455	0.95510827985456	0.999999849890494	64170289	66169426	ENSG00000174106	ENSG00000174106	protein_coding	65169583	1	648955	8820	648955	6	1	6	64169658	66169426	1999768	182278
T2D_Xue_30054458_1	T2D (Xue, EUR)	OTH	Neu_BP	Neu_BP	Neutrophil	Sorted cell	ENSG00000174106	LEMD3	2418	2.90642090685369e-12	1.28913339851974e-10	0.0220266350011512	0.976982141567528	0.000991223299500971	12:65818538	rs2261181	chr12.5		12	65818538	12:65178403	1.09051e-07	12:65818538	6.97480411099901e-17	3977	2455	0.95510827985456	0.999999849890494	64170289	66169426	ENSG00000174106	ENSG00000174106	protein_coding	65169583	1	648955	8820	648955	6	1	6	64169658	66169426	1999768	182278
T2D_Xue_30054458_1	T2D (Xue, EUR)	OTH	Neu_BP	Neu_BP	Neutrophil	Sorted cell	ENSG00000239335	LLPH-DT	3158	3.07147544498282e-18	1.31950288189778e-10	2.3277519227235e-08	0.999999975708271	8.82261272565218e-10	12:65818538	rs2261181	chr12.4		12	65818538	12:66119601	3.90576e-14	12:65818538	6.97480411099901e-17	4831	3215	0.946289465918745	0.999999849890375	65130760	67129564	ENSG00000239335	ENSG00000239335	lncRNA	66130751	1	-312213	-11150	-312213	5	1	5	65130760	67130701	1999941	182279
T2D_Xue_30054458_1	T2D (Xue, EUR)	OTH	Neu_BP	Neu_BP	Neutrophil	Sorted cell	ENSG00000239335	LLPH-DT	3158	3.07147544498282e-18	1.31950288189778e-10	2.3277519227235e-08	0.999999975708271	8.82261272565218e-10	12:65818538	rs2261181	chr12.5		12	65818538	12:66119601	3.90576e-14	12:65818538	6.97480411099901e-17	4831	3215	0.946289465918745	0.999999849890375	65130760	67129564	ENSG00000239335	ENSG00000239335	lncRNA	66130751	1	-312213	-11150	-312213	5	1	5	65130760	67130701	1999941	182279
T2D_Xue_30054458_1	T2D (Xue, EUR)	OTH	Neu_BP	Neu_BP	Neutrophil	Sorted cell	ENSG00000155957	TMBIM4	3210	3.62250730444961e-62	1.31950291377384e-10	2.74535756318265e-52	0.999999999867754	2.85585658936378e-13	12:66163382	rs11176067	chr12.4		12	66163382	12:66163382	7.25101e-41	12:65818538	6.97480411099901e-17	4924	3268	0.917737142911354	0.999999849890372	65177563	67169479	ENSG00000155957	ENSG00000155957	protein_coding	66169996	-1	6614	6614	351458	1	1	7	65171221	67169961	1998740	182280
T2D_Xue_30054458_1	T2D (Xue, EUR)	OTH	Neu_BP	Neu_BP	Neutrophil	Sorted cell	ENSG00000155957	TMBIM4	3210	3.62250730444961e-62	1.31950291377384e-10	2.74535756318265e-52	0.999999999867754	2.85585658936378e-13	12:66163382	rs11176067	chr12.5		12	66163382	12:66163382	7.25101e-41	12:65818538	6.97480411099901e-17	4924	3268	0.917737142911354	0.999999849890372	65177563	67169479	ENSG00000155957	ENSG00000155957	protein_coding	66169996	-1	6614	6614	351458	1	1	7	65171221	67169961	1998740	182280
T2D_Xue_30054458_1	T2D (Xue, EUR)	OTH	Neu_BP	Neu_BP	Neutrophil	Sorted cell	ENSG00000127311	HELB	3421	1.03385690472835e-72	1.31950291377144e-10	7.83519986049375e-63	0.999999999866446	1.59209162825019e-12	12:66305380	rs7131920	chr12.4		12	66305380	12:66305380	5.89689e-45	12:65818538	6.97480411099901e-17	5205	3479	1.00000000000001	0.999999849890374	65303190	67302272	ENSG00000127311	ENSG00000127311	protein_coding	66302493	1	2887	2887	-483955	0	0	11	65302652	67302272	1999620	182282
T2D_Xue_30054458_1	T2D (Xue, EUR)	OTH	Neu_BP	Neu_BP	Neutrophil	Sorted cell	ENSG00000127311	HELB	3421	1.03385690472835e-72	1.31950291377144e-10	7.83519986049375e-63	0.999999999866446	1.59209162825019e-12	12:66305380	rs7131920	chr12.5		12	66305380	12:66305380	5.89689e-45	12:65818538	6.97480411099901e-17	5205	3479	1.00000000000001	0.999999849890374	65303190	67302272	ENSG00000127311	ENSG00000127311	protein_coding	66302493	1	2887	2887	-483955	0	0	11	65302652	67302272	1999620	182282
T2D_Xue_30054458_1	T2D (Xue, EUR)	OTH	Neu_BP	Neu_BP	Neutrophil	Sorted cell	ENSG00000157895	C12orf43	3419	7.10536079680829e-13	1.36997859632976e-08	5.18615648121078e-05	0.999938418572017	9.70616267423381e-06	12:120978847	rs1169288	chr12.8		12	120978847	12:121020192	2.7247e-11	12:121018813	1.4450458455853e-14	5517	3436	0.966549994387547	0.989640782682774	120019231	122016394	ENSG00000157895	ENSG00000157895	protein_coding	121016487	-1	37640	-3705	-2326	1	0	0	120017960	122016394	1998434	182289
T2D_Xue_30054458_1	T2D (Xue, EUR)	OTH	Neu_BP	Neu_BP	Neutrophil	Sorted cell	ENSG00000110871	COQ5	3538	5.11063559565792e-12	1.36951489878613e-08	0.000373021957306832	0.999599934129111	2.70302133213675e-05	12:121018813	rs61953351	chr12.8		12	121018813	12:120584837	5.09822e-09	12:121018813	1.4450458455853e-14	5413	3568	0.920099022786061	0.989640782679086	119535129	121509062	ENSG00000110871	ENSG00000110871	protein_coding	120529158	-1	-489655	-55679	-489655	16	3	16	119534484	121534303	1999819	182287
T2D_Xue_30054458_1	T2D (Xue, EUR)	OTH	Neu_BP	Neu_BP	Neutrophil	Sorted cell	ENSG00000122971	ACADS	3414	1.71417756077221e-15	1.37006273413629e-08	1.25116701616769e-07	0.999999849618835	1.15638350473169e-08	12:121018813	rs61953351	chr12.8		12	121018813	12:120702516	3.18339e-14	12:121018813	1.4450458455853e-14	5402	3429	0.999483298823006	0.989640782684385	119726459	121725370	ENSG00000122971	ENSG00000122971	protein_coding	120725826	1	292987	-23310	292987	6	2	6	119726154	121725370	1999216	182288
