## Supplementary material for "Design and interpretation of eQTL-GWAS colocalisation studies: lessons from a large-scale evaluation": Supp. Table 4 (part 101 of 110)

imd	IMD_label	Trait_class	blood_cell	bc_label	cell_type	exp_type	gid2	gn2	nsnps	H0	H1	H2	H3	H4	bestsnp_pid	bestsnp_rsid	cl	pmstat	CHR38	BP38	lead_eqtl_pid	lead_eqtl_P	lead_imd_pid	lead_imd_P	nSNP_eQTL_pre	nSNP_GWAS_pre	PP_eQTL_GWAS	PP_GWAS_eQTL	bp_lo	bp_hi	Gene_id	Gene_name	gene_biotype	TSS	strand	d_TSS_c	d_TSS_e	d_TSS_i	n_ingenes_c	n_ingenes_e	n_ingenes_i	eqtl_st	eqtl_en	eqtl_len	idx
T2D_Xue_30054458_1	T2D (Xue, EUR)	OTH	Neu_BP	Neu_BP	Neutrophil	Sorted cell	ENSG00000158104	HPD	3193	1.79339267475625e-59	1.39974959816364e-08	1.28122390742047e-51	0.999999985955697	4.67968313568156e-11	12:121852533	rs2707070	chr12.8		12	121852533	12:121852533	1.56593e-40	12:121018813	1.4450458455853e-14	5408	3208	0.998419169135412	0.989418693135378	120863929	122863155	ENSG00000158104	ENSG00000158104	protein_coding	121858859	-1	6326	6326	840046	1	1	21	120863929	122863155	1999226	182290
T2D_Xue_30054458_1	T2D (Xue, EUR)	OTH	Neu_BP	Neu_BP	Neutrophil	Sorted cell	ENSG00000185344	ATP6V0A2	2746	2.74777754404998e-19	6.74029479888347e-07	4.076640220965e-13	0.999999324461563	1.50854934384786e-09	12:123674638	rs7133199	chr12.9		12	123674638	12:123688458	3.39239e-18	12:124083909	7.06960580049227e-13	5660	2784	0.924846130714586	0.999968899757557	122714285	124712158	ENSG00000185344	ENSG00000185344	protein_coding	123712353	1	-37715	-23895	371556	1	1	12	122712443	124712158	1999715	182291
T2D_Xue_30054458_1	T2D (Xue, EUR)	OTH	Neu_BP	Neu_BP	Neutrophil	Sorted cell	ENSG00000185344	ATP6V0A2	2746	2.74777754404998e-19	6.74029479888347e-07	4.076640220965e-13	0.999999324461563	1.50854934384786e-09	12:123674638	rs7133199	chr12.10		12	123674638	12:123688458	3.39239e-18	12:124083909	7.06960580049227e-13	5660	2784	0.924846130714586	0.999968899757557	122714285	124712158	ENSG00000185344	ENSG00000185344	protein_coding	123712353	1	-37715	-23895	371556	1	1	12	122712443	124712158	1999715	182291
T2D_Xue_30054458_1	T2D (Xue, EUR)	OTH	Neu_BP	Neu_BP	Neutrophil	Sorted cell	ENSG00000139746	RBM26	3497	2.07996360858058e-26	8.52508920181332e-17	2.43981448031491e-10	0.999999999747807	8.21216841079199e-12	13:80143021	rs1359790	chr13.2		13	80143021	13:79366394	1.95063e-16	13:80143021	2.52183213404134e-23	5072	3512	0.999349175352079	0.999999999999997	78406512	80406339	ENSG00000139746	ENSG00000139746	protein_coding	79406255	-1	-736766	39861	-736766	6	0	6	78406512	80406339	1999827	182298
T2D_Xue_30054458_1	T2D (Xue, EUR)	OTH	Neu_BP	Neu_BP	Neutrophil	Sorted cell	ENSG00000140416	TPM1	4267	4.23494537333734e-11	0.000132429340779619	3.19746509397414e-07	0.999866956909919	2.93960443283934e-07	15:62998171	rs12913459	chr15.1		15	62998171	15:62998171	7.52522e-14	15:63539670	3.07654028166045e-10	5913	4428	0.99999959719511	0.999997378546224	62043148	64041407	ENSG00000140416	ENSG00000140416	protein_coding	63042747	1	-44576	-44576	496923	0	0	10	62043148	64042044	1998896	182299
T2D_Xue_30054458_1	T2D (Xue, EUR)	OTH	Neu_BP	Neu_BP	Neutrophil	Sorted cell	ENSG00000140455	USP3	3764	5.86713800180107e-22	0.000133950092685756	4.37950461405711e-18	0.999865775218228	2.74689087040226e-07	15:63497280	rs56187480	chr15.1		15	63497280	15:63497753	1.10889e-21	15:63539670	3.07654028166045e-10	5387	3921	1	0.999997385825573	62504660	64502573	ENSG00000140455	ENSG00000140455	protein_coding	63504593	1	-7313	-6840	35077	2	2	0	62504660	64504490	1999830	182301
T2D_Xue_30054458_1	T2D (Xue, EUR)	OTH	Neu_BP	Neu_BP	Neutrophil	Sorted cell	ENSG00000035664	DAPK2	3125	3.86190081820184e-07	0.000133553067219828	0.00288268770207302	0.996896957810999	8.64152296253834e-05	15:63539670	rs2058913	chr15.1		15	63539670	15:64044995	1.31439e-11	15:63539670	3.07654028166045e-10	4906	3285	0.999314872970374	0.999997376098026	63072584	65071305	ENSG00000035664	ENSG00000035664	protein_coding	64046485	-1	506815	1490	506815	5	0	5	63072187	65071305	1999118	182302
T2D_Xue_30054458_1	T2D (Xue, EUR)	OTH	Neu_BP	Neu_BP	Neutrophil	Sorted cell	ENSG00000259268	AC007950.1	3816	1.7211966396082e-09	0.00013394309286949	1.28478203836472e-05	0.999814097113411	3.9110252140361e-05	15:63539670	rs2058913	chr15.1		15	63539670	15:63464153	3.07596e-12	15:63539670	3.07654028166045e-10	5427	3976	0.997297307458986	0.999997350521107	62470019	64468888	ENSG00000259268	ENSG00000259268	lncRNA	63497824	-1	-41846	33671	-41846	2	0	2	62470019	64469060	1999041	182300
T2D_Xue_30054458_1	T2D (Xue, EUR)	OTH	Neu_BP	Neu_BP	Neutrophil	Sorted cell	ENSG00000028528	SNX1	3099	1.52075392367009e-22	0.00013395069149794	1.13515554255105e-18	0.999865048587898	1.00072060262598e-06	15:64126456	rs3816385	chr15.1		15	64126456	15:64119296	1.75843e-24	15:63539670	3.07654028166045e-10	4884	3259	0.997706173557281	0.999997376098631	63095295	65090210	ENSG00000028528	ENSG00000028528	protein_coding	64095982	1	30474	23314	-556312	1	1	7	63094973	65093861	1998888	182303
T2D_Xue_30054458_1	T2D (Xue, EUR)	OTH	Neu_BP	Neu_BP	Neutrophil	Sorted cell	ENSG00000166411	IDH3A	3492	5.42636888483558e-15	6.33246036640318e-10	8.56905618125725e-06	0.999991150003009	2.8030755964127e-07	15:77540420	rs7177055	chr15.2		15	77540420	15:78175435	1.49369e-11	15:77540420	2.61501060798859e-16	6282	3545	0.905996529511209	0.999999929777292	77132886	79130596	ENSG00000166411	ENSG00000166411	protein_coding	78149362	1	-608942	26073	-608942	9	0	9	77132886	79131078	1998192	182305
T2D_Xue_30054458_1	T2D (Xue, EUR)	OTH	Neu_BP	Neu_BP	Neutrophil	Sorted cell	ENSG00000167202	TBC1D2B	3442	9.41090871574623e-19	6.33251595070772e-10	1.48612475175765e-09	0.999999997821618	5.90033542745533e-11	15:77540420	rs7177055	chr15.2		15	77540420	15:77993576	3.74958e-16	15:77540420	2.61501060798859e-16	6247	3496	0.96704967321629	0.999999929775349	77078847	79077354	ENSG00000167202	ENSG00000167202	protein_coding	78077711	-1	537291	84135	537291	5	0	5	77077996	79077658	1999662	182304
T2D_Xue_30054458_1	T2D (Xue, EUR)	OTH	Neu_BP	Neu_BP	Neutrophil	Sorted cell	ENSG00000140395	SKIC8	3651	1.91963454516356e-21	6.33252243718514e-10	3.03139003924751e-12	0.999999999362316	1.39934307236362e-12	15:78302143	rs6495288	chr15.2		15	78302143	15:78302143	3.95648e-18	15:77540420	2.61501060798859e-16	6505	3705	0.999999837116462	0.999999929777223	77301070	79299434	ENSG00000140395	ENSG00000140395	protein_coding	78299609	-1	-2534	-2534	759189	1	1	16	77300206	79299434	1999228	182306
T2D_Xue_30054458_1	T2D (Xue, EUR)	OTH	Neu_BP	Neu_BP	Neutrophil	Sorted cell	ENSG00000136381	IREB2	3865	8.77251114780976e-43	6.33460373611019e-10	1.38485555019216e-33	0.999999999362814	3.73015067787957e-12	15:78468002	rs61388072	chr15.2		15	78468002	15:78483039	5.08627e-34	15:77540420	2.61501060798859e-16	6762	3917	0.956444605578633	0.999999999999328	77437757	79436771	ENSG00000136381	ENSG00000136381	protein_coding	78438216	1	29786	44823	-897796	0	1	18	77437757	79436771	1999014	182307
T2D_Xue_30054458_1	T2D (Xue, EUR)	OTH	Neu_BP	Neu_BP	Neutrophil	Sorted cell	ENSG00000140521	POLG	2872	5.13962207913284e-10	8.20136069092804e-06	6.26633272116519e-05	0.999926722556835	2.41224130075842e-06	15:89887164	rs4932261	chr15.3		15	89887164	15:89335895	1.38558e-10	15:89887164	6.39970657429697e-11	5779	2888	0.942121888191052	0.995487911409134	88336275	90334617	ENSG00000140521	ENSG00000140521	protein_coding	89334824	-1	-552340	-1071	-552340	13	0	13	88336275	90334617	1998342	182309
T2D_Xue_30054458_1	T2D (Xue, EUR)	OTH	Neu_BP	Neu_BP	Neutrophil	Sorted cell	ENSG00000157823	AP3S2	3219	3.43588029844755e-12	8.18225549953594e-06	4.1890957414732e-07	0.99759257745319	0.00239882137829872	15:89887164	rs4932261	chr15.3		15	89887164	15:89865838	8.85137e-14	15:89887164	6.39970657429697e-11	5902	3238	0.966910521326773	0.995487909910085	88894864	90886749	ENSG00000157823	ENSG00000157823	protein_coding	89893994	-1	6830	28156	6830	0	2	0	88894864	90894158	1999294	182311
T2D_Xue_30054458_1	T2D (Xue, EUR)	OTH	Neu_BP	Neu_BP	Neutrophil	Sorted cell	ENSG00000260123	CARMAL	2673	1.31917462833167e-10	8.20175729503855e-06	1.60836476499103e-05	0.99997507108338	6.43379757162588e-07	15:89887164	rs4932261	chr15.3		15	89887164	15:89070777	5.25025e-12	15:89887164	6.39970657429697e-11	5471	2690	0.99554793542991	0.995487912043672	88041785	90039446	ENSG00000260123	ENSG00000260123	lncRNA	89040995	1	846169	29782	846169	20	0	20	88041604	90039674	1998070	182308
T2D_Xue_30054458_1	T2D (Xue, EUR)	OTH	Neu_BP	Neu_BP	Neutrophil	Sorted cell	ENSG00000261441	POLG-DT	2872	3.85829011836014e-07	7.80405337465634e-06	0.0470410649736092	0.951483269021324	0.00146747612267998	15:89887164	rs4932261	chr15.3		15	89887164	15:89335895	2.78889e-07	15:89887164	6.39970657429697e-11	5779	2888	0.921362390806333	0.995487911409134	88336275	90334617	ENSG00000261441	ENSG00000261441	lncRNA	89334583	1	552581	1312	552581	14	1	14	88336275	90334617	1998342	182310
T2D_Xue_30054458_1	T2D (Xue, EUR)	OTH	Neu_BP	Neu_BP	Neutrophil	Sorted cell	ENSG00000185043	CIB1	3345	3.52692307321856e-66	3.43104567810453e-06	1.02794053925719e-60	0.999996561108135	7.84619521106436e-09	15:90232681	rs8041338	chr15.3		15	90232681	15:90232681	8.62003e-44	15:90968030	2.81855538433009e-12	5937	3364	0.999824343485138	0.998106675791439	89234844	91233995	ENSG00000185043	ENSG00000185043	protein_coding	90233941	-1	1260	1260	-734089	0	0	31	89234844	91233995	1999151	182312
T2D_Xue_30054458_1	T2D (Xue, EUR)	OTH	Neu_BP	Neu_BP	Neutrophil	Sorted cell	ENSG00000185043	CIB1	3345	3.52692307321856e-66	3.43104567810453e-06	1.02794053925719e-60	0.999996561108135	7.84619521106436e-09	15:90232681	rs8041338	chr15.4		15	90232681	15:90232681	8.62003e-44	15:90968030	2.81855538433009e-12	5937	3364	0.999824343485138	0.998106675791439	89234844	91233995	ENSG00000185043	ENSG00000185043	protein_coding	90233941	-1	1260	1260	-734089	0	0	31	89234844	91233995	1999151	182312
T2D_Xue_30054458_1	T2D (Xue, EUR)	OTH	Neu_BP	Neu_BP	Neutrophil	Sorted cell	ENSG00000140575	IQGAP1	3432	6.75644852645825e-11	3.43097546352325e-06	1.96920307111903e-05	0.999976153666102	7.23260160387636e-07	15:90968030	rs12910825	chr15.3		15	90968030	15:90466252	8.77925e-12	15:90968030	2.81855538433009e-12	6027	3465	0.923794466827742	0.998106661662334	89392467	91385981	ENSG00000140575	ENSG00000140575	protein_coding	90388242	1	579788	78010	579788	21	1	21	89389177	91387254	1998077	182313
T2D_Xue_30054458_1	T2D (Xue, EUR)	OTH	Neu_BP	Neu_BP	Neutrophil	Sorted cell	ENSG00000140575	IQGAP1	3432	6.75644852645825e-11	3.43097546352325e-06	1.96920307111903e-05	0.999976153666102	7.23260160387636e-07	15:90968030	rs12910825	chr15.4		15	90968030	15:90466252	8.77925e-12	15:90968030	2.81855538433009e-12	6027	3465	0.923794466827742	0.998106661662334	89392467	91385981	ENSG00000140575	ENSG00000140575	protein_coding	90388242	1	579788	78010	579788	21	1	21	89389177	91387254	1998077	182313
T2D_Xue_30054458_1	T2D (Xue, EUR)	OTH	Neu_BP	Neu_BP	Neutrophil	Sorted cell	ENSG00000176463	SLCO3A1	4334	1.51791545722866e-28	5.89850860523465e-06	2.573373151865e-23	0.999994011902936	8.95884556609469e-08	15:91850865	rs7165398	chr15.4		15	91850865	15:91864897	1.31654e-26	15:90968030	2.81855538433009e-12	6856	4375	0.975562319433089	0.999998512632981	90872403	92849099	ENSG00000176463	ENSG00000176463	protein_coding	91853708	1	-2843	11189	-885678	0	0	9	90853992	92853463	1999471	182314
T2D_Xue_30054458_1	T2D (Xue, EUR)	OTH	Neu_BP	Neu_BP	Neutrophil	Sorted cell	ENSG00000167930	FAM234A	274	4.80619631275666e-09	8.26358349259561e-05	2.88683298247004e-06	0.0477306948254306	0.952183777700463	16:250642	rs9940149	chr16.1		16	250642	16:251741	1.61013e-11	16:250642	1.02631440043805e-09	4751	275	0.912087616151086	0.999999989572097	118692	996471	ENSG00000167930	ENSG00000167930	protein_coding	234821	1	15821	16920	15821	0	0	0	10928	1234163	1223235	182315
T2D_Xue_30054458_1	T2D (Xue, EUR)	OTH	Neu_BP	Neu_BP	Neutrophil	Sorted cell	ENSG00000166971	AKTIP	3793	1.91651745675928e-137	8.61995798637946e-42	2.22334895342593e-96	1	3.09765972426748e-40	16:53455793	rs13332406	chr16.2		16	53455793	16:53455793	2.58093e-55	16:53765993	9.89480274559163e-48	5928	3838	1.00000000000001	0.999999999999995	52504425	54503696	ENSG00000166971	ENSG00000166971	protein_coding	53503209	-1	47416	47416	-262784	0	0	5	52504425	54504232	1999807	182317
T2D_Xue_30054458_1	T2D (Xue, EUR)	OTH	Neu_BP	Neu_BP	Neutrophil	Sorted cell	ENSG00000262714	RP11-44F14.8	3732	5.1088026518801e-66	8.61995798637995e-42	5.92671409762375e-25	1	1.93157365604901e-26	16:53784548	rs3751812	chr16.2		16	53784548	16:53362444	5.55387e-28	16:53765993	9.89480274559163e-48	5751	3776	0.957398643829256	0.999999999999995	52387064	54386409	ENSG00000262714	ENSG00000262714	lncRNA	53386944	1	397604	-24500	379049	9	3	9	52387064	54386409	1999345	182316
T2D_Xue_30054458_1	T2D (Xue, EUR)	OTH	Neu_BP	Neu_BP	Neutrophil	Sorted cell	ENSG00000103018	CYB5B	2381	1.18371891373926e-43	0.00224636311386276	5.25762910155319e-41	0.997749029261475	4.60762466394518e-06	16:69429096	rs28515097	chr16.3		16	69429096	16:69450627	3.20852e-35	16:69632780	3.39227818800433e-09	4680	2400	1	0.999655164963789	68399142	70393722	ENSG00000103018	ENSG00000103018	protein_coding	69424619	1	4477	26008	208161	0	0	3	68399142	70397603	1998461	182319
T2D_Xue_30054458_1	T2D (Xue, EUR)	OTH	Neu_BP	Neu_BP	Neutrophil	Sorted cell	ENSG00000168807	SNTB2	2659	4.61931722524136e-06	0.00223847413799406	0.00205173435637226	0.994246681135342	0.00145849105306689	16:69632780	rs244415	chr16.3		16	69632780	16:69189074	1.2144e-10	16:69632780	3.39227818800433e-09	4908	2678	0.92395184252793	0.999655144996064	68190115	70107331	ENSG00000168807	ENSG00000168807	protein_coding	69187164	1	445616	1910	445616	16	0	16	68187486	70179620	1992134	182318
T2D_Xue_30054458_1	T2D (Xue, EUR)	OTH	Neu_BP	Neu_BP	Neutrophil	Sorted cell	ENSG00000189091	SF3B3	1776	1.36201802217756e-15	0.00241872096429261	5.61750276260864e-13	0.997576489237237	4.78979790905206e-06	16:70519479	rs7204583	chr16.3		16	70519479	16:70519479	4.70047e-18	16:69632780	3.39227818800433e-09	4266	1792	0.93300070409428	0.999627622373222	69525412	71522396	ENSG00000189091	ENSG00000189091	protein_coding	70523816	1	-4337	-4337	-891036	1	1	26	69523940	71523539	1999599	182320
T2D_Xue_30054458_1	T2D (Xue, EUR)	OTH	Neu_BP	Neu_BP	Neutrophil	Sorted cell	ENSG00000103091	WDR59	3377	1.10028013018935e-68	1.26992437045172e-12	8.664139028976e-57	0.999999999998607	1.28160458755354e-13	16:74998033	rs62061437	chr16.4		16	74998033	16:74998033	1.761e-42	16:75209759	1.6065753175231e-18	6597	3464	1	0.999999602642691	74000611	75999362	ENSG00000103091	ENSG00000103091	protein_coding	74985123	-1	-12910	-12910	-224636	0	0	6	74000611	75999362	1998751	182322
T2D_Xue_30054458_1	T2D (Xue, EUR)	OTH	Neu_BP	Neu_BP	Neutrophil	Sorted cell	ENSG00000186187	ZNRF1	3375	1.02823978343582e-114	1.26992437045165e-12	8.09685842211746e-103	0.999999999998579	1.28160458755344e-13	16:74998033	rs62061437	chr16.4		16	74998033	16:74998033	7.59877e-57	16:75209759	1.6065753175231e-18	6597	3462	1	0.999999602642692	74000611	75998520	ENSG00000186187	ENSG00000186187	protein_coding	74999024	1	-991	-991	210735	0	0	5	73999675	75998825	1999150	182321
T2D_Xue_30054458_1	T2D (Xue, EUR)	OTH	Neu_BP	Neu_BP	Neutrophil	Sorted cell	ENSG00000065457	ADAT1	4294	3.12041445627068e-15	1.26665781378723e-12	0.00245716558314134	0.997427524337357	0.000115310078229631	16:75209759	rs72802358	chr16.4		16	75209759	16:75548705	4.46868e-09	16:75209759	1.6065753175231e-18	6982	4396	0.92564291931297	0.999999602642693	74623523	76621185	ENSG00000065457	ENSG00000065457	protein_coding	75623281	-1	413522	74576	413522	19	5	19	74623523	76621969	1998446	182323
T2D_Xue_30054458_1	T2D (Xue, EUR)	OTH	Neu_BP	Neu_BP	Neutrophil	Sorted cell	ENSG00000091640	SPAG7	3464	7.77266212115962e-15	9.33756981759869e-08	8.32407235549861e-08	0.999999814390715	8.99285264249654e-09	17:4082570	rs8068804	chr17.1		17	4082570	17:4968223	2.58772e-20	17:4082570	5.24622942461689e-14	6914	3490	0.999177025337337	0.999999999904824	3968029	5966358	ENSG00000091640	ENSG00000091640	protein_coding	4967817	-1	885247	-406	885247	38	1	38	3968029	5967087	1999058	182324
T2D_Xue_30054458_1	T2D (Xue, EUR)	OTH	Neu_BP	Neu_BP	Neutrophil	Sorted cell	ENSG00000133030	MPRIP	2615	4.84014572761286e-10	0.00273794879420576	1.76293214382161e-07	0.997246376256672	1.54981718920468e-05	17:17042272	rs78365041	chr17.2		17	17042272	17:17042272	1.60751e-15	17:17750097	1.9731752900754e-09	4877	2642	0.999996612414158	0.999842372506165	16042632	18042186	ENSG00000133030	ENSG00000133030	protein_coding	17042457	1	-185	-185	707640	1	1	18	16042632	18042186	1999554	182325
T2D_Xue_30054458_1	T2D (Xue, EUR)	OTH	Neu_BP	Neu_BP	Neutrophil	Sorted cell	ENSG00000154803	FLCN	2613	2.98875843558436e-14	0.00273634541273988	1.08924300372802e-11	0.997251899268957	1.17553073812246e-05	17:17240692	rs55689224	chr17.2		17	17240692	17:17233347	5.58001e-19	17:17750097	1.9731752900754e-09	4927	2636	0.908249119425867	0.999842590342979	16237190	18237133	ENSG00000154803	ENSG00000154803	protein_coding	17237168	-1	-3524	3821	-512929	1	1	12	16237190	18237133	1999943	182326
T2D_Xue_30054458_1	T2D (Xue, EUR)	OTH	Neu_BP	Neu_BP	Neutrophil	Sorted cell	ENSG00000141030	COPS3	2604	6.65856760746556e-107	0.00273636241303663	2.42669093962424e-104	0.997257395821352	6.24176559843596e-06	17:17268776	rs11652745	chr17.2		17	17268776	17:17268776	1.8892e-57	17:17750097	1.9731752900754e-09	4928	2627	0.933218732452984	0.999842590619004	16281315	18280697	ENSG00000141030	ENSG00000141030	protein_coding	17281246	-1	12470	12470	-468851	0	0	10	16281315	18280697	1999382	182327
T2D_Xue_30054458_1	T2D (Xue, EUR)	OTH	Neu_BP	Neu_BP	Neutrophil	Sorted cell	ENSG00000072310	SREBF1	2263	4.78861293717976e-74	0.00230428958975615	1.74520108062308e-71	0.839477620024427	0.158218090385812	17:17847593	rs7501812	chr17.2		17	17847593	17:17847593	6.73148e-49	17:17750097	1.9731752900754e-09	4867	2283	0.950313873148939	0.999842641692368	16853035	18812742	ENSG00000072310	ENSG00000072310	protein_coding	17836986	-1	-10607	-10607	86889	0	0	3	16837076	18836770	1999694	182328
T2D_Xue_30054458_1	T2D (Xue, EUR)	OTH	Neu_BP	Neu_BP	Neutrophil	Sorted cell	ENSG00000275023	MLLT6	1748	2.90256841739174e-21	1.06485870084334e-15	2.72577001199591e-06	0.999997069903281	2.04326708992158e-07	17:37739849	rs11651755	chr17.3		17	37739849	17:38704674	5.87514e-14	17:37739849	6.37048553359609e-22	3958	1820	0.941783633546981	1	37711026	39702425	ENSG00000275023	ENSG00000275023	protein_coding	38705273	1	-965424	-599	-965424	14	0	14	37705488	39704741	1999253	182329
T2D_Xue_30054458_1	T2D (Xue, EUR)	OTH	Neu_BP	Neu_BP	Neutrophil	Sorted cell	ENSG00000173801	JUP	2757	9.6722610513698e-18	0.000157698009848298	6.13243300291035e-14	0.999841167184791	1.13480530007761e-06	17:41793870	rs1030827	chr17.4		17	41793870	17:41794723	3.58659e-24	17:42390483	2.53935038517054e-09	5367	2778	0.909123959787176	0.999313343460448	40787067	42778077	ENSG00000173801	ENSG00000173801	protein_coding	41786711	-1	-7159	-8012	-603772	0	0	29	40786959	42786243	1999284	182330
T2D_Xue_30054458_1	T2D (Xue, EUR)	OTH	Neu_BP	Neu_BP	Neutrophil	Sorted cell	ENSG00000108465	CDK5RAP3	3487	4.39623384450542e-17	4.51167203626833e-08	9.74413389518739e-10	0.999999953767344	1.41524564069866e-10	17:48044477	rs1317850	chr17.5		17	48044477	17:48044477	2.8871e-17	17:48911792	1.31087934042255e-13	5400	3596	0.984438438613694	0.999999999591023	46967985	48967647	ENSG00000108465	ENSG00000108465	protein_coding	47971113	1	73364	73364	940679	3	3	33	46967985	48967799	1999814	182331
T2D_Xue_30054458_1	T2D (Xue, EUR)	OTH	Neu_BP	Neu_BP	Neutrophil	Sorted cell	ENSG00000108468	CBX1	3366	3.46743242166532e-09	4.10376292780593e-08	0.0773779053326903	0.915766441704025	0.00685560845822432	17:48911792	rs9894220	chr17.5		17	48911792	17:48024787	3.10814e-07	17:48911792	1.31087934042255e-13	5155	3476	0.908715408042744	0.999999999569564	47101742	49100385	ENSG00000108468	ENSG00000108468	protein_coding	48101478	-1	-810314	76691	-810314	25	5	25	47101742	49100613	1998871	182332
T2D_Xue_30054458_1	T2D (Xue, EUR)	OTH	Neu_BP	Neu_BP	Neutrophil	Sorted cell	ENSG00000167085	PHB1	2508	2.19789366020482e-09	4.25465480717861e-08	0.0490473356309227	0.949449125750837	0.00150349387380045	17:48911792	rs9894220	chr17.5		17	48911792	17:49404181	4.62487e-10	17:48911792	1.31087934042255e-13	5129	2519	0.972538379976109	0.999999999961431	48415516	50414775	ENSG00000167085	ENSG00000167085	protein_coding	49414882	-1	503090	10701	503090	14	0	14	48415516	50414775	1999259	182333
T2D_Xue_30054458_1	T2D (Xue, EUR)	OTH	Neu_BP	Neu_BP	Neutrophil	Sorted cell	ENSG00000105656	ELL	1227	1.24467052079987e-18	4.11451511131438e-06	3.02505969455877e-13	0.999995871803159	1.36814289815334e-08	19:18517143	rs271624	chr19.1		19	18517143	19:18449472	2.46634e-18	19:19296909	4.36554789326723e-12	5485	1254	0.925414065802417	0.99999999279747	17539799	19520846	ENSG00000105656	ENSG00000105656	protein_coding	18522070	-1	4927	72598	-774839	0	0	33	17522800	19521569	1998769	182339
T2D_Xue_30054458_1	T2D (Xue, EUR)	OTH	Neu_BP	Neu_BP	Neutrophil	Sorted cell	ENSG00000081665	ZNF506	3235	4.43112270756724e-07	3.56278408066316e-06	0.110135277209283	0.885519067242463	0.00434164965190242	19:19296909	rs10401969	chr19.1		19	19296909	19:19856092	1.03497e-07	19:19296909	4.36554789326723e-12	6913	3252	0.903198780418733	0.999999981891829	18823992	20821520	ENSG00000081665	ENSG00000081665	protein_coding	19821750	-1	524841	-34342	524841	19	1	19	18821805	20821520	1999715	182342
T2D_Xue_30054458_1	T2D (Xue, EUR)	OTH	Neu_BP	Neu_BP	Neutrophil	Sorted cell	ENSG00000129933	MAU2	2291	2.83958119976833e-08	2.63303583269023e-06	0.00705776086665201	0.653761010966648	0.339178566735056	19:19296909	rs10401969	chr19.1		19	19296909	19:19314216	5.54167e-11	19:19296909	4.36554789326723e-12	5402	2305	0.979851209986889	0.9999999821018	18330132	20320430	ENSG00000129933	ENSG00000129933	protein_coding	19320829	1	-23920	-6613	-23920	1	1	1	18321194	20320430	1999236	182340
T2D_Xue_30054458_1	T2D (Xue, EUR)	OTH	Neu_BP	Neu_BP	Neutrophil	Sorted cell	ENSG00000197124	ZNF682	4027	1.47701058381789e-12	4.02332747509759e-06	3.67110075512343e-07	0.999995578423069	3.1137901957521e-08	19:19296909	rs10401969	chr19.1		19	19296909	19:20279186	8.92258e-14	19:19296909	4.36554789326723e-12	7735	4049	0.911936770287742	0.99999998124429	19040245	21039379	ENSG00000197124	ENSG00000197124	protein_coding	20039505	-1	742596	-239681	742596	27	6	27	19040245	21039379	1999134	182343
T2D_Xue_30054458_1	T2D (Xue, EUR)	OTH	Neu_BP	Neu_BP	Neutrophil	Sorted cell	ENSG00000213988	ZNF90	4046	2.05242692910424e-08	4.00122248287965e-06	0.00510129454339353	0.994500605748797	0.000394077961056003	19:19296909	rs10401969	chr19.1		19	19296909	19:19963200	6.86158e-09	19:19296909	4.36554789326723e-12	7773	4082	0.926493080254432	0.999999979968199	19078507	21077361	ENSG00000213988	ENSG00000213988	protein_coding	20078000	1	-781091	-114800	-781091	28	2	28	19078507	21077361	1998854	182344
T2D_Xue_30054458_1	T2D (Xue, EUR)	OTH	Neu_BP	Neu_BP	Neutrophil	Sorted cell	ENSG00000256229	ZNF486	4145	5.89982862799081e-08	3.95572833986391e-06	0.0146639877366554	0.983189558925301	0.00214243861141621	19:19296909	rs10401969	chr19.1		19	19296909	19:20279186	5.10201e-08	19:19296909	4.36554789326723e-12	7859	4194	0.918839813948947	0.99999997887084	19167551	21167059	ENSG00000256229	ENSG00000256229	protein_coding	20167214	1	-870305	111972	-870305	31	2	31	19167299	21167059	1999760	182345
T2D_Xue_30054458_1	T2D (Xue, EUR)	OTH	Neu_BP	Neu_BP	Neutrophil	Sorted cell	ENSG00000064547	LPAR2	2559	1.820739125953e-13	4.02332924968243e-06	4.52543547924768e-08	0.999995917656621	1.37595907803255e-08	19:19629920	rs880090	chr19.1		19	19629920	19:19629920	5.70267e-16	19:19296909	4.36554789326723e-12	6239	2573	0.987825410470067	0.999999982083461	18629398	20627903	ENSG00000064547	ENSG00000064547	protein_coding	19628220	-1	-1700	-1700	331311	0	0	11	18629398	20628664	1999266	182341
T2D_Xue_30054458_1	T2D (Xue, EUR)	OTH	Neu_BP	Neu_BP	Neutrophil	Sorted cell	ENSG00000101017	CD40	3676	8.36792201961957e-41	0.000637010996168568	1.31278415678279e-37	0.999361536921168	1.4520826620479e-06	20:46118447	rs745307	chr20.1		20	46118447	20:46118447	2.98682e-34	20:46970451	2.26904156801187e-09	5782	3709	1	0.999998536155729	45118806	47115716	ENSG00000101017	ENSG00000101017	protein_coding	46118314	1	133	133	852137	0	0	12	45118409	47118238	1999829	182381
T2D_Xue_30054458_1	T2D (Xue, EUR)	OTH	Neu_BP	Neu_BP	Neutrophil	Sorted cell	ENSG00000062598	ELMO2	3361	2.18822892524913e-09	0.00063690609147041	3.43351150242928e-06	0.999358138056355	1.52015244349392e-06	20:46450635	rs418106	chr20.1		20	46450635	20:46394608	6.83159e-12	20:46970451	2.26904156801187e-09	5646	3385	0.999972052504208	0.99999870546581	45438317	47432542	ENSG00000062598	ENSG00000062598	protein_coding	46406615	-1	-44020	12007	-563836	0	0	9	45433153	47432894	1999741	182382
T2D_Xue_30054458_1	T2D (Xue, EUR)	OTH	Neu_BP	Neu_BP	Neutrophil	Sorted cell	ENSG00000124151	NCOA3	3638	2.43298917741892e-07	0.000636609311218125	0.000381784837812963	0.998967764726359	1.35978256928859e-05	20:46970451	rs55966194	chr20.1		20	46970451	20:47430348	2.15789e-11	20:46970451	2.26904156801187e-09	6133	3658	0.97929821976611	0.999999590430772	46505128	48501863	ENSG00000124151	ENSG00000124151	protein_coding	47501887	1	-531436	-71539	-531436	5	1	5	46502516	48501863	1999347	182383
T2D_Xue_30054458_1	T2D (Xue, EUR)	OTH	Neu_BP	Neu_BP	Neutrophil	Sorted cell	ENSG00000167065	DUSP18	3363	3.0866241869305e-33	0.00117484189209556	2.62417430110259e-30	0.998822564190713	2.59391719409522e-06	22:30696438	rs7290980	chr22.1		22	30696438	22:30690293	1.61262e-30	22:30156824	9.99762052749751e-09	5027	3740	0.999874724095536	0.999981054914863	29668128	31667710	ENSG00000167065	ENSG00000167065	protein_coding	30667875	-1	-28563	-22418	511051	1	0	27	29668128	31667853	1999725	182384
T2D_Xue_30054458_1	T2D (Xue, EUR)	OTH	Neu_UT	Neu_UT	Neutrophil	Sorted cell	ENSG00000174574	AKIRIN1	2202	1.17851713370057e-20	3.33405711895576e-08	3.53478375512628e-13	0.999999966546064	1.13014571386314e-10	1:39023549	rs4310436	chr1.1		1	39023549	1:39008200	1.86337e-33	1:39447679	7.94278964551674e-14	4828	2894	0.983232197619813	0.999592927857198	38025593	39990763	ENSG00000174574.15	AKIRIN1	protein_coding	38991276	1	32273	16924	456403	0	0	4	37992069	39990946	1998877	186578
T2D_Xue_30054458_1	T2D (Xue, EUR)	OTH	Neu_UT	Neu_UT	Neutrophil	Sorted cell	ENSG00000043514	TRIT1	2487	1.32585194915212e-14	3.33405564119051e-08	3.9766922318076e-07	0.999999523023402	4.59668073105602e-08	1:39331383	rs16826069	chr1.1		1	39331383	1:39835182	2.60035e-15	1:39447679	7.94278964551674e-14	5236	3054	0.953036033667454	0.999592926348248	38884781	40882644	ENSG00000043514.15	TRIT1	protein_coding	39883504	-1	552121	48322	435825	16	1	16	38884781	40883015	1998234	186570
T2D_Xue_30054458_1	T2D (Xue, EUR)	OTH	Neu_UT	Neu_UT	Neutrophil	Sorted cell	ENSG00000131236	CAP1	2539	3.07789749604436e-12	3.33373412759526e-08	9.23168764604051e-05	0.999903080566709	4.56921641285297e-06	1:39447679	rs2296173	chr1.1		1	39447679	1:40065142	1.29938e-25	1:39447679	7.94278964551674e-14	5201	3115	0.912911844243395	0.999592926358503	39040469	41040210	ENSG00000131236.16	CAP1	protein_coding	40040729	1	-593050	24413	-593050	20	0	20	39040324	41040210	1999886	186572
T2D_Xue_30054458_1	T2D (Xue, EUR)	OTH	Neu_UT	Neu_UT	Neutrophil	Sorted cell	ENSG00000131238	PPT1	2590	8.95955962853486e-41	3.33446498535209e-08	2.68695558893294e-33	0.999999966511269	1.44085074592782e-10	1:40093806	rs4660385	chr1.1		1	40093806	1:40093481	1.23723e-65	1:39447679	7.94278964551674e-14	5189	3150	0.994939204744329	0.999592876600517	39099218	41097657	ENSG00000131238.17	PPT1	protein_coding	40097252	-1	3446	3771	649573	0	0	21	39099061	41097657	1998596	186573
T2D_Xue_30054458_1	T2D (Xue, EUR)	OTH	Neu_UT	Neu_UT	Neutrophil	Sorted cell	ENSG00000143641	GALNT2	3524	9.1271265141612e-05	0.00321923815658489	0.0274517897087488	0.968252921614871	0.000984779254653247	1:229537208	rs348330	chr1.6		1	229537208	1:230228272	3.38197e-09	1:229537208	1.82857876883179e-09	5810	3891	0.990547306153014	0.999964147666631	229058727	231056057	ENSG00000143641.9	GALNT2	protein_coding	230067238	1	-530030	161034	-530030	5	0	5	229058100	231056120	1998020	186575
T2D_Xue_30054458_1	T2D (Xue, EUR)	OTH	Neu_UT	Neu_UT	Neutrophil	Sorted cell	ENSG00000035115	SH3YL1	2278	5.74668638660586e-14	5.20249366892005e-05	1.1045443729477e-09	0.999947572584085	4.01374623972476e-07	2:229456	rs7601944	chr2.1		2	229456	2:229456	2.23419e-19	2:622827	3.8395020545711e-10	3670	3059	0.960216889089026	0.999796153440444	11486	1205000	ENSG00000035115.21	SH3YL1	protein_coding	264032	-1	34576	34576	-358795	0	0	4	11320	1205000	1193680	186583
T2D_Xue_30054458_1	T2D (Xue, EUR)	OTH	Neu_UT	Neu_UT	Neutrophil	Sorted cell	ENSG00000138073	PREB	1847	1.87175138140799e-16	2.05739348699887e-14	0.00901120611932672	0.990493632202903	0.000495161677748771	2:27518370	rs780094	chr2.2		2	27518370	2:27101856	1.00253e-11	2:27518370	8.65349371912109e-21	3193	2211	0.912675440413001	0.99999999999806	26134879	28134460	ENSG00000138073.13	PREB	protein_coding	27134636	-1	-383734	32780	-383734	19	2	19	26134879	28134460	1999581	186588
T2D_Xue_30054458_1	T2D (Xue, EUR)	OTH	Neu_UT	Neu_UT	Neutrophil	Sorted cell	ENSG00000163803	PLB1	2557	2.94112847817796e-38	2.07713746323977e-14	1.41595273795244e-24	0.999999999999986	9.99772236617261e-17	2:28468090	rs12467414	chr2.2		2	28468090	2:28468090	1.11922e-42	2:27518370	8.65349371912109e-21	3985	3655	0.999999999999899	0.999999999998204	27458731	29456846	ENSG00000163803.12	PLB1	protein_coding	28496060	1	-27970	-27970	-977690	0	0	19	27458731	29456846	1998115	186592
T2D_Xue_30054458_1	T2D (Xue, EUR)	OTH	Neu_UT	Neu_UT	Neutrophil	Sorted cell	ENSG00000237651	C2orf74	2499	3.52089149375586e-35	4.62216803696825e-09	7.61740258962529e-27	0.999999995368398	9.43101829278118e-12	2:61145163	rs3213944	chr2.4		2	61145163	2:61145163	1.64849e-42	2:60358671	1.56340525374584e-15	4087	2987	0.945583508645137	0.999964452490498	60148448	62142813	ENSG00000237651.6	C2orf74	protein_coding	61162188	1	-17025	-17025	-803517	0	0	15	60147089	62144421	1997332	186598
T2D_Xue_30054458_1	T2D (Xue, EUR)	OTH	Neu_UT	Neu_UT	Neutrophil	Sorted cell	ENSG00000173209	AHSA2P	2487	1.17927093601771e-19	4.62216803702714e-09	2.55133721030253e-11	0.999999995332772	1.95483980256592e-11	2:61177796	rs2600667	chr2.4		2	61177796	2:61177796	1.45465e-26	2:60358671	1.56340525374584e-15	4075	2977	0.976358105492493	0.999964452490625	60180904	62175172	ENSG00000173209.22	AHSA2	transcribed_unitary_pseudogene	61177539	1	257	257	-818868	0	0	17	60177574	62176609	1999035	186593
T2D_Xue_30054458_1	T2D (Xue, EUR)	OTH	Neu_UT	Neu_UT	Neutrophil	Sorted cell	ENSG00000011523	CEP68	3039	2.00576127538962e-20	4.68401503762691e-06	1.27817057582505e-15	0.297082847232809	0.702912468752149	2:65049318	rs1009358	chr2.5		2	65049318	2:65060762	1.07445e-27	2:65049318	9.59170562811796e-12	5185	4006	0.926176203566078	0.999866440866302	64056852	66054677	ENSG00000011523.13	CEP68	protein_coding	65056416	1	-7098	4346	-7098	1	0	1	64056438	66054996	1998558	186582
T2D_Xue_30054458_1	T2D (Xue, EUR)	OTH	Neu_UT	Neu_UT	Neutrophil	Sorted cell	ENSG00000011523	CEP68	3039	2.00576127538962e-20	4.68401503762691e-06	1.27817057582505e-15	0.297082847232809	0.702912468752149	2:65049318	rs1009358	chr2.6		2	65049318	2:65060762	1.07445e-27	2:65049318	9.59170562811796e-12	5185	4006	0.926176203566078	0.999866440866302	64056852	66054677	ENSG00000011523.13	CEP68	protein_coding	65056416	1	-7098	4346	-7098	1	0	1	64056438	66054996	1998558	186582
T2D_Xue_30054458_1	T2D (Xue, EUR)	OTH	Neu_UT	Neu_UT	Neutrophil	Sorted cell	ENSG00000163083	INHBB	1962	3.32011358917393e-08	3.59413445631214e-05	0.000922841287303125	0.9990066152174	3.45689495985819e-05	2:120552183	rs12617659	chr2.7		2	120552183	2:120252867	1.21871e-09	2:120552183	2.92127906548138e-11	4295	2746	0.902432770660333	0.999999289951363	119346198	121346056	ENSG00000163083.5	INHBB	protein_coding	120346136	1	206047	-93269	206047	0	2	0	119346198	121346056	1999858	186591
T2D_Xue_30054458_1	T2D (Xue, EUR)	OTH	Neu_UT	Neu_UT	Neutrophil	Sorted cell	ENSG00000196151	WDSUB1	3921	2.49256852917626e-12	2.28689910594981e-05	1.08990860914029e-07	0.999976929087847	9.29277393627701e-08	2:159363170	rs3755427	chr2.8		2	159363170	2:159363170	9.7171e-17	2:160280145	1.18844599543449e-11	5641	4873	0.99972884286276	0.999996838212638	158287705	160286545	ENSG00000196151.10	WDSUB1	protein_coding	159286703	-1	-76467	-76467	-993442	0	0	15	158287122	160286545	1999423	186594
T2D_Xue_30054458_1	T2D (Xue, EUR)	OTH	Neu_UT	Neu_UT	Neutrophil	Sorted cell	ENSG00000226266	AC009961.3	3461	2.70217227707878e-11	1.92676730301304e-05	1.40240868878084e-06	0.999978879025744	4.50865514456414e-07	2:159576308	rs17605928	chr2.8		2	159576308	2:159576308	6.72798e-16	2:160280145	1.18844599543449e-11	5119	4319	0.999958102093587	0.999983359768459	158712815	160711708	ENSG00000226266.6	AC009961.1	lncRNA	159712442	-1	136134	136134	-567703	3	3	9	158712791	160711708	1998917	186596
T2D_Xue_30054458_1	T2D (Xue, EUR)	OTH	Neu_UT	Neu_UT	Neutrophil	Sorted cell	ENSG00000123636	BAZ2B	3549	8.53331224246536e-34	1.92663097792541e-05	4.42872092968606e-29	0.999905947060411	7.47866298140278e-05	2:159596794	rs6738215	chr2.8		2	159596794	2:159571135	1.7031e-66	2:160280145	1.18844599543449e-11	5231	4420	0.951382706570792	0.999983354637788	158617042	160616491	ENSG00000123636.17	BAZ2B	protein_coding	159616548	-1	19754	45413	-663597	1	1	11	158617042	160616670	1999628	186585
T2D_Xue_30054458_1	T2D (Xue, EUR)	OTH	Neu_UT	Neu_UT	Neutrophil	Sorted cell	ENSG00000224152	BAZ2B-AS1	3544	4.93085729581346e-33	1.926774019672e-05	2.55907552174841e-28	0.999980313715893	4.1854391646767e-07	2:159596794	rs6738215	chr2.8		2	159596794	2:159615212	7.17277e-53	2:160280145	1.18844599543449e-11	5225	4416	0.938099198566384	0.99998335425535	158615668	160615241	ENSG00000224152.1	AC009506.1	lncRNA	159615292	1	-18498	-80	664853	0	0	12	158615668	160615241	1999573	186595
T2D_Xue_30054458_1	T2D (Xue, EUR)	OTH	Neu_UT	Neu_UT	Neutrophil	Sorted cell	ENSG00000241399	CD302	3486	1.66980192855564e-30	1.92676885780202e-05	8.66616476102139e-26	0.999980661790558	7.05208654745505e-08	2:159758549	rs1965702	chr2.8		2	159758549	2:159723900	1.8841e-50	2:160280145	1.18844599543449e-11	5180	4340	0.91899503952674	0.999982782598113	158798591	160797491	ENSG00000241399.6	CD302	protein_coding	159798208	-1	39659	74308	-481937	1	1	6	158798591	160798043	1999452	186599
T2D_Xue_30054458_1	T2D (Xue, EUR)	OTH	Neu_UT	Neu_UT	Neutrophil	Sorted cell	ENSG00000054219	LY75	3583	3.47033211814085e-46	1.92676905112462e-05	1.80107985345656e-41	0.99998063627316	9.60363293652846e-08	2:159872675	rs10168271	chr2.8		2	159872675	2:159872675	5.83516e-70	2:160280145	1.18844599543449e-11	5198	4410	0.992977941773871	0.999982613553219	158905141	160904409	ENSG00000054219.10	LY75	protein_coding	159904756	-1	32081	32081	-375389	1	1	3	158905141	160904702	1999561	186584
T2D_Xue_30054458_1	T2D (Xue, EUR)	OTH	Neu_UT	Neu_UT	Neutrophil	Sorted cell	ENSG00000136560	TANK	2528	2.86516372746694e-10	1.92679055241125e-05	1.48696142716875e-05	0.999964922359294	9.39834393883009e-07	2:160280145	rs7572970	chr2.8		2	160280145	2:161071564	1.1576e-24	2:160280145	1.18844599543449e-11	4096	3083	0.922787826980628	0.999983146709227	160137289	162136842	ENSG00000136560.13	TANK	protein_coding	161160428	1	-880283	-88864	-880283	2	1	2	160136957	162136842	1999885	186587
T2D_Xue_30054458_1	T2D (Xue, EUR)	OTH	Neu_UT	Neu_UT	Neutrophil	Sorted cell	ENSG00000144468	RHBDD1	3611	4.3772342517937e-33	3.84014719986233e-28	1.13984039330589e-05	0.999981856992118	6.74460394931627e-06	2:226257202	rs2943656	chr2.11		2	226257202	2:226030606	5.36655e-16	2:226257202	3.54935164364979e-34	5806	4200	0.941056267260408	0.999999999999998	225835728	227835265	ENSG00000144468.16	RHBDD1	protein_coding	226836054	1	-578852	-805448	-578852	3	3	3	225835728	227835265	1999537	186589
T2D_Xue_30054458_1	T2D (Xue, EUR)	OTH	Neu_UT	Neu_UT	Neutrophil	Sorted cell	ENSG00000157152	SYN2	2697	4.69332021521717e-28	1.34950663879574e-18	3.47780446467161e-10	0.999999999635754	1.64642609608184e-11	3:12353341	rs1899951	chr3.1		3	12353341	3:12204922	1.33833e-22	3:12353341	1.10209342631909e-24	4783	3532	0.981400848801888	0.999999999993556	11005479	13001243	ENSG00000157152.16	SYN2	protein_coding	12004388	1	348953	200534	348953	4	2	4	11004587	13003995	1999408	186603
T2D_Xue_30054458_1	T2D (Xue, EUR)	OTH	Neu_UT	Neu_UT	Neutrophil	Sorted cell	ENSG00000157152	SYN2	2697	4.69332021521717e-28	1.34950663879574e-18	3.47780446467161e-10	0.999999999635754	1.64642609608184e-11	3:12353341	rs1899951	chr3.2		3	12353341	3:12204922	1.33833e-22	3:12353341	1.10209342631909e-24	4783	3532	0.981400848801888	0.999999999993556	11005479	13001243	ENSG00000157152.16	SYN2	protein_coding	12004388	1	348953	200534	348953	4	2	4	11004587	13003995	1999408	186603
T2D_Xue_30054458_1	T2D (Xue, EUR)	OTH	Neu_UT	Neu_UT	Neutrophil	Sorted cell	ENSG00000163634	THOC7	3613	1.04196184562553e-11	2.21465859122424e-08	0.000470252956480121	0.999508485101956	2.12397845576437e-05	3:64719689	rs6795735	chr3.5		3	64719689	3:63877166	1.45794e-16	3:64719689	2.10844558530393e-14	6290	4261	0.976051374674226	0.999831271184893	62864465	64862937	ENSG00000163634.11	THOC7	protein_coding	63863805	-1	-855884	-13361	-855884	10	1	10	62864465	64862937	1998472	186604
T2D_Xue_30054458_1	T2D (Xue, EUR)	OTH	Neu_UT	Neu_UT	Neutrophil	Sorted cell	ENSG00000239941	LINC02917	2893	3.79927242043444e-07	0.000391324000265645	0.00096890806468618	0.997971269579294	0.000668118428512325	3:152335461	rs4472028	chr3.8		3	152335461	3:152200632	4.17951e-14	3:152335461	1.76762541953254e-10	4901	3869	0.999624571520089	0.976565511395591	151154418	153150457	ENSG00000239941.1	AC108718.1	lncRNA	152205627	-1	-129834	4995	-129834	2	0	2	151153595	153151573	1997978	186608
T2D_Xue_30054458_1	T2D (Xue, EUR)	OTH	Neu_UT	Neu_UT	Neutrophil	Sorted cell	ENSG00000132405	TBC1D14	2667	1.56269414427305e-31	7.61399706666885e-28	0.000205195450712048	0.999784592284902	1.02122643801831e-05	4:6301295	rs1801214	chr4.1		4	6301295	4:6917947	1.8391e-32	4:6301295	3.00675450330376e-34	7476	3481	0.999278341136295	0.999909031405541	5910077	7909071	ENSG00000132405.18	TBC1D14	protein_coding	6909826	1	-608531	8121	-608531	10	0	10	5909321	7909071	1999750	186611
T2D_Xue_30054458_1	T2D (Xue, EUR)	OTH	Neu_UT	Neu_UT	Neutrophil	Sorted cell	ENSG00000173083	HPSE	2942	1.71102748126428e-06	0.000255422619425955	0.00665073271524586	0.992822539242876	0.000269594394972021	4:82663343	rs993380	chr4.2		4	82663343	4:83320421	3.17668e-13	4:82663343	3.86810353722636e-10	4949	3799	0.977450383974059	0.999912052988942	82336370	84334563	ENSG00000173083.14	HPSE	protein_coding	83334848	-1	671505	14427	671505	10	0	10	82335521	84334563	1999042	186614
T2D_Xue_30054458_1	T2D (Xue, EUR)	OTH	Neu_UT	Neu_UT	Neutrophil	Sorted cell	ENSG00000173085	COQ2	2942	2.93272446094712e-06	0.000254146285819327	0.0113994478286596	0.987861128946314	0.000482344214746112	4:82663343	rs993380	chr4.2		4	82663343	4:83320421	1.83503e-12	4:82663343	3.86810353722636e-10	4964	3804	0.951588939851965	0.999911703648251	82286042	84284061	ENSG00000173085.13	COQ2	protein_coding	83284798	-1	621455	-35623	621455	9	0	9	82284940	84284061	1999121	186615
T2D_Xue_30054458_1	T2D (Xue, EUR)	OTH	Neu_UT	Neu_UT	Neutrophil	Sorted cell	ENSG00000251022	THAP9-AS1	2949	1.09215353479734e-05	0.000245235677695993	0.0424520004308137	0.953222773405406	0.00406906895073624	4:82663343	rs993380	chr4.2		4	82663343	4:82901181	1.08895e-10	4:82663343	3.86810353722636e-10	4875	3896	0.964539335241116	0.999910329790279	81901271	83900596	ENSG00000251022.6	THAP9-AS1	lncRNA	82900960	-1	237617	-221	237617	3	0	3	81901263	83900596	1999333	186617
T2D_Xue_30054458_1	T2D (Xue, EUR)	OTH	Neu_UT	Neu_UT	Neutrophil	Sorted cell	ENSG00000109320	NFKB1	2980	2.32432987142674e-09	0.000341847103905903	6.79654447188299e-06	0.999590803079062	6.05509482296682e-05	4:102652706	rs228631	chr4.3		4	102652706	4:102492194	5.00955e-23	4:103067742	5.64631607408654e-10	4859	3275	0.935513713685162	0.99763597463906	101503451	103501329	ENSG00000109320.11	NFKB1	protein_coding	102501359	1	151347	-9165	566383	1	1	12	101502163	103501329	1999166	186609
T2D_Xue_30054458_1	T2D (Xue, EUR)	OTH	Neu_UT	Neu_UT	Neutrophil	Sorted cell	ENSG00000109323	MANBA	2960	2.32471965389739e-20	9.31459696761093e-05	6.79759946551696e-17	0.270905588762665	0.729001265267656	4:102753951	rs223492	chr4.3		4	102753951	4:102753951	1.52839e-37	4:103067742	5.64631607408654e-10	4622	3352	0.999999527758045	0.997635612291577	101761593	103760130	ENSG00000109323.8	MANBA	protein_coding	102760968	-1	7017	7017	-306774	0	0	6	101761593	103760130	1998537	186610
T2D_Xue_30054458_1	T2D (Xue, EUR)	OTH	Neu_UT	Neu_UT	Neutrophil	Sorted cell	ENSG00000251288	RP11-10L12.2	2963	2.4008628615443e-23	8.63589811131134e-05	7.02024661915757e-20	0.251020320454444	0.748893320564441	4:102753951	rs223492	chr4.3		4	102753951	4:102753951	2.30966e-36	4:103067742	5.64631607408654e-10	4620	3357	0.999998199493955	0.99763560564521	101751790	103751190	ENSG00000251288.2	AC018797.3	processed_pseudogene	102751401	1	2550	2550	316341	0	0	7	101751790	103751190	1999400	186618
T2D_Xue_30054458_1	T2D (Xue, EUR)	OTH	Neu_UT	Neu_UT	Neutrophil	Sorted cell	ENSG00000164039	BDH2	2818	1.44281452293367e-05	0.000308520978744199	0.0421888113315954	0.902023972187835	0.0554642673565959	4:103067742	rs7674212	chr4.3		4	103067742	4:103099624	4.30486e-08	4:103067742	5.64631607408654e-10	4326	3267	0.959808473082168	0.997635314632834	102100191	104098951	ENSG00000164039.14	BDH2	protein_coding	103099834	-1	32092	210	32092	1	0	1	102100191	104099778	1999587	186612
T2D_Xue_30054458_1	T2D (Xue, EUR)	OTH	Neu_UT	Neu_UT	Neutrophil	Sorted cell	ENSG00000250980	NSA2P6	2483	4.37078204391061e-11	0.000153081654664074	2.85475728734555e-07	0.99984617035699	4.62468908839043e-07	4:152779978	rs4619875	chr4.4		4	152779978	4:152779978	5.57234e-16	4:152332969	2.81494439197096e-10	4538	3432	0.953991429871352	0.999996712704613	151797244	153796664	ENSG00000250980.1	AC113155.1	processed_pseudogene	152796831	-1	16853	16853	463862	0	0	10	151797244	153796664	1999420	186616
T2D_Xue_30054458_1	T2D (Xue, EUR)	OTH	Neu_UT	Neu_UT	Neutrophil	Sorted cell	ENSG00000164144	ARFIP1	2492	1.21023686030234e-34	0.000153081699068977	7.90460937722377e-31	0.999846453623106	4.64677823026962e-07	4:152913742	rs6818943	chr4.4		4	152913742	4:152913742	1.77814e-52	4:152332969	2.81494439197096e-10	4539	3430	0.974437288953115	0.999996727715063	151779958	153779706	ENSG00000164144.15	ARFIP1	protein_coding	152779954	1	133788	133788	-446985	1	1	9	151779958	153779706	1999748	186613
T2D_Xue_30054458_1	T2D (Xue, EUR)	OTH	Neu_UT	Neu_UT	Neutrophil	Sorted cell	ENSG00000154124	OTULIN	2687	1.96299746350836e-35	0.00567377649785614	3.43984120436618e-33	0.994239020728647	8.72027735002863e-05	5:14664586	rs183681	chr5.1		5	14664586	5:14664586	7.63322e-52	5:14847222	4.1849452671785e-09	4842	3393	0.974975276924821	0.999897341223861	13664809	15664564	ENSG00000154124.4	OTULIN	protein_coding	14664718	1	-132	-132	182504	0	0	1	13664809	15664564	1999755	186627
T2D_Xue_30054458_1	T2D (Xue, EUR)	OTH	Neu_UT	Neu_UT	Neutrophil	Sorted cell	ENSG00000154122	ANKH	2562	9.37453804304845e-05	0.00557586936621734	0.0164277172277786	0.977100465335278	0.000802202690295881	5:14847222	rs1061813	chr5.1		5	14847222	5:14664586	6.84195e-09	5:14847222	4.1849452671785e-09	4635	3271	0.970154131355498	0.999897089530727	13871816	15870191	ENSG00000154122.12	ANKH	protein_coding	14871778	-1	24556	207192	24556	0	2	0	13871816	15871721	1999905	186626
T2D_Xue_30054458_1	T2D (Xue, EUR)	OTH	Neu_UT	Neu_UT	Neutrophil	Sorted cell	ENSG00000062194	GPBP1	3513	2.42762350834117e-15	1.5708175722449e-11	0.000154520288527627	0.999838650176468	6.8295192909292e-06	5:56510924	rs459193	chr5.3		5	56510924	5:57176479	3.15651e-27	5:56510924	1.06895668403645e-17	5895	4278	0.999907447051968	0.999999980996211	56175913	58173946	ENSG00000062194.15	GPBP1	protein_coding	57174059	1	-663135	2420	-663135	11	0	11	56173949	58173946	1999997	186620
T2D_Xue_30054458_1	T2D (Xue, EUR)	OTH	Neu_UT	Neu_UT	Neutrophil	Sorted cell	ENSG00000062194	GPBP1	3513	2.42762350834117e-15	1.5708175722449e-11	0.000154520288527627	0.999838650176468	6.8295192909292e-06	5:56510924	rs459193	chr5.4		5	56510924	5:57176479	3.15651e-27	5:56510924	1.06895668403645e-17	5895	4278	0.999907447051968	0.999999980996211	56175913	58173946	ENSG00000062194.15	GPBP1	protein_coding	57174059	1	-663135	2420	-663135	11	0	11	56173949	58173946	1999997	186620
T2D_Xue_30054458_1	T2D (Xue, EUR)	OTH	Neu_UT	Neu_UT	Neutrophil	Sorted cell	ENSG00000177058	SLC38A9	3403	3.90484420747556e-16	1.57102067001663e-11	2.48546634813942e-05	0.999967922837258	7.22248354845496e-06	5:56510924	rs459193	chr5.3		5	56510924	5:55643266	1.13309e-10	5:56510924	1.06895668403645e-17	5397	4105	0.915974712528281	0.999999980996416	54773902	56772187	ENSG00000177058.11	SLC38A9	protein_coding	55712324	-1	-798600	69058	-798600	13	0	13	54773341	56772187	1998846	186632
T2D_Xue_30054458_1	T2D (Xue, EUR)	OTH	Neu_UT	Neu_UT	Neutrophil	Sorted cell	ENSG00000177058	SLC38A9	3403	3.90484420747556e-16	1.57102067001663e-11	2.48546634813942e-05	0.999967922837258	7.22248354845496e-06	5:56510924	rs459193	chr5.4		5	56510924	5:55643266	1.13309e-10	5:56510924	1.06895668403645e-17	5397	4105	0.915974712528281	0.999999980996416	54773902	56772187	ENSG00000177058.11	SLC38A9	protein_coding	55712324	-1	-798600	69058	-798600	13	0	13	54773341	56772187	1998846	186632
T2D_Xue_30054458_1	T2D (Xue, EUR)	OTH	Neu_UT	Neu_UT	Neutrophil	Sorted cell	ENSG00000248727	LINC01948	3282	3.10606464876432e-19	1.57107100840241e-11	1.97703640644137e-08	0.999999978087573	2.12635266432985e-09	5:56510924	rs459193	chr5.3		5	56510924	5:56413849	3.53563e-16	5:56510924	1.06895668403645e-17	5521	4007	0.999998970229481	0.999999980996338	55482938	57479751	ENSG00000248727.5	LINC01948	lncRNA	56481835	-1	-29089	67986	-29089	1	0	1	55481995	57480588	1998593	186633
T2D_Xue_30054458_1	T2D (Xue, EUR)	OTH	Neu_UT	Neu_UT	Neutrophil	Sorted cell	ENSG00000248727	LINC01948	3282	3.10606464876432e-19	1.57107100840241e-11	1.97703640644137e-08	0.999999978087573	2.12635266432985e-09	5:56510924	rs459193	chr5.4		5	56510924	5:56413849	3.53563e-16	5:56510924	1.06895668403645e-17	5521	4007	0.999998970229481	0.999999980996338	55482938	57479751	ENSG00000248727.5	LINC01948	lncRNA	56481835	-1	-29089	67986	-29089	1	0	1	55481995	57480588	1998593	186633
T2D_Xue_30054458_1	T2D (Xue, EUR)	OTH	Neu_UT	Neu_UT	Neutrophil	Sorted cell	ENSG00000155542	SETD9	3128	2.13299905016985e-62	1.57107104279657e-11	1.35767192700529e-51	0.999999999984055	2.24366574908686e-13	5:56905523	rs702686	chr5.3		5	56905523	5:56905523	5.61526e-69	5:56510924	1.06895668403645e-17	5388	3919	0.977637812163163	0.999999980996213	55909291	57908365	ENSG00000155542.11	SETD9	protein_coding	56909596	1	-4073	-4073	-398672	0	0	5	55909291	57908553	1999262	186628
T2D_Xue_30054458_1	T2D (Xue, EUR)	OTH	Neu_UT	Neu_UT	Neutrophil	Sorted cell	ENSG00000155542	SETD9	3128	2.13299905016985e-62	1.57107104279657e-11	1.35767192700529e-51	0.999999999984055	2.24366574908686e-13	5:56905523	rs702686	chr5.4		5	56905523	5:56905523	5.61526e-69	5:56510924	1.06895668403645e-17	5388	3919	0.977637812163163	0.999999980996213	55909291	57908365	ENSG00000155542.11	SETD9	protein_coding	56909596	1	-4073	-4073	-398672	0	0	5	55909291	57908553	1999262	186628
T2D_Xue_30054458_1	T2D (Xue, EUR)	OTH	Neu_UT	Neu_UT	Neutrophil	Sorted cell	ENSG00000145703	IQGAP2	3328	3.74231837704123e-51	1.82072370416857e-06	2.05539782821454e-45	0.999998174995912	4.28038375275704e-09	5:76396178	rs11740038	chr5.5		5	76396178	5:76396178	1.56555e-68	5:77131486	9.38480051375796e-13	5758	3789	0.999850213448544	0.999999759386205	75404273	77400509	ENSG00000145703.15	IQGAP2	protein_coding	76403285	1	-7107	-7107	728201	0	0	13	75404273	77402033	1997760	186623
T2D_Xue_30054458_1	T2D (Xue, EUR)	OTH	Neu_UT	Neu_UT	Neutrophil	Sorted cell	ENSG00000164220	F2RL2	3546	3.21316220063633e-22	1.82072368786742e-06	1.76476878762228e-16	0.99999817456035	4.71596140100503e-09	5:76405519	rs55995866	chr5.5		5	76405519	5:76405519	6.43939e-28	5:77131486	9.38480051375796e-13	6098	4083	0.994063397264991	0.999999760086431	75623584	77615166	ENSG00000164220.6	F2RL2	protein_coding	76623403	-1	217884	217884	-508083	1	1	11	75623584	77622166	1998582	186629
T2D_Xue_30054458_1	T2D (Xue, EUR)	OTH	Neu_UT	Neu_UT	Neutrophil	Sorted cell	ENSG00000171530	TBCA	3338	1.07625951704695e-14	1.82088076399906e-06	5.91064258502354e-09	0.999998161709725	1.14988612018189e-08	5:77853532	rs72633995	chr5.5		5	77853532	5:77853532	5.19091e-21	5:77131486	9.38480051375796e-13	5322	3854	0.990323269345925	0.999999972777325	76870193	78866837	ENSG00000171530.13	TBCA	protein_coding	77776339	-1	-77193	-77193	644853	1	1	3	76869214	78866842	1997628	186630
T2D_Xue_30054458_1	T2D (Xue, EUR)	OTH	Neu_UT	Neu_UT	Neutrophil	Sorted cell	ENSG00000124491	F13A1	3876	1.44093413457333e-12	2.99939105233143e-05	4.80394382602928e-08	0.999969795794007	1.62254591146997e-07	6:6378888	rs9392774	chr6.1		6	6378888	6:6378888	4.17255e-17	6:7281421	3.24205374173323e-11	6329	4845	0.98429106185017	0.991399412820946	5321033	7320705	ENSG00000124491.15	F13A1	protein_coding	6320662	-1	-58226	-58226	-960759	0	0	11	5321033	7320705	1999672	186641
T2D_Xue_30054458_1	T2D (Xue, EUR)	OTH	Neu_UT	Neu_UT	Neutrophil	Sorted cell	ENSG00000261211	RP1-80N2.3	3754	7.90840454269034e-11	2.99933724379302e-05	2.63663074128033e-06	0.999967153214693	2.16703043040416e-07	6:6682429	rs9392827	chr6.1		6	6682429	6:6682429	1.07598e-15	6:7281421	3.24205374173323e-11	6132	4869	0.999999102249721	0.991399159041106	5683841	7674080	ENSG00000261211.1	AL031123.2	lncRNA	6686948	-1	4519	4519	-594473	0	0	8	5683841	7683045	1999204	186650
T2D_Xue_30054458_1	T2D (Xue, EUR)	OTH	Neu_UT	Neu_UT	Neutrophil	Sorted cell	ENSG00000124782	RREB1	3846	4.11333529192983e-06	2.45411492945605e-05	0.137137073150823	0.818103354250607	0.0447309181139833	6:7254782	rs2252857	chr6.1		6	7254782	6:7254782	6.43734e-09	6:7281421	3.24205374173323e-11	6270	5044	0.941584431672348	0.991399089396355	6107856	8107448	ENSG00000124782.19	RREB1	protein_coding	7107961	1	146821	146821	173460	1	1	2	6107856	8107448	1999592	186642
T2D_Xue_30054458_1	T2D (Xue, EUR)	OTH	Neu_UT	Neu_UT	Neutrophil	Sorted cell	ENSG00000112799	LY86	3735	6.18711015662216e-06	2.35487527261028e-05	0.206275856147215	0.78508908402128	0.00860532396862193	6:7275693	rs11243149	chr6.1		6	7275693	6:6568529	3.91658e-10	6:7281421	3.24205374173323e-11	6123	4802	0.935255146117388	0.99139917497609	5588299	7587077	ENSG00000112799.8	LY86	protein_coding	6588720	1	686973	-20191	692701	10	0	10	5588299	7587077	1998778	186638
T2D_Xue_30054458_1	T2D (Xue, EUR)	OTH	Neu_UT	Neu_UT	Neutrophil	Sorted cell	ENSG00000124783	SSR1	3825	4.2285040890105e-39	3.01171063095741e-06	1.4097730724441e-34	0.0986069264804742	0.901390061808895	6:7281421	rs1050226	chr6.1		6	7281421	6:7281421	8.68758e-58	6:7281421	3.24205374173323e-11	6243	4916	0.905396641411875	0.991398192381267	6348591	8347267	ENSG00000124783.12	SSR1	protein_coding	7313199	-1	31778	31778	31778	0	0	0	6348591	8347267	1998676	186643
T2D_Xue_30054458_1	T2D (Xue, EUR)	OTH	Neu_UT	Neu_UT	Neutrophil	Sorted cell	ENSG00000153162	BMP6	4083	8.05048996641465e-10	2.99924872210995e-05	2.68401370598107e-05	0.999942201758934	9.64811735427182e-07	6:7281421	rs1050226	chr6.1		6	7281421	6:7701778	1.91297e-13	6:7281421	3.24205374173323e-11	6570	5036	0.985017987837398	0.991398263100879	6730279	8725859	ENSG00000153162.8	BMP6	protein_coding	7726099	1	-444678	-24321	-444678	7	0	7	6726981	8726124	1999143	186645
T2D_Xue_30054458_1	T2D (Xue, EUR)	OTH	Neu_UT	Neu_UT	Neutrophil	Sorted cell	ENSG00000226281	RP1-80N2.2	3760	8.01868133143475e-07	2.91638744316048e-05	0.0267339657719213	0.972310163851834	0.000925904633680461	6:7281421	rs1050226	chr6.1		6	7281421	6:6682429	1.71705e-09	6:7281421	3.24205374173323e-11	6154	4874	0.973489370653171	0.991399159368977	5711378	7710819	ENSG00000226281.2	AL031123.1	lncRNA	6799224	-1	-482197	116795	-482197	5	3	5	5711071	7710819	1999748	186649
T2D_Xue_30054458_1	T2D (Xue, EUR)	OTH	Neu_UT	Neu_UT	Neutrophil	Sorted cell	ENSG00000168566	SNRNP48	4032	2.70016072097918e-11	2.9993290599705e-05	9.00227022978807e-07	0.999969020046065	8.64093101212657e-08	6:7590420	rs2744384	chr6.1		6	7590420	6:7590420	5.87993e-17	6:7281421	3.24205374173323e-11	6545	5043	0.999999507716157	0.991398237384552	6590483	8590185	ENSG00000168566.12	SNRNP48	protein_coding	7590198	1	222	222	-308777	0	0	6	6590483	8590185	1999702	186646
T2D_Xue_30054458_1	T2D (Xue, EUR)	OTH	Neu_UT	Neu_UT	Neutrophil	Sorted cell	ENSG00000112242	E2F3	3364	5.77614040543308e-57	2.53160224976143e-55	0.022226974593924	0.974170271799946	0.00360275360614417	6:20679478	rs7756992	chr6.2		6	20679478	6:20449673	3.98033e-15	6:20679478	4.35444264406166e-62	5206	4362	0.995076449369066	0.999999999999993	19402004	21399331	ENSG00000112242.14	E2F3	protein_coding	20401879	1	277599	47794	277599	2	1	2	19402004	21401530	1999526	186636
T2D_Xue_30054458_1	T2D (Xue, EUR)	OTH	Neu_UT	Neu_UT	Neutrophil	Sorted cell	ENSG00000172197	MBOAT1	3324	6.81334173231364e-67	2.59870743137329e-55	2.62181946687812e-12	0.9999999999973	7.8309060334281e-14	6:20679478	rs7756992	chr6.2		6	20679478	6:20098931	9.52736e-27	6:20679478	4.35444264406166e-62	5133	4482	0.989070981589947	0.999999999999993	19212842	21211850	ENSG00000172197.10	MBOAT1	protein_coding	20212469	-1	-467009	113538	-467009	4	1	4	19212842	21211850	1999008	186647
T2D_Xue_30054458_1	T2D (Xue, EUR)	OTH	Neu_UT	Neu_UT	Neutrophil	Sorted cell	ENSG00000044090	CUL7	1945	2.08837863950665e-12	6.38302181283998e-05	3.27155190170303e-08	0.999932992227384	3.14483688113983e-06	6:43063517	rs4714658	chr6.3		6	43063517	6:43053781	9.10727e-21	6:43843237	1.33150403312383e-10	4807	2463	0.912536631562718	0.995388960685991	42054549	44040158	ENSG00000044090.8	CUL7	protein_coding	43053851	-1	-9666	70	-789386	2	0	34	42054154	44053549	1999395	186634
T2D_Xue_30054458_1	T2D (Xue, EUR)	OTH	Neu_UT	Neu_UT	Neutrophil	Sorted cell	ENSG00000044090	CUL7	1945	2.08837863950665e-12	6.38302181283998e-05	3.27155190170303e-08	0.999932992227384	3.14483688113983e-06	6:43063517	rs4714658	chr6.4		6	43063517	6:43053781	9.10727e-21	6:43843237	1.33150403312383e-10	4807	2463	0.912536631562718	0.995388960685991	42054549	44040158	ENSG00000044090.8	CUL7	protein_coding	43053851	-1	-9666	70	-789386	2	0	34	42054154	44053549	1999395	186634
T2D_Xue_30054458_1	T2D (Xue, EUR)	OTH	Neu_UT	Neu_UT	Neutrophil	Sorted cell	ENSG00000137216	TMEM63B	2057	3.66460805003886e-11	6.38308728129469e-05	5.74072755018757e-07	0.999931348711922	4.24630586418182e-06	6:44141200	rs4628095	chr6.3		6	44141200	6:44149255	2.81404e-16	6:43843237	1.33150403312383e-10	4512	2904	0.925044758396134	0.995389721833152	43133532	45126702	ENSG00000137216.18	TMEM63B	protein_coding	44127554	1	13646	21701	-284317	0	0	7	43127657	45126702	1999045	186644
T2D_Xue_30054458_1	T2D (Xue, EUR)	OTH	Neu_UT	Neu_UT	Neutrophil	Sorted cell	ENSG00000137216	TMEM63B	2057	3.66460805003886e-11	6.38308728129469e-05	5.74072755018757e-07	0.999931348711922	4.24630586418182e-06	6:44141200	rs4628095	chr6.4		6	44141200	6:44149255	2.81404e-16	6:43843237	1.33150403312383e-10	4512	2904	0.925044758396134	0.995389721833152	43133532	45126702	ENSG00000137216.18	TMEM63B	protein_coding	44127554	1	13646	21701	-284317	0	0	7	43127657	45126702	1999045	186644
T2D_Xue_30054458_1	T2D (Xue, EUR)	OTH	Neu_UT	Neu_UT	Neutrophil	Sorted cell	ENSG00000096401	CDC5L	2206	2.66456887054865e-28	6.38346626760154e-05	4.173866501361e-24	0.999926697592726	9.46774459583285e-06	6:44387662	rs2297334	chr6.3		6	44387662	6:44387662	1.63399e-42	6:43843237	1.33150403312383e-10	4593	3236	0.999397427230345	0.995389103607588	43388113	45387077	ENSG00000096401.7	CDC5L	protein_coding	44387706	1	-44	-44	-544469	0	0	19	43388113	45387077	1998964	186635
T2D_Xue_30054458_1	T2D (Xue, EUR)	OTH	Neu_UT	Neu_UT	Neutrophil	Sorted cell	ENSG00000096401	CDC5L	2206	2.66456887054865e-28	6.38346626760154e-05	4.173866501361e-24	0.999926697592726	9.46774459583285e-06	6:44387662	rs2297334	chr6.4		6	44387662	6:44387662	1.63399e-42	6:43843237	1.33150403312383e-10	4593	3236	0.999397427230345	0.995389103607588	43388113	45387077	ENSG00000096401.7	CDC5L	protein_coding	44387706	1	-44	-44	-544469	0	0	19	43388113	45387077	1998964	186635
T2D_Xue_30054458_1	T2D (Xue, EUR)	OTH	Neu_UT	Neu_UT	Neutrophil	Sorted cell	ENSG00000213073	CHP1P2	3883	6.82310827649611e-07	0.000168403961119187	0.00403378389219898	0.995594502839603	0.000202626996251163	6:160345738	rs622217	chr6.8		6	160345738	6:160078533	2.84711e-12	6:160345738	3.00149752557309e-10	5895	4578	0.952298338604895	0.999988738647199	159093095	161091003	ENSG00000213073.4	AL353625.1	transcribed_processed_pseudogene	160093423	1	252315	-14890	252315	2	0	2	159093095	161091003	1997908	186648
T2D_Xue_30054458_1	T2D (Xue, EUR)	OTH	Neu_UT	Neu_UT	Neutrophil	Sorted cell	ENSG00000187546	AGMO	4271	1.05781455003044e-32	2.12983819279643e-13	4.96664278820793e-20	0.999999999999787	8.43103289077106e-16	7:15230021	rs7802884	chr7.1		7	15230021	7:15230255	9.79933e-31	7:15013235	1.98521601248713e-19	6409	5133	0.999878515991856	0.999999993017136	14563314	16558023	ENSG00000187546.13	AGMO	protein_coding	15562015	-1	331994	331760	548780	0	0	0	14563111	16559428	1996317	186655
T2D_Xue_30054458_1	T2D (Xue, EUR)	OTH	Neu_UT	Neu_UT	Neutrophil	Sorted cell	ENSG00000187546	AGMO	4271	1.05781455003044e-32	2.12983819279643e-13	4.96664278820793e-20	0.999999999999787	8.43103289077106e-16	7:15230021	rs7802884	chr7.2		7	15230021	7:15230255	9.79933e-31	7:15013235	1.98521601248713e-19	6409	5133	0.999878515991856	0.999999993017136	14563314	16558023	ENSG00000187546.13	AGMO	protein_coding	15562015	-1	331994	331760	548780	0	0	0	14563111	16559428	1996317	186655
T2D_Xue_30054458_1	T2D (Xue, EUR)	OTH	Neu_UT	Neu_UT	Neutrophil	Sorted cell	ENSG00000106605	BLVRA	2217	3.0522443798447e-17	0.00152975928718626	1.99218405747707e-14	0.998465934624332	4.3060884644241e-06	7:43624681	rs1044141	chr7.4		7	43624681	7:43619205	1.02187e-27	7:44209229	4.29685241954636e-09	4375	3071	0.965010416244322	0.999983840767389	42761242	44752942	ENSG00000106605.10	BLVRA	protein_coding	43758680	1	-133999	-139475	450549	1	1	20	42758972	44758459	1999487	186651
T2D_Xue_30054458_1	T2D (Xue, EUR)	OTH	Neu_UT	Neu_UT	Neutrophil	Sorted cell	ENSG00000158604	TMED4	2492	7.61960337673371e-80	0.0015295929075484	4.97375384990061e-77	0.998453328379748	1.7078712708938e-05	7:44591435	rs28444842	chr7.4		7	44591435	7:44568504	1.34891e-97	7:44209229	4.29685241954636e-09	4724	3280	0.919083965478132	0.999967874284283	43583207	45581880	ENSG00000158604.14	TMED4	protein_coding	44582231	-1	-9204	13727	373002	1	1	5	43583207	45581928	1998721	186654
T2D_Xue_30054458_1	T2D (Xue, EUR)	OTH	Neu_UT	Neu_UT	Neutrophil	Sorted cell	ENSG00000136280	CCM2	2440	3.09428792206526e-30	0.00152957841538887	2.01982298212935e-27	0.998445380396312	2.50411882990665e-05	7:45027668	rs2289365	chr7.4		7	45027668	7:45050907	5.35671e-64	7:44209229	4.29685241954636e-09	4928	3115	0.960172477132521	0.999967059083137	44036078	45999081	ENSG00000136280.15	CCM2	protein_coding	45000201	1	27467	50706	-790972	0	0	18	44005024	45999081	1994057	186653
T2D_Xue_30054458_1	T2D (Xue, EUR)	OTH	Neu_UT	Neu_UT	Neutrophil	Sorted cell	ENSG00000128534	LSM8	2842	9.94811688178873e-10	0.000146666843142335	6.78174357945808e-06	0.999844422200557	2.12821790840158e-06	7:117870567	rs13239186	chr7.5		7	117870567	7:118194920	1.07055e-14	7:117870567	2.28017173127541e-10	4520	3345	0.915822317089024	0.939212286478623	117184582	119184000	ENSG00000128534.7	LSM8	protein_coding	118184164	1	-313597	10756	-313597	2	0	2	117184582	119184000	1999418	186652
T2D_Xue_30054458_1	T2D (Xue, EUR)	OTH	Neu_UT	Neu_UT	Neutrophil	Sorted cell	ENSG00000177669	MBOAT4	2910	7.75438948255345e-22	0.000497663814788633	1.55737243504438e-18	0.999495703082096	6.63310311573917e-06	8:30110387	rs78536546	chr8.3		8	30110387	8:30100148	1.26955e-32	8:31006206	2.89401045533271e-09	5241	3479	0.948471359516599	0.99994768974131	29145483	31142727	ENSG00000177669.3	MBOAT4	protein_coding	30144665	-1	34278	44517	-861541	1	1	14	29144909	31144028	1999119	186663
T2D_Xue_30054458_1	T2D (Xue, EUR)	OTH	Neu_UT	Neu_UT	Neutrophil	Sorted cell	ENSG00000271869	DCTN6-DT	2909	2.3501542462486e-12	0.000497665467048016	4.71999206988753e-09	0.999499095205931	3.23460467913623e-06	8:30142830	rs12334730	chr8.3		8	30142830	8:30147910	2.15005e-21	8:31006206	2.89401045533271e-09	5240	3479	0.957948011814367	0.999947627985028	29158073	31155954	ENSG00000271869.1	AC026979.3	lncRNA	30156673	-1	13843	8763	-849533	2	1	12	29156300	31155954	1999654	186664
T2D_Xue_30054458_1	T2D (Xue, EUR)	OTH	Neu_UT	Neu_UT	Neutrophil	Sorted cell	ENSG00000104660	LEPROTL1	2891	4.75405071209861e-06	0.000492680670500185	0.00954772752020586	0.989466970924306	0.000487866834275595	8:31006206	rs10087241	chr8.3		8	31006206	8:30147910	5.29657e-17	8:31006206	2.89401045533271e-09	5232	3468	0.916451963480525	0.999947574490801	29096632	31095320	ENSG00000104660.17	LEPROTL1	protein_coding	30095408	1	910798	52502	910798	16	2	16	29096299	31095331	1999032	186658
T2D_Xue_30054458_1	T2D (Xue, EUR)	OTH	Neu_UT	Neu_UT	Neutrophil	Sorted cell	ENSG00000070718	AP3M2	1895	3.21090931044354e-20	7.79547366564996e-16	4.118763692381e-05	0.999957042726721	1.76963635410687e-06	8:41661730	rs516946	chr8.5		8	41661730	8:42153084	6.8715e-12	8:41661730	3.19386303881989e-22	4013	3122	0.999985477913907	0.999937850345141	41154421	43151086	ENSG00000070718.11	AP3M2	protein_coding	42153063	1	-491333	21	-491333	7	0	7	41153169	43152487	1999318	186656
T2D_Xue_30054458_1	T2D (Xue, EUR)	OTH	Neu_UT	Neu_UT	Neutrophil	Sorted cell	ENSG00000164944	VIRMA	3370	3.74900163365936e-49	0.00350285367892848	1.06650768136294e-46	0.996484030143249	1.31161778219079e-05	8:94546466	rs1992370	chr8.6		8	94546466	8:94486260	1.53731e-69	8:94925274	4.59780182348459e-09	5021	4514	0.924013221173666	0.963844389612279	93554356	95551942	ENSG00000164944.11	VIRMA	protein_coding	94553469	-1	7003	67209	-371805	0	1	6	93554356	95551942	1997586	186662
T2D_Xue_30054458_1	T2D (Xue, EUR)	OTH	Neu_UT	Neu_UT	Neutrophil	Sorted cell	ENSG00000147677	EIF3H	2495	5.69903779614672e-47	9.32138273580942e-46	0.0570703759130658	0.933427721397775	0.0095019026891547	8:117172544	rs13266634	chr8.7		8	117172544	8:116779254	3.94821e-08	8:117172786	2.92169074261551e-52	4274	2887	0.944451091101239	0.999999999999997	115779523	117766828	ENSG00000147677.10	EIF3H	protein_coding	116755823	-1	-416721	-23431	-416963	6	1	6	115767828	117766828	1999000	186660
T2D_Xue_30054458_1	T2D (Xue, EUR)	OTH	Neu_UT	Neu_UT	Neutrophil	Sorted cell	ENSG00000122692	SMU1	2842	6.80995160554871e-28	0.000151158481424005	4.50449093576206e-24	0.999848528228179	3.13290395143565e-07	9:32958094	rs6476392	chr9.4		9	32958094	9:32958094	6.5568e-40	9:34025642	1.34666484865385e-09	5386	3803	0.934285387503246	0.99076933308482	32076784	34071543	ENSG00000122692.8	SMU1	protein_coding	33076674	-1	118580	118580	-948968	2	2	21	32076784	34074927	1998143	186667
T2D_Xue_30054458_1	T2D (Xue, EUR)	OTH	Neu_UT	Neu_UT	Neutrophil	Sorted cell	ENSG00000086062	B4GALT1	2588	6.12417211629733e-70	0.000151132991124453	4.05155964437049e-66	0.999848331315173	5.35693712416283e-07	9:33122372	rs10116966	chr9.4		9	33122372	9:33122372	7.79267e-86	9:34025642	1.34666484865385e-09	5011	3529	0.990745973515404	0.990770518413452	32167594	34165457	ENSG00000086062.12	B4GALT1	protein_coding	33167336	-1	44964	44964	-858306	1	1	19	32167446	34165457	1998011	186665
T2D_Xue_30054458_1	T2D (Xue, EUR)	OTH	Neu_UT	Neu_UT	Neutrophil	Sorted cell	ENSG00000086102	NFX1	2536	1.90475790926477e-05	0.000130417864969016	0.126029629917595	0.862897013283072	0.0109238913552705	9:34025642	rs1758632	chr9.4		9	34025642	9:33362101	2.18032e-08	9:34025642	1.34666484865385e-09	4872	3404	0.907966534614096	0.990772380764419	32291153	34290409	ENSG00000086102.18	NFX1	protein_coding	33290516	1	735126	71585	735126	15	0	15	32290982	34290409	1999427	186666
T2D_Xue_30054458_1	T2D (Xue, EUR)	OTH	Neu_UT	Neu_UT	Neutrophil	Sorted cell	ENSG00000164978	NUDT2	2030	3.8334692454454e-26	0.000151109785823779	2.53649004245243e-22	0.999847504847917	1.38536626050294e-06	9:34309433	rs10814094	chr9.4		9	34309433	9:34362350	6.09276e-34	9:34025642	1.34666484865385e-09	4293	2640	0.950528981429837	0.990776359472533	33330399	35329334	ENSG00000164978.17	NUDT2	protein_coding	34329569	1	-20136	32781	-303927	1	0	8	33330399	35329334	1998935	186671
T2D_Xue_30054458_1	T2D (Xue, EUR)	OTH	Neu_UT	Neu_UT	Neutrophil	Sorted cell	ENSG00000148429	USP6NL	3320	7.20988456281886e-28	4.7754718999471e-11	1.50977426178798e-17	0.999999999946311	5.93708894166643e-12	10:11538355	rs17150540	chr10.1		10	11538355	10:11465017	2.83854e-29	10:12265895	2.42743612185537e-17	6378	4129	0.94423949558345	0.99999999855799	10613075	12611031	ENSG00000148429.14	USP6NL	protein_coding	11611650	-1	73295	146633	-654245	1	1	11	10613075	12611031	1997956	186683
T2D_Xue_30054458_1	T2D (Xue, EUR)	OTH	Neu_UT	Neu_UT	Neutrophil	Sorted cell	ENSG00000065665	SEC61A2	3507	2.56644736916953e-12	2.33999245515812e-11	0.0537422776805635	0.489088010932215	0.457169711361254	10:12265895	rs11257655	chr10.1		10	12265895	10:12148526	1.2417e-07	10:12265895	2.42743612185537e-17	7176	4212	0.909333990483326	0.999999998558352	11131173	13129390	ENSG00000065665.20	SEC61A2	protein_coding	12129677	1	136218	18849	136218	3	0	3	11129657	13129390	1999733	186674
T2D_Xue_30054458_1	T2D (Xue, EUR)	OTH	Neu_UT	Neu_UT	Neutrophil	Sorted cell	ENSG00000151465	CDC123	3445	5.81457006785194e-23	2.0271133622227e-12	1.21759067781195e-12	0.0405294997941557	0.9594705002026	10:12265895	rs11257655	chr10.1		10	12265895	10:12254622	2.09954e-32	10:12265895	2.42743612185537e-17	7175	4103	0.993371977069592	0.999999998558376	11195965	13195772	ENSG00000151465.13	CDC123	protein_coding	12196188	1	69707	58434	69707	1	1	1	11195965	13195772	1999807	186684
T2D_Xue_30054458_1	T2D (Xue, EUR)	OTH	Neu_UT	Neu_UT	Neutrophil	Sorted cell	ENSG00000165609	NUDT5	3444	3.25798937798277e-28	2.5242433969614e-11	6.82234017090049e-18	0.527640402801441	0.472359597173316	10:12265895	rs11257655	chr10.1		10	12265895	10:12254622	5.33909e-44	10:12265895	2.42743612185537e-17	7174	4102	0.999982005521228	0.999999998558373	11196232	13195772	ENSG00000165609.12	NUDT5	protein_coding	12195891	-1	-70004	-58731	-70004	2	2	2	11196232	13195772	1999540	186687
T2D_Xue_30054458_1	T2D (Xue, EUR)	OTH	Neu_UT	Neu_UT	Neutrophil	Sorted cell	ENSG00000181800	CELF2-AS1	3370	4.77469807943988e-18	4.77547140427504e-11	9.99837959308083e-08	0.999999896141715	3.82673412283135e-09	10:12265895	rs11257655	chr10.1		10	12265895	10:11325484	9.80331e-20	10:12265895	2.42743612185537e-17	5991	4213	0.996851287636906	0.999999998557935	10322566	12296627	ENSG00000181800.5	CELF2-AS1	lncRNA	11344797	-1	-921098	19313	-921098	13	0	13	10321434	12319769	1998335	186692
T2D_Xue_30054458_1	T2D (Xue, EUR)	OTH	Neu_UT	Neu_UT	Neutrophil	Sorted cell	ENSG00000183049	CAMK1D	3559	5.19615788162651e-39	5.78517997763966e-13	1.08809307021471e-28	0.0101346321975801	0.989865367801845	10:12265895	rs11257655	chr10.1		10	12265895	10:12265895	7.60805e-53	10:12265895	2.42743612185537e-17	7375	4228	1	0.999999998558389	11349940	13349322	ENSG00000183049.12	CAMK1D	protein_coding	12349547	1	-83652	-83652	-83652	0	0	0	11349940	13349322	1999382	186693
T2D_Xue_30054458_1	T2D (Xue, EUR)	OTH	Neu_UT	Neu_UT	Neutrophil	Sorted cell	ENSG00000228302	RP11-186N15.3	3489	7.33692123872781e-21	3.28689786793783e-11	1.53637617224826e-10	0.687662878615248	0.312337121198242	10:12265895	rs11257655	chr10.1		10	12265895	10:12252091	1.93527e-22	10:12265895	2.42743612185537e-17	7291	4137	0.999999995348464	0.999999998558381	11248331	13247784	ENSG00000228302.2	AL512770.1	lncRNA	12246672	-1	-19223	-5419	-19223	0	0	0	11248331	13247784	1999453	186696
T2D_Xue_30054458_1	T2D (Xue, EUR)	OTH	Neu_UT	Neu_UT	Neutrophil	Sorted cell	ENSG00000156515	HK1	3681	1.01449040684529e-21	0.0024026740657329	4.21209041479111e-19	0.997572755278928	2.4570655341348e-05	10:69357706	rs10823353	chr10.3		10	69357706	10:69355732	3.00436e-41	10:69709758	5.43308747417625e-09	6017	4495	1	0.999959700671134	68270137	70267649	ENSG00000156515.21	HK1	protein_coding	69318847	1	38859	36885	390911	0	0	6	68270137	70269302	1999165	186686
T2D_Xue_30054458_1	T2D (Xue, EUR)	OTH	Neu_UT	Neu_UT	Neutrophil	Sorted cell	ENSG00000156515	HK1	3681	1.01449040684529e-21	0.0024026740657329	4.21209041479111e-19	0.997572755278928	2.4570655341348e-05	10:69357706	rs10823353	chr10.4		10	69357706	10:69355732	3.00436e-41	10:69709758	5.43308747417625e-09	6017	4495	1	0.999959700671134	68270137	70267649	ENSG00000156515.21	HK1	protein_coding	69318847	1	38859	36885	390911	0	0	6	68270137	70269302	1999165	186686
T2D_Xue_30054458_1	T2D (Xue, EUR)	OTH	Neu_UT	Neu_UT	Neutrophil	Sorted cell	ENSG00000197467	COL13A1	3972	1.09573567631857e-20	0.00240268131580185	4.54945702603774e-18	0.997585034469697	1.22842144983696e-05	10:69818146	rs1227771	chr10.3		10	69818146	10:69818146	2.24248e-30	10:69709758	5.43308747417625e-09	6544	4841	0.999999999999997	0.999961557849331	68801974	70801762	ENSG00000197467.13	COL13A1	protein_coding	69801906	1	16240	16240	-92148	0	0	0	68801974	70801762	1999788	186695
T2D_Xue_30054458_1	T2D (Xue, EUR)	OTH	Neu_UT	Neu_UT	Neutrophil	Sorted cell	ENSG00000197467	COL13A1	3972	1.09573567631857e-20	0.00240268131580185	4.54945702603774e-18	0.997585034469697	1.22842144983696e-05	10:69818146	rs1227771	chr10.4		10	69818146	10:69818146	2.24248e-30	10:69709758	5.43308747417625e-09	6544	4841	0.999999999999997	0.999961557849331	68801974	70801762	ENSG00000197467.13	COL13A1	protein_coding	69801906	1	16240	16240	-92148	0	0	0	68801974	70801762	1999788	186695
T2D_Xue_30054458_1	T2D (Xue, EUR)	OTH	Neu_UT	Neu_UT	Neutrophil	Sorted cell	ENSG00000079332	SAR1A	4152	2.57711101219551e-22	0.00240244714046722	1.07011906058461e-19	0.99759165767781	5.89518172215768e-06	10:70150147	rs12573097	chr10.3		10	70150147	10:70150147	1.49428e-29	10:69709758	5.43308747417625e-09	6867	5101	0.991157722242455	0.999928826276257	69170604	71169810	ENSG00000079332.14	SAR1A	protein_coding	70170514	-1	20367	20367	460756	1	1	7	69170604	71169810	1999206	186675
T2D_Xue_30054458_1	T2D (Xue, EUR)	OTH	Neu_UT	Neu_UT	Neutrophil	Sorted cell	ENSG00000079332	SAR1A	4152	2.57711101219551e-22	0.00240244714046722	1.07011906058461e-19	0.99759165767781	5.89518172215768e-06	10:70150147	rs12573097	chr10.4		10	70150147	10:70150147	1.49428e-29	10:69709758	5.43308747417625e-09	6867	5101	0.991157722242455	0.999928826276257	69170604	71169810	ENSG00000079332.14	SAR1A	protein_coding	70170514	-1	20367	20367	460756	1	1	7	69170604	71169810	1999206	186675
T2D_Xue_30054458_1	T2D (Xue, EUR)	OTH	Neu_UT	Neu_UT	Neutrophil	Sorted cell	ENSG00000107854	TNKS2	2675	5.62708472118845e-43	3.34537468930704e-33	1.68204917021142e-10	0.999999999823473	8.3224896592701e-12	10:92703125	rs1111875	chr10.6		10	92703125	10:91879795	2.80829e-25	10:92703125	1.36492016264375e-39	4301	3151	0.934102211007434	1.00000000000001	90799075	92796299	ENSG00000107854.5	TNKS2	protein_coding	91798426	1	904699	81369	904699	11	2	11	90799075	92798097	1999022	186678
T2D_Xue_30054458_1	T2D (Xue, EUR)	OTH	Neu_UT	Neu_UT	Neutrophil	Sorted cell	ENSG00000107864	CPEB3	2570	5.30996856833692e-34	2.78668268086542e-33	0.158725675314401	0.832979094381741	0.00829523030386392	10:92722319	rs7923866	chr10.6		10	92722319	10:92053510	3.10683e-07	10:92703125	1.36492016264375e-39	4109	3210	0.900166874139474	1.00000000000001	91291742	93291062	ENSG00000107864.14	CPEB3	protein_coding	92291078	-1	-431241	237568	-412047	5	0	5	91291168	93291062	1999894	186679
T2D_Xue_30054458_1	T2D (Xue, EUR)	OTH	Neu_UT	Neu_UT	Neutrophil	Sorted cell	ENSG00000107554	DNMBP	2866	9.21161521320492e-08	0.000351840746034734	0.000261645094811575	0.999362204809334	2.42172336672579e-05	10:100216744	rs11591741	chr10.7		10	100216744	10:99937543	6.26969e-13	10:100216744	1.13091669972213e-09	4623	3238	0.948643468445504	0.999485865174559	99010098	101007398	ENSG00000107554.16	DNMBP	protein_coding	100009947	-1	-206797	72404	-206797	4	0	4	99010098	101009904	1999806	186676
T2D_Xue_30054458_1	T2D (Xue, EUR)	OTH	Neu_UT	Neu_UT	Neutrophil	Sorted cell	ENSG00000166135	HIF1AN	2739	3.59377406197486e-31	0.000351935315378494	1.02077208473645e-27	0.999633613547332	1.44511372922175e-05	10:100534656	rs10883508	chr10.7		10	100534656	10:100529986	2.3331e-57	10:100216744	1.13091669972213e-09	4499	3146	0.971365909644842	0.999485209937228	99529178	101528679	ENSG00000166135.13	HIF1AN	protein_coding	100535943	1	-1287	-5957	-319199	0	0	15	99529178	101528679	1999501	186689
T2D_Xue_30054458_1	T2D (Xue, EUR)	OTH	Neu_UT	Neu_UT	Neutrophil	Sorted cell	ENSG00000166136	NDUFB8	2736	1.28273692021276e-12	0.000351935254181435	3.64347397445094e-09	0.999633581875134	1.44792259275463e-05	10:100534656	rs10883508	chr10.7		10	100534656	10:100496739	1.23938e-28	10:100216744	1.13091669972213e-09	4495	3144	0.951946050085596	0.999485194223625	99530241	101529561	ENSG00000166136.15	NDUFB8	protein_coding	100529871	-1	-4785	33132	313127	1	1	13	99530016	101529561	1999545	186690
T2D_Xue_30054458_1	T2D (Xue, EUR)	OTH	Neu_UT	Neu_UT	Neutrophil	Sorted cell	ENSG00000119906	SLF2	2396	2.49007077407559e-19	0.000351938256739772	7.07280349154003e-16	0.999646334710615	1.72703264715516e-06	10:100913535	rs4917916	chr10.7		10	100913535	10:100904851	2.03618e-28	10:100216744	1.13091669972213e-09	4122	2800	0.999824257668734	0.999482838507876	99912584	101910587	ENSG00000119906.11	SLF2	protein_coding	100912963	1	572	-8112	-696219	0	1	17	99912584	101911260	1998676	186680
T2D_Xue_30054458_1	T2D (Xue, EUR)	OTH	Neu_UT	Neu_UT	Neutrophil	Sorted cell	ENSG00000165806	CASP7	3126	0	0	4.56272321661209e-38	1	2.10191157656896e-39	10:112998590	rs7903146	chr10.9		10	112998590	10:113635096	1.06862e-59	10:112998590	3.46149884907647e-305	4995	3528	0.933161962277543	1	112679325	114677415	ENSG00000165806.19	CASP7	protein_coding	113679912	1	-681322	-44816	-681322	1	1	1	112679325	114678586	1999261	186688
T2D_Xue_30054458_1	T2D (Xue, EUR)	OTH	Neu_UT	Neu_UT	Neutrophil	Sorted cell	ENSG00000197142	ACSL5	3053	0	0	3.31694923808721e-49	1	1.48852038966018e-50	10:112998590	rs7903146	chr10.9		10	112998590	10:112382302	8.98757e-71	10:112998590	3.46149884907647e-305	4979	3393	0.999999999999994	1	111374583	113373449	ENSG00000197142.10	ACSL5	protein_coding	112374116	1	624474	8186	624474	10	0	10	111374583	113373449	1998866	186694
T2D_Xue_30054458_1	T2D (Xue, EUR)	OTH	Neu_UT	Neu_UT	Neutrophil	Sorted cell	ENSG00000107669	ATE1	3397	1.47322635300803e-14	0.000204793278826337	7.1922476671465e-11	0.999794754925205	4.51724029712726e-07	10:121947868	rs10749436	chr10.11		10	121947868	10:121947868	1.5538e-19	10:122407996	1.11331593176883e-10	6959	3841	0.955736923786556	0.999993734983775	120930452	122927140	ENSG00000107669.17	ATE1	protein_coding	121928031	-1	-19837	-19837	-479965	0	0	6	120928809	122927339	1998530	186677
T2D_Xue_30054458_1	T2D (Xue, EUR)	OTH	Neu_UT	Neu_UT	Neutrophil	Sorted cell	ENSG00000214530	STARD10	2076	5.13582488976429e-60	2.44438935226943e-18	2.10106662631142e-42	1	4.94000546360859e-15	11:72795279	rs12795307	chr11.4		11	72795279	11:72793096	1.86779e-66	11:72722053	1.34499132829607e-24	4211	2482	0.99999981242841	0.999999999700496	71835245	73793991	ENSG00000214530.8	STARD10	protein_coding	72794047	-1	-1232	951	71994	0	0	2	71795075	73793991	1998916	186700
T2D_Xue_30054458_1	T2D (Xue, EUR)	OTH	Neu_UT	Neu_UT	Neutrophil	Sorted cell	ENSG00000166002	SMCO4	3424	2.11093567306641e-28	2.54002557022398e-23	8.31061544092876e-06	0.999991424770517	2.64614041166401e-07	11:92975544	rs10830963	chr11.5		11	92975544	11:93515795	3.74366e-21	11:92975544	6.42784190646176e-30	5675	3997	0.996738488264673	1	92543950	94543495	ENSG00000166002.6	SMCO4	protein_coding	93543391	-1	567847	27596	567847	4	1	4	92543950	94543495	1999545	186698
T2D_Xue_30054458_1	T2D (Xue, EUR)	OTH	Neu_UT	Neu_UT	Neutrophil	Sorted cell	ENSG00000182919	C11orf54	3488	2.1467395353735e-51	2.54004735036864e-23	8.45157290104025e-29	1	5.17360064244648e-26	11:93756037	rs7950574	chr11.5		11	93756037	11:93743461	6.82067e-52	11:92975544	6.42784190646176e-30	5714	4075	0.912146931702055	1	92741770	94733645	ENSG00000182919.14	C11orf54	protein_coding	93741672	1	14365	1789	-766128	0	0	11	92741770	94741052	1999282	186699
T2D_Xue_30054458_1	T2D (Xue, EUR)	OTH	Neu_UT	Neu_UT	Neutrophil	Sorted cell	ENSG00000087448	KLHL42	3242	4.5194025530778e-13	2.65905901878527e-10	0.00169647449172877	0.998146175769897	0.000157349472017089	12:27812217	rs10842994	chr12.3		12	27812217	12:27766558	5.67561e-11	12:27812217	1.07040270809495e-16	4684	4393	0.930803892872249	0.999996559208805	26780226	28779455	ENSG00000087448.9	KLHL42	protein_coding	27780233	1	31984	-13675	31984	4	0	4	26780226	28779907	1999681	186701
T2D_Xue_30054458_1	T2D (Xue, EUR)	OTH	Neu_UT	Neu_UT	Neutrophil	Sorted cell	ENSG00000123104	ITPR2	3862	9.07279629779754e-13	2.6544959519935e-10	0.00340570965904034	0.996433656400852	0.000160633673749352	12:27812217	rs10842994	chr12.2		12	27812217	12:26849458	1.27725e-19	12:27812217	1.07040270809495e-16	5658	4969	0.92354778980641	0.999996559209606	25835989	27832584	ENSG00000123104.11	ITPR2	protein_coding	26833194	-1	-979023	-16264	-979023	26	0	26	25833463	27832584	1999121	186704
T2D_Xue_30054458_1	T2D (Xue, EUR)	OTH	Neu_UT	Neu_UT	Neutrophil	Sorted cell	ENSG00000123104	ITPR2	3862	9.07279629779754e-13	2.6544959519935e-10	0.00340570965904034	0.996433656400852	0.000160633673749352	12:27812217	rs10842994	chr12.3		12	27812217	12:26849458	1.27725e-19	12:27812217	1.07040270809495e-16	5658	4969	0.92354778980641	0.999996559209606	25835989	27832584	ENSG00000123104.11	ITPR2	protein_coding	26833194	-1	-979023	-16264	-979023	26	0	26	25833463	27832584	1999121	186704
T2D_Xue_30054458_1	T2D (Xue, EUR)	OTH	Neu_UT	Neu_UT	Neutrophil	Sorted cell	ENSG00000090376	IRAK3	2866	3.92076723374311e-16	1.31949883112753e-10	2.97139715585038e-06	0.999996898361359	1.3010953469253e-07	12:65818538	rs2261181	chr12.4		12	65818538	12:66188105	8.74316e-23	12:65818538	6.97480411099901e-17	4849	3282	0.992467723498231	0.999999842723198	65190738	67187521	ENSG00000090376.10	IRAK3	protein_coding	66189214	1	-370676	-1109	-370676	8	0	8	65189628	67187521	1997893	186702
T2D_Xue_30054458_1	T2D (Xue, EUR)	OTH	Neu_UT	Neu_UT	Neutrophil	Sorted cell	ENSG00000090376	IRAK3	2866	3.92076723374311e-16	1.31949883112753e-10	2.97139715585038e-06	0.999996898361359	1.3010953469253e-07	12:65818538	rs2261181	chr12.5		12	65818538	12:66188105	8.74316e-23	12:65818538	6.97480411099901e-17	4849	3282	0.992467723498231	0.999999842723198	65190738	67187521	ENSG00000090376.10	IRAK3	protein_coding	66189214	1	-370676	-1109	-370676	8	0	8	65189628	67187521	1997893	186702
T2D_Xue_30054458_1	T2D (Xue, EUR)	OTH	Neu_UT	Neu_UT	Neutrophil	Sorted cell	ENSG00000155957	TMBIM4	2871	2.44251577982882e-68	1.31950292323096e-10	1.85108781231426e-58	0.999999999867782	2.7137271270095e-13	12:66158118	rs11176065	chr12.4		12	66158118	12:66136239	3.68654e-89	12:65818538	6.97480411099901e-17	4848	3267	0.9994384886374	0.999999842723228	65177563	67168508	ENSG00000155957.17	TMBIM4	protein_coding	66169996	-1	11878	33757	351458	1	1	7	65170544	67168835	1998291	186708
T2D_Xue_30054458_1	T2D (Xue, EUR)	OTH	Neu_UT	Neu_UT	Neutrophil	Sorted cell	ENSG00000155957	TMBIM4	2871	2.44251577982882e-68	1.31950292323096e-10	1.85108781231426e-58	0.999999999867782	2.7137271270095e-13	12:66158118	rs11176065	chr12.5		12	66158118	12:66136239	3.68654e-89	12:65818538	6.97480411099901e-17	4848	3267	0.9994384886374	0.999999842723228	65177563	67168508	ENSG00000155957.17	TMBIM4	protein_coding	66169996	-1	11878	33757	351458	1	1	7	65170544	67168835	1998291	186708
T2D_Xue_30054458_1	T2D (Xue, EUR)	OTH	Neu_UT	Neu_UT	Neutrophil	Sorted cell	ENSG00000127311	HELB	2948	2.23803140798051e-39	1.31950292322871e-10	1.69611705156739e-29	0.99999999986629	1.76027892678934e-12	12:66302475	rs3741605	chr12.4		12	66302475	12:66302475	3.44994e-57	12:65818538	6.97480411099901e-17	4917	3479	0.999999999999996	0.999999842722891	65303190	67302272	ENSG00000127311.9	HELB	protein_coding	66302493	1	-18	-18	-483955	0	0	11	65302853	67302272	1999419	186705
T2D_Xue_30054458_1	T2D (Xue, EUR)	OTH	Neu_UT	Neu_UT	Neutrophil	Sorted cell	ENSG00000127311	HELB	2948	2.23803140798051e-39	1.31950292322871e-10	1.69611705156739e-29	0.99999999986629	1.76027892678934e-12	12:66302475	rs3741605	chr12.5		12	66302475	12:66302475	3.44994e-57	12:65818538	6.97480411099901e-17	4917	3479	0.999999999999996	0.999999842722891	65303190	67302272	ENSG00000127311.9	HELB	protein_coding	66302493	1	-18	-18	-483955	0	0	11	65302853	67302272	1999419	186705
T2D_Xue_30054458_1	T2D (Xue, EUR)	OTH	Neu_UT	Neu_UT	Neutrophil	Sorted cell	ENSG00000111596	CNOT2	3556	1.16230822479e-15	0.000584198566953576	1.98840980651668e-12	0.999413175096592	2.62633446553934e-06	12:70242757	rs11544120	chr12.6		12	70242757	12:70242757	4.44761e-29	12:71039513	6.97445641985615e-10	5291	5086	0.997702966333343	0.981756400729903	69244067	71242850	ENSG00000111596.11	CNOT2	protein_coding	70243433	1	-676	-676	796080	1	1	6	69244007	71242850	1998843	186703
T2D_Xue_30054458_1	T2D (Xue, EUR)	OTH	Neu_UT	Neu_UT	Neutrophil	Sorted cell	ENSG00000139291	TMEM19	2620	4.47310648805622e-08	0.000582625643396221	7.67237593600641e-05	0.999332993732539	7.61213364058949e-06	12:71039513	rs7955901	chr12.6		12	71039513	12:71686492	4.7008e-14	12:71039513	6.97445641985615e-10	4406	3511	0.930640405938347	0.981900802409092	70686988	72684647	ENSG00000139291.13	TMEM19	protein_coding	71686082	1	-646569	410	-646569	8	0	8	70686988	72684853	1997865	186707
T2D_Xue_30054458_1	T2D (Xue, EUR)	OTH	Neu_UT	Neu_UT	Neutrophil	Sorted cell	ENSG00000257815	PRANCR	3556	3.40465802631242e-05	0.000549120437547517	0.0582449238761818	0.939399997932241	0.00177191117376645	12:71039513	rs7955901	chr12.6		12	71039513	12:70242757	8.10084e-09	12:71039513	6.97445641985615e-10	5291	5086	0.938504567948586	0.981756400729903	69244067	71242850	ENSG00000257815.5	LINC01481	lncRNA	70243366	-1	-796147	609	-796147	7	0	7	69244007	71242850	1998843	186710
T2D_Xue_30054458_1	T2D (Xue, EUR)	OTH	Neu_UT	Neu_UT	Neutrophil	Sorted cell	ENSG00000130787	HIP1R	2225	3.15966129924003e-09	0.00293942967463632	1.07158985113001e-06	0.996898620617188	0.000160874958663919	12:122799848	rs77908463	chr12.9		12	122799848	12:122799848	1.29775e-17	12:123007025	1.83193840039112e-09	4243	2810	0.925238852303643	0.908774890251838	121837106	123825027	ENSG00000130787.13	HIP1R	protein_coding	122835457	1	-35609	-35609	171568	0	0	6	121834716	123826134	1991418	186706
T2D_Xue_30054458_1	T2D (Xue, EUR)	OTH	Neu_UT	Neu_UT	Neutrophil	Sorted cell	ENSG00000139746	RBM26	2703	1.85703118982247e-20	8.52317094334045e-17	0.000217831291308782	0.999774972052019	7.19665667078161e-06	13:80143021	rs1359790	chr13.2		13	80143021	13:79396730	4.88837e-13	13:80143021	2.52183213404134e-23	4389	3512	0.999846241415086	0.99999999999967	78406512	80406339	ENSG00000139746.15	RBM26	protein_coding	79406255	-1	-736766	9525	-736766	6	0	6	78406512	80406339	1999827	186712
T2D_Xue_30054458_1	T2D (Xue, EUR)	OTH	Neu_UT	Neu_UT	Neutrophil	Sorted cell	ENSG00000140416	TPM1	2964	4.81424555534279e-28	0.000132442326781378	3.63447722941318e-24	0.999863033590401	4.52408282076596e-06	15:63037205	rs12440304	chr15.1		15	63037205	15:63038251	1.95907e-36	15:63539670	3.07654028166045e-10	4831	4428	0.999999999994122	0.999895421102893	62043148	64041407	ENSG00000140416.19	TPM1	protein_coding	63042747	1	-5542	-4496	496923	0	0	10	62042922	64041456	1998534	186723
T2D_Xue_30054458_1	T2D (Xue, EUR)	OTH	Neu_UT	Neu_UT	Neutrophil	Sorted cell	ENSG00000185088	RPS27L	2800	1.99156390261806e-12	0.000133961889863699	1.48646448525146e-08	0.999865438235602	5.85007898304768e-07	15:63144319	rs8027689	chr15.1		15	63144319	15:63144319	3.17894e-20	15:63539670	3.07654028166045e-10	4629	4287	0.945737423553156	0.999894373543118	62159744	64157839	ENSG00000185088.13	RPS27L	protein_coding	63157477	-1	13158	13158	-382193	0	0	7	62158710	64157839	1999129	186725
T2D_Xue_30054458_1	T2D (Xue, EUR)	OTH	Neu_UT	Neu_UT	Neutrophil	Sorted cell	ENSG00000103657	HERC1	2251	2.30660561530467e-06	6.75323832455572e-05	0.0172158092954249	0.503082095443781	0.479632256271933	15:63820533	rs11635117	chr15.1		15	63820533	15:63639691	1.61565e-17	15:63539670	3.07654028166045e-10	3797	3721	0.937239597340042	0.999896015515396	62834159	64833752	ENSG00000103657.13	HERC1	protein_coding	63833948	-1	13415	194257	294278	0	1	3	62834159	64833752	1999593	186718
T2D_Xue_30054458_1	T2D (Xue, EUR)	OTH	Neu_UT	Neu_UT	Neutrophil	Sorted cell	ENSG00000028528	SNX1	1968	9.1464537567323e-27	0.00013396421075814	6.82661410057093e-23	0.999865076347351	9.59441891205713e-07	15:64095853	rs332258	chr15.1		15	64095853	15:64095853	4.72682e-57	15:63539670	3.07654028166045e-10	3411	3259	0.999999999675391	0.999896496196718	63095295	65078497	ENSG00000028528.14	SNX1	protein_coding	64095982	1	-129	-129	-556312	0	0	7	63094838	65092164	1997326	186716
T2D_Xue_30054458_1	T2D (Xue, EUR)	OTH	Neu_UT	Neu_UT	Neutrophil	Sorted cell	ENSG00000140391	TSPAN3	2648	5.26360220534672e-21	6.33250650344124e-10	8.31202415336199e-12	0.999998571399144	1.42795929425392e-06	15:77454848	rs7178572	chr15.2		15	77454848	15:77043560	7.20514e-25	15:77540420	2.61501060798859e-16	4563	3051	0.931429917332316	0.999999997826969	76084704	78083638	ENSG00000140391.14	TSPAN3	protein_coding	77071109	-1	-383739	27549	-469311	2	2	2	76084600	78083638	1999038	186721
T2D_Xue_30054458_1	T2D (Xue, EUR)	OTH	Neu_UT	Neu_UT	Neutrophil	Sorted cell	ENSG00000041357	PSMA4	3659	1.10814544220266e-11	7.15260464243668e-10	0.0152466568257882	0.984105159705899	0.000648182741970676	15:77540420	rs7177055	chr15.2		15	77540420	15:78578461	1.34407e-15	15:77540420	2.61501060798859e-16	6880	3986	0.980609580884263	0.999999997573922	77540420	79539312	ENSG00000041357.15	PSMA4	protein_coding	78540444	1	-1000024	38017	-1000024	21	1	21	77540420	79540328	1999908	186717
T2D_Xue_30054458_1	T2D (Xue, EUR)	OTH	Neu_UT	Neu_UT	Neutrophil	Sorted cell	ENSG00000136381	IREB2	3552	8.26441133227564e-18	6.3346036634756e-10	1.30464535017765e-08	0.999999985780861	5.39225861734881e-10	15:77540420	rs7177055	chr15.2		15	77540420	15:78457710	1.86833e-22	15:77540420	2.61501060798859e-16	6694	3917	0.999741417169488	0.999999997884771	77437757	79436771	ENSG00000136381.12	IREB2	protein_coding	78438216	1	-897796	19494	-897796	18	0	18	77437757	79437260	1999503	186720
T2D_Xue_30054458_1	T2D (Xue, EUR)	OTH	Neu_UT	Neu_UT	Neutrophil	Sorted cell	ENSG00000140395	SKIC8	3304	5.70948185125099e-11	5.7422252956463e-10	0.0901612634317914	0.906777191147639	0.00306154478925101	15:77540420	rs7177055	chr15.2		15	77540420	15:78310723	8.71321e-11	15:77540420	2.61501060798859e-16	6363	3705	0.969212790951028	0.999999997884565	77301070	79299434	ENSG00000140395.8	WDR61	protein_coding	78299609	-1	759189	-11114	759189	16	1	16	77301070	79299630	1998560	186722
T2D_Xue_30054458_1	T2D (Xue, EUR)	OTH	Neu_UT	Neu_UT	Neutrophil	Sorted cell	ENSG00000166971	AKTIP	3338	1.26318765941634e-98	8.61995798638044e-42	1.4654220605393e-57	1	2.84674462342215e-40	16:53460705	rs2024449	chr16.2		16	53460705	16:53405497	3.88113e-98	16:53765993	9.89480274559163e-48	5753	3836	0.981003810623236	0.999999999999946	52504425	54503696	ENSG00000166971.16	AKTIP	protein_coding	53503209	-1	42504	97712	-262784	0	3	5	52504425	54503729	1999304	186732
T2D_Xue_30054458_1	T2D (Xue, EUR)	OTH	Neu_UT	Neu_UT	Neutrophil	Sorted cell	ENSG00000103479	RBL2	3323	4.88584373954484e-47	8.61990646717732e-42	5.66805980639885e-06	0.999994022646619	3.09293575825742e-07	16:53765993	rs9928094	chr16.2		16	53765993	16:53490396	1.08845e-28	16:53765993	9.89480274559163e-48	5662	3761	0.970206749947602	0.999999999999946	52434324	54433710	ENSG00000103479.15	RBL2	protein_coding	53434471	1	331522	55925	331522	8	2	8	52434324	54433710	1999386	186730
T2D_Xue_30054458_1	T2D (Xue, EUR)	OTH	Neu_UT	Neu_UT	Neutrophil	Sorted cell	ENSG00000103018	CYB5B	1980	4.8220338056075e-15	0.00224562278431535	2.14247110690063e-12	0.997749513886912	4.86332662694662e-06	16:69434939	rs246147	chr16.3		16	69434939	16:69434939	1.67982e-27	16:69632780	3.39227818800433e-09	3740	2380	0.999999995756431	0.999984893211517	68424967	70415308	ENSG00000103018.16	CYB5B	protein_coding	69424619	1	10320	10320	208161	0	0	3	68424704	70424525	1999821	186726
T2D_Xue_30054458_1	T2D (Xue, EUR)	OTH	Neu_UT	Neu_UT	Neutrophil	Sorted cell	ENSG00000103051	COG4	1556	1.17887510159938e-18	0.00241785384760928	4.86389284044265e-16	0.99757657714248	5.56900990961296e-06	16:70473004	rs7192865	chr16.3		16	70473004	16:70473004	4.11151e-31	16:69632780	3.39227818800433e-09	3132	1793	0.999998997293884	0.999985473547939	69525412	71522396	ENSG00000103051.18	COG4	protein_coding	70523554	-1	50550	50550	890774	0	0	25	69523590	71522396	1998806	186727
T2D_Xue_30054458_1	T2D (Xue, EUR)	OTH	Neu_UT	Neu_UT	Neutrophil	Sorted cell	ENSG00000168411	RFWD3	2879	4.97714402730998e-50	1.2767015379861e-12	3.89843975214016e-38	0.999999999998707	1.40305423994424e-14	16:74666342	rs4888272	chr16.4		16	74666342	16:74666342	7.1462e-57	16:75209759	1.6065753175231e-18	5284	3448	0.999338709264209	0.994691263426603	73666906	75666661	ENSG00000168411.13	RFWD3	protein_coding	74666877	-1	535	535	-542882	0	0	9	73666906	75666661	1999755	186733
T2D_Xue_30054458_1	T2D (Xue, EUR)	OTH	Neu_UT	Neu_UT	Neutrophil	Sorted cell	ENSG00000186187	ZNRF1	2823	1.32962088053863e-47	1.27670153798597e-12	1.04145004997352e-35	0.999999999998593	1.28844409725689e-13	16:74998033	rs62061437	chr16.4		16	74998033	16:74998033	4.44541e-53	16:75209759	1.6065753175231e-18	5355	3463	0.999999999999993	0.994691263426604	74000611	75998520	ENSG00000186187.11	ZNRF1	protein_coding	74999024	1	-991	-991	210735	0	0	5	74000611	75998520	1997909	186734
T2D_Xue_30054458_1	T2D (Xue, EUR)	OTH	Neu_UT	Neu_UT	Neutrophil	Sorted cell	ENSG00000103091	WDR59	2825	1.65040895309721e-18	1.27669980997631e-12	1.29271321760797e-06	0.999998646381378	6.09041274393862e-08	16:75209759	rs72802358	chr16.4		16	75209759	16:74998033	5.09037e-16	16:75209759	1.6065753175231e-18	5357	3465	0.999614371897546	0.994691263426603	74000611	75999362	ENSG00000103091.14	WDR59	protein_coding	74985123	-1	-224636	-12910	-224636	6	0	6	74000611	75999362	1998751	186728
T2D_Xue_30054458_1	T2D (Xue, EUR)	OTH	Neu_UT	Neu_UT	Neutrophil	Sorted cell	ENSG00000103121	CMC2	4771	3.71773902952879e-33	1.76454277544297e-05	2.10687625429614e-28	0.999982312752823	4.1819425421816e-08	16:80998460	rs2602436	chr16.5		16	80998460	16:80995944	5.75184e-52	16:81501185	7.58618949681764e-12	9143	5727	0.944652575380446	0.999999747762875	80020415	82018048	ENSG00000103121.8	CMC2	protein_coding	81006885	-1	8425	10941	-494300	0	0	18	80020415	82020036	1999621	186729
T2D_Xue_30054458_1	T2D (Xue, EUR)	OTH	Neu_UT	Neu_UT	Neutrophil	Sorted cell	ENSG00000166451	CENPN	4781	1.67309901168597e-09	1.76436220017453e-05	9.48160310419031e-05	0.999879967886638	7.5707872200725e-06	16:81501185	rs2925979	chr16.5		16	81501185	16:80988289	1.35847e-10	16:81501185	7.58618949681764e-12	9190	5733	0.919629011387855	0.999999748466158	80008187	81997843	ENSG00000166451.13	CENPN	protein_coding	81007214	1	493971	-18925	493971	16	2	16	80006686	82004872	1998186	186731
T2D_Xue_30054458_1	T2D (Xue, EUR)	OTH	Neu_UT	Neu_UT	Neutrophil	Sorted cell	ENSG00000091640	SPAG7	2994	9.39534235141912e-14	9.33756173833265e-08	1.00618683319105e-06	0.999998863597283	3.68401714876745e-08	17:4082570	rs8068804	chr17.1		17	4082570	17:4962633	1.49162e-42	17:4082570	5.24622942461689e-14	6274	3490	0.957709142343561	0.999999914409749	3968029	5965037	ENSG00000091640.7	SPAG7	protein_coding	4967817	-1	885247	5184	885247	38	0	38	3967942	5967844	1999902	186737
T2D_Xue_30054458_1	T2D (Xue, EUR)	OTH	Neu_UT	Neu_UT	Neutrophil	Sorted cell	ENSG00000205710	C17orf107	2897	1.22081011878238e-08	8.07592068291891e-08	0.130741703852408	0.864875637460848	0.00438256571943579	17:4082570	rs8068804	chr17.1		17	4082570	17:4901872	1.65163e-15	17:4082570	5.24622942461689e-14	6166	3352	0.918573583004379	0.999999911948489	3960058	5877080	ENSG00000205710.3	C17orf107	protein_coding	4899536	1	-816966	2336	-816966	31	0	31	3899966	5899270	1999304	186744
T2D_Xue_30054458_1	T2D (Xue, EUR)	OTH	Neu_UT	Neu_UT	Neutrophil	Sorted cell	ENSG00000213977	TAX1BP3	1721	9.58637773131499e-09	8.32387771110188e-08	0.102664561286491	0.891427346283255	0.00590799960509923	17:4082570	rs8068804	chr17.1		17	4082570	17:3663563	1.13035e-12	17:4082570	5.24622942461689e-14	5840	2379	0.944279954989276	0.999999912015893	2668780	4585621	ENSG00000213977.7	TAX1BP3	protein_coding	3668578	-1	-413992	5015	-413992	11	1	11	2668780	4667221	1998441	186745
T2D_Xue_30054458_1	T2D (Xue, EUR)	OTH	Neu_UT	Neu_UT	Neutrophil	Sorted cell	ENSG00000133030	MPRIP	2197	4.39946973654656e-23	0.00277977553293463	1.57825201321712e-20	0.997207955938693	1.22685283723493e-05	17:17187187	rs4985742	chr17.2		17	17187187	17:17049281	1.39502e-36	17:17750097	1.9731752900754e-09	4451	2641	0.999999999999888	0.984791125424121	16042632	18042186	ENSG00000133030.20	MPRIP	protein_coding	17042457	1	144730	6824	707640	3	0	18	16042632	18042323	1999691	186739
T2D_Xue_30054458_1	T2D (Xue, EUR)	OTH	Neu_UT	Neu_UT	Neutrophil	Sorted cell	ENSG00000154803	FLCN	2165	3.078131200195e-16	0.00277820916757399	1.10486710015785e-13	0.997212805971943	8.98486037547279e-06	17:17242653	rs9890243	chr17.2		17	17242653	17:17242653	3.4227e-30	17:17750097	1.9731752900754e-09	4451	2634	0.912133170266577	0.984769010750438	16239003	18237133	ENSG00000154803.12	FLCN	protein_coding	17237168	-1	-5485	-5485	-512929	1	1	12	16237359	18237133	1999774	186743
T2D_Xue_30054458_1	T2D (Xue, EUR)	OTH	Neu_UT	Neu_UT	Neutrophil	Sorted cell	ENSG00000141030	COPS3	2157	1.44288969573987e-70	0.00277821868884027	5.1791174821577e-68	0.997215576773659	6.20453749271636e-06	17:17251291	rs12325679	chr17.2		17	17251291	17:17231214	4.02524e-92	17:17750097	1.9731752900754e-09	4431	2626	0.965873422314064	0.984769019710988	16281315	18280697	ENSG00000141030.12	COPS3	protein_coding	17281246	-1	29955	50032	-468851	0	3	10	16281315	18280697	1999382	186741
T2D_Xue_30054458_1	T2D (Xue, EUR)	OTH	Neu_UT	Neu_UT	Neutrophil	Sorted cell	ENSG00000002919	SNX11	2928	2.22185797490569e-17	4.48210000786435e-08	4.95718049572419e-10	0.999999954533856	1.49426288996159e-10	17:48019787	rs757352	chr17.5		17	48019787	17:48019787	5.71737e-28	17:48911792	1.31087934042255e-13	4588	3469	0.974849032032852	0.999791578395791	47104133	49100385	ENSG00000002919.14	SNX11	protein_coding	48107766	1	-87979	-87979	804026	6	6	24	47103820	49102903	1999083	186735
T2D_Xue_30054458_1	T2D (Xue, EUR)	OTH	Neu_UT	Neu_UT	Neutrophil	Sorted cell	ENSG00000108465	CDK5RAP3	2997	1.15621852973377e-60	4.51261896915559e-08	2.56218946321909e-53	0.999999954762246	1.11573449306045e-10	17:48019787	rs757352	chr17.5		17	48019787	17:48019787	1.1896e-78	17:48911792	1.31087934042255e-13	4642	3596	0.99999999989879	0.999790159500912	46967985	48967647	ENSG00000108465.14	CDK5RAP3	protein_coding	47971113	1	48674	48674	940679	2	2	33	46967985	48967647	1999662	186738
T2D_Xue_30054458_1	T2D (Xue, EUR)	OTH	Neu_UT	Neu_UT	Neutrophil	Sorted cell	ENSG00000082641	NFE2L1	2967	1.67799482338877e-08	2.71357394856754e-08	0.374375792041968	0.605382359237896	0.0202418048044488	17:48911792	rs9894220	chr17.5		17	48911792	17:48046570	1.67555e-09	17:48911792	1.31087934042255e-13	4604	3539	0.920228048746278	0.999791577758426	47053470	49047595	ENSG00000082641.15	NFE2L1	protein_coding	48048359	1	863433	-1789	863433	29	0	29	47051376	49047595	1996219	186736
T2D_Xue_30054458_1	T2D (Xue, EUR)	OTH	Neu_UT	Neu_UT	Neutrophil	Sorted cell	ENSG00000141293	SKAP1	2828	4.18064740750055e-09	4.049706650589e-08	0.0932742956244359	0.903522397750745	0.00320326194710612	17:48920597	rs9894239	chr17.5		17	48920597	17:48174984	3.00159e-09	17:48911792	1.31087934042255e-13	4453	3345	0.920872884958055	0.999791578738371	47430850	49429832	ENSG00000141293.15	SKAP1	protein_coding	48430214	-1	-490383	255230	-481578	19	4	19	47430850	49429832	1998982	186742
T2D_Xue_30054458_1	T2D (Xue, EUR)	OTH	Neu_UT	Neu_UT	Neutrophil	Sorted cell	ENSG00000136436	CALCOCO2	2634	3.17614681085978e-12	4.47659296037575e-08	7.08628831065352e-05	0.998768524664333	0.00116056768345511	17:48936765	rs1994970	chr17.5		17	48936765	17:48832389	1.09782e-24	17:48911792	1.31087934042255e-13	4335	3100	0.922741297418305	0.999791579294575	47831039	49830279	ENSG00000136436.14	CALCOCO2	protein_coding	48831035	1	105730	1354	80757	4	0	3	47831039	49830279	1999240	186740
T2D_Xue_30054458_1	T2D (Xue, EUR)	OTH	Neu_UT	Neu_UT	Neutrophil	Sorted cell	ENSG00000141682	PMAIP1	4193	1.52167830910278e-07	2.41049139543428e-06	0.0592230670076566	0.938147656943328	0.00262671338979004	18:60217517	rs12970134	chr18.1		18	60217517	18:59911908	1.13127e-12	18:60217517	3.9909932437557e-12	6948	4863	0.907284682182712	0.999986956001853	58900461	60899323	ENSG00000141682.11	PMAIP1	protein_coding	59899996	1	317521	11912	317521	3	0	3	58900450	60899327	1998877	186747
T2D_Xue_30054458_1	T2D (Xue, EUR)	OTH	Neu_UT	Neu_UT	Neutrophil	Sorted cell	ENSG00000007047	MARK4	1710	2.07635553927178e-22	9.54795032960934e-10	2.17466101687116e-13	0.999999999041876	3.11375221761377e-12	19:45303351	rs2395	chr19.2		19	45303351	19:45303351	4.69605e-25	19:45655255	3.58254242067035e-16	5495	2018	0.965065583259825	0.999999999866122	44080403	46077896	ENSG00000007047.14	MARK4	protein_coding	45251271	1	52080	52080	403984	0	0	14	44079476	46078418	1998942	186748
T2D_Xue_30054458_1	T2D (Xue, EUR)	OTH	Neu_UT	Neu_UT	Neutrophil	Sorted cell	ENSG00000100266	PACSIN2	2560	5.52545142108709e-19	0.000558741315554765	9.88257185525242e-16	0.99933917621493	0.000102082469513782	22:42974254	rs6002991	chr22.2		22	42974254	22:42973343	1.30926e-52	22:43981562	3.85619203726353e-10	5195	3683	0.999272054181856	0.999146207836087	42015599	44013296	ENSG00000100266.18	PACSIN2	protein_coding	43015149	-1	40895	41806	-966413	0	0	13	42015386	44015130	1999744	186757
T2D_Xue_30054458_1	T2D (Xue, EUR)	OTH	gdT_OneK1K	gdT_OneK1K	gdT	Single cell	ENSG00000111912	NCOA7	2360	2.29914563598554e-12	9.66289254007519e-06	2.37933182315187e-07	0.999990055542355	4.36296230659841e-08	6:126747838	rs853974	chr6.6		6	126747838	6:125826928	9.36896e-13	6:126747838	8.5184103514059e-12	3839	2371	0.999434856310179	0.999999998160898	124781408	126780504	ENSG00000111912	ENSG00000111912	protein_coding	125790960	1	956878	35968	956878	7	1	7	124781408	126780504	1999096	98035
T2D_Xue_30054458_1	T2D (Xue, EUR)	OTH	gdT_OneK1K	gdT_OneK1K	gdT	Single cell	ENSG00000086062	B4GALT1	3510	1.3848745186841e-07	0.000149598139270288	0.00092471830325157	0.998907342199641	1.82028703847283e-05	9:34025642	rs1758632	chr9.4		9	34025642	9:33174589	2.30339e-09	9:34025642	1.34666484865385e-09	6326	3531	0.949964071625332	0.999992761594987	32167393	34165920	ENSG00000086062	ENSG00000086062	protein_coding	33167336	-1	-858306	-7253	-858306	19	0	19	32167393	34165920	1998527	98036
T2D_Xue_30054458_1	T2D (Xue, EUR)	OTH	gdT_OneK1K	gdT_OneK1K	gdT	Single cell	ENSG00000111011	RSRC2	2460	7.44984407592303e-31	0.00267915265435825	2.77320090663968e-28	0.997313283563448	7.563782189086e-06	12:122517596	rs6416298	chr12.9		12	122517596	12:122517596	3.42346e-34	12:123007025	1.83193840039112e-09	4501	2474	0.999578920388836	0.999506191719471	121574423	123526882	ENSG00000111011	ENSG00000111011	protein_coding	122526936	-1	9340	9340	-480089	0	0	15	121527199	123526882	1999683	98034
ADFH_Jansen_30617256_1	Alzheimer's (Jansen, EUR)	PSD	DN_B_UT	B_DN_UT	B	Sorted cell	ENSG00000215845	TSTD1	4088	3.91832527226115e-20	0.000860606076587208	4.53238975604386e-17	0.995469527163242	0.0036698667601738	1:161038782	rs3766383	chr1.1		1	161038782	1:161038782	4.53931e-34	1:161185602	1.89639605436956e-10	5128	8685	1	0.999836643320964	160039331	162038938	ENSG00000215845.10	TSTD1	protein_coding	161038964	-1	182	182	-146638	1	1	14	160039331	162038938	1999607	79173
ADFH_Jansen_30617256_1	Alzheimer's (Jansen, EUR)	PSD	DN_B_UT	B_DN_UT	B	Sorted cell	ENSG00000158773	USF1	4099	8.33853046811991e-27	0.000863768810401028	9.64531262635984e-24	0.999135306833003	9.24356598699336e-07	1:161047766	rs2774279	chr1.1		1	161047766	1:161047766	4.91662e-48	1:161185602	1.89639605436956e-10	5140	8690	1	0.999836498601665	160046921	162045950	ENSG00000158773.14	USF1	protein_coding	161045977	-1	-1789	-1789	-139625	1	1	13	160046921	162045950	1999029	79165
ADFH_Jansen_30617256_1	Alzheimer's (Jansen, EUR)	PSD	DN_B_UT	B_DN_UT	B	Sorted cell	ENSG00000026751	SLAMF7	4025	0.000505509149104604	0.00033291023055365	0.584730436426615	0.385023719754743	0.0294074244389843	1:161185602	rs4575098	chr1.1		1	161185602	1:160740367	1.75755e-16	1:161185602	1.89639605436956e-10	5102	8779	0.911381909279775	0.999835507057902	159740097	161738879	ENSG00000026751.16	SLAMF7	protein_coding	160739247	1	446355	1120	446355	27	0	27	159740097	161738879	1998782	79159
ADFH_Jansen_30617256_1	Alzheimer's (Jansen, EUR)	PSD	DN_B_UT	B_DN_UT	B	Sorted cell	ENSG00000066294	CD84	3951	0.000477990842089305	0.00036250100848067	0.552894340278207	0.41925266098474	0.0270125068864832	1:161185602	rs4575098	chr1.1		1	161185602	1:160576866	5.49716e-09	1:161185602	1.89639605436956e-10	5023	8684	0.920754430407836	0.999842600033145	159579537	161568453	ENSG00000066294.14	CD84	protein_coding	160579496	-1	-606106	2630	-606106	32	0	32	159579537	161571341	1991804	79160
ADFH_Jansen_30617256_1	Alzheimer's (Jansen, EUR)	PSD	DN_B_UT	B_DN_UT	B	Sorted cell	ENSG00000118217	ATF6	4203	5.60429043052136e-08	0.000863719591817917	6.48250456686767e-05	0.999067808426021	3.59089358879213e-06	1:161185602	rs4575098	chr1.1		1	161185602	1:161843130	9.8987e-12	1:161185602	1.89639605436956e-10	5444	9005	0.995434388426036	0.999843695847119	160766482	162765257	ENSG00000118217.5	ATF6	protein_coding	161766320	1	-580718	76810	-580718	35	0	35	160766482	162765781	1999299	79161
ADFH_Jansen_30617256_1	Alzheimer's (Jansen, EUR)	PSD	DN_B_UT	B_DN_UT	B	Sorted cell	ENSG00000122224	LY9	4036	0.000146703584853906	0.000711341807620258	0.169694355630937	0.822807032342198	0.00664056663439063	1:161185602	rs4575098	chr1.1		1	161185602	1:160803308	5.51491e-11	1:161185602	1.89639605436956e-10	5102	8790	0.9788921135947	0.999835209521851	159796139	161795003	ENSG00000122224.17	LY9	protein_coding	160796174	1	389428	7134	389428	25	0	25	159796139	161795003	1998864	79162
ADFH_Jansen_30617256_1	Alzheimer's (Jansen, EUR)	PSD	DN_B_UT	B_DN_UT	B	Sorted cell	ENSG00000143224	PPOX	4214	0.000558418605704302	0.000279837868624236	0.645932169576125	0.323633966146214	0.0295956078033326	1:161185602	rs4575098	chr1.1		1	161185602	1:161167668	5.13583e-07	1:161185602	1.89639605436956e-10	5240	8852	0.904451251013924	0.999826856034228	160166418	162165880	ENSG00000143224.17	PPOX	protein_coding	161166426	1	19176	1242	19176	1	0	1	160166418	162165880	1999462	79163
ADFH_Jansen_30617256_1	Alzheimer's (Jansen, EUR)	PSD	DN_B_UT	B_DN_UT	B	Sorted cell	ENSG00000158769	F11R	4084	0.000303446429880304	0.000550056831560732	0.351001342855246	0.636235723228795	0.011909430654519	1:161185602	rs4575098	chr1.1		1	161185602	1:160963275	3.22411e-08	1:161185602	1.89639605436956e-10	5121	8694	0.957344223596319	0.999836219912079	160021673	162021201	ENSG00000158769.17	F11R	protein_coding	161021152	-1	-164450	57877	-164450	17	0	17	160021673	162021201	1999528	79164
ADFH_Jansen_30617256_1	Alzheimer's (Jansen, EUR)	PSD	DN_B_UT	B_DN_UT	B	Sorted cell	ENSG00000158864	NDUFS2	4245	5.05700604275882e-08	0.000199200140449296	5.84952403482237e-05	0.228876424745744	0.770865829303398	1:161185602	rs4575098	chr1.1		1	161185602	1:161216523	1.53981e-16	1:161185602	1.89639605436956e-10	5255	8862	0.999878584138278	0.999828526443554	160197174	162196955	ENSG00000158864.12	NDUFS2	protein_coding	161202367	1	-16765	14156	-16765	1	1	1	160197174	162196955	1999781	79166
ADFH_Jansen_30617256_1	Alzheimer's (Jansen, EUR)	PSD	DN_B_UT	B_DN_UT	B	Sorted cell	ENSG00000162736	NCSTN	4170	6.16835810543014e-06	0.00085740107773051	0.00713495826459914	0.991757903193263	0.000243569106302182	1:161185602	rs4575098	chr1.1		1	161185602	1:160339660	1.00799e-10	1:161185602	1.89639605436956e-10	5304	8876	0.998160989651937	0.999728852041933	159343284	161312928	ENSG00000162736.15	NCSTN	protein_coding	160343383	1	842219	-3723	842219	37	1	37	159343284	161313610	1970326	79167
ADFH_Jansen_30617256_1	Alzheimer's (Jansen, EUR)	PSD	DN_B_UT	B_DN_UT	B	Sorted cell	ENSG00000162746	FCRLB	4240	7.65077017162025e-08	0.000863698388846139	8.84967586122393e-05	0.99904330466142	4.42368341957857e-06	1:161185602	rs4575098	chr1.1		1	161185602	1:161711871	6.03619e-13	1:161185602	1.89639605436956e-10	5475	9005	0.999911578288108	0.999845581914701	160722754	162720456	ENSG00000162746.14	FCRLB	protein_coding	161721544	1	-535942	-9673	-535942	32	0	32	160722754	162720456	1997702	79168
ADFH_Jansen_30617256_1	Alzheimer's (Jansen, EUR)	PSD	DN_B_UT	B_DN_UT	B	Sorted cell	ENSG00000234211	AL451067.1	4300	0.000175339532469462	0.000680948372135321	0.202816661571336	0.787641141889419	0.00868590863464063	1:161185602	rs4575098	chr1.1		1	161185602	1:161694564	7.26028e-09	1:161185602	1.89639605436956e-10	5491	9047	0.940877039693356	0.999845933673363	160674928	162674621	ENSG00000234211.2	AL451067.1	lncRNA	161674824	-1	489222	-19740	489222	29	1	29	160674928	162674621	1999693	79175
ADFH_Jansen_30617256_1	Alzheimer's (Jansen, EUR)	PSD	DN_B_UT	B_DN_UT	B	Sorted cell	ENSG00000244682	FCGR2C	4358	4.66290889180733e-05	0.00081551449651959	0.0539360388052738	0.943304826261334	0.00189699134795417	1:161185602	rs4575098	chr1.1		1	161185602	1:161587738	2.28745e-11	1:161185602	1.89639605436956e-10	5495	9037	0.977614431840247	0.999847723096014	160581356	162580592	ENSG00000244682.7	FCGR2C	protein_coding	161581340	1	-395738	6398	-395738	25	0	25	160581356	162580829	1999473	79176
ADFH_Jansen_30617256_1	Alzheimer's (Jansen, EUR)	PSD	DN_B_UT	B_DN_UT	B	Sorted cell	ENSG00000283360	AL592295.3	4453	0.000130485061484997	0.000728406334622629	0.150932332279756	0.842537725821089	0.00567105050304821	1:161185602	rs4575098	chr1.1		1	161185602	1:161311190	1.3544e-07	1:161185602	1.89639605436956e-10	5436	9163	0.98409417656914	0.99984683092414	160471112	162470344	ENSG00000283360.1	AL592295.3	lncRNA	161470523	-1	284921	159333	284921	18	10	18	160470925	162470344	1999419	79178
ADFH_Jansen_30617256_1	Alzheimer's (Jansen, EUR)	PSD	DN_B_UT	B_DN_UT	B	Sorted cell	ENSG00000283696	AL592295.4	4426	8.60256494322519e-29	0.000863761577262501	9.95072349919753e-26	0.999126715980677	9.52244206724095e-06	1:161375577	rs7542784	chr1.1		1	161375577	1:161380544	3.9657e-38	1:161185602	1.89639605436956e-10	5418	9029	1	0.99983430918216	160399582	162399384	ENSG00000283696.1	AL592295.4	lncRNA	161399792	1	-24215	-19248	-214190	1	1	13	160399582	162399384	1999802	79179
ADFH_Jansen_30617256_1	Alzheimer's (Jansen, EUR)	PSD	DN_B_UT	B_DN_UT	B	Sorted cell	ENSG00000225217	HSPA7	4300	4.01549135388665e-13	0.000863773478005879	4.6447447302684e-10	0.999132341558591	3.88449852748328e-06	1:161646947	rs56128011	chr1.1		1	161646947	1:161646947	6.90584e-23	1:161185602	1.89639605436956e-10	5472	8984	0.936894131710377	0.999846823331362	160606990	162605808	ENSG00000225217.1	HSPA7	transcribed_unprocessed_pseudogene	161606291	1	40656	40656	-420689	1	1	26	160606945	162605887	1998942	79174
ADFH_Jansen_30617256_1	Alzheimer's (Jansen, EUR)	PSD	DN_B_UT	B_DN_UT	B	Sorted cell	ENSG00000213075	RPL31P11	4297	2.63239262785844e-27	0.000863775181483665	3.04490950814493e-24	0.999135627421122	5.97397395975891e-07	1:161692694	rs4657090	chr1.1		1	161692694	1:161681274	5.27554e-38	1:161185602	1.89639605436956e-10	5490	9058	0.999999829398688	0.999845840775176	160686813	162685000	ENSG00000213075.7	RPL31P11	transcribed_processed_pseudogene	161685209	-1	-7485	3935	499607	0	0	30	160686026	162685000	1998974	79172
ADFH_Jansen_30617256_1	Alzheimer's (Jansen, EUR)	PSD	DN_B_UT	B_DN_UT	B	Sorted cell	ENSG00000162889	MAPKAPK2	2705	8.97831214781707e-13	2.9994473029658e-13	0.727058323183701	0.242833223493777	0.0301084533213249	1:207577223	rs679515	chr1.2		1	207577223	1:206734678	1.36091e-07	1:207577223	6.8341641639685e-19	3583	6863	0.918395935998531	0.998958749885035	205685945	207684428	ENSG00000162889.10	MAPKAPK2	protein_coding	206684905	1	892318	49773	892318	21	1	21	205685945	207684428	1998483	79169
ADFH_Jansen_30617256_1	Alzheimer's (Jansen, EUR)	PSD	DN_B_UT	B_DN_UT	B	Sorted cell	ENSG00000162892	IL24	2813	5.36976955439364e-13	6.74314067627221e-13	0.434840712132059	0.546017196219526	0.019142091647203	1:207577223	rs679515	chr1.2		1	207577223	1:206906270	4.35416e-09	1:207577223	6.8341641639685e-19	3702	7059	0.955032455078872	0.998958749884456	205897885	207897301	ENSG00000162892.15	IL24	protein_coding	206897443	1	679780	8827	679780	15	1	15	205897885	207897301	1999416	79170
ADFH_Jansen_30617256_1	Alzheimer's (Jansen, EUR)	PSD	DN_B_UT	B_DN_UT	B	Sorted cell	ENSG00000162894	FCMR	2838	9.23314229998386e-13	2.69805040088718e-13	0.747694315793593	0.218418726446497	0.0338869577587157	1:207577223	rs679515	chr1.2		1	207577223	1:206913708	1.88638e-08	1:207577223	6.8341641639685e-19	3729	7052	0.911600427920797	0.998958749884458	205923283	207922927	ENSG00000162894.11	FCMR	protein_coding	206921941	-1	-655282	8233	-655282	12	0	12	205923283	207922927	1999644	79171
ADFH_Jansen_30617256_1	Alzheimer's (Jansen, EUR)	PSD	DN_B_UT	B_DN_UT	B	Sorted cell	ENSG00000072163	LIMS2	4459	1.68176428407795e-69	2.32569325940251e-37	7.23123858780085e-33	1	3.39365667261017e-33	2:127133851	rs4663105	chr2.3		2	127133851	2:127631768	6.07186e-53	2:127133851	1.44578833930573e-44	5537	9687	1	1	126681900	128681733	ENSG00000072163.19	LIMS2	protein_coding	127675530	-1	541679	43762	541679	12	1	12	126681900	128681733	1999833	79180
ADFH_Jansen_30617256_1	Alzheimer's (Jansen, EUR)	PSD	DN_B_UT	B_DN_UT	B	Sorted cell	ENSG00000136717	BIN1	4057	6.19937078766795e-68	2.32569325940245e-37	2.66560121916538e-31	1	1.12741990141425e-32	2:127133851	rs4663105	chr2.3		2	127133851	2:127081619	1.61107e-66	2:127133851	1.44578833930573e-44	5101	9429	0.999999999999997	1	126108012	128107198	ENSG00000136717.14	BIN1	protein_coding	127107154	-1	-26697	25535	-26697	0	0	0	126108012	128107198	1999186	79182
ADFH_Jansen_30617256_1	Alzheimer's (Jansen, EUR)	PSD	DN_B_UT	B_DN_UT	B	Sorted cell	ENSG00000136732	GYPC	3783	1.4065201382419e-37	6.61327583876206e-38	0.604774568854046	0.284135002189569	0.111090428956391	2:127133851	rs4663105	chr2.3		2	127133851	2:126810344	3.15974e-07	2:127133851	1.44578833930573e-44	4800	9447	0.90203442524429	1	125656050	127655845	ENSG00000136732.14	GYPC	protein_coding	126656158	1	477693	154186	477693	2	1	2	125656050	127655845	1999795	79183
ADFH_Jansen_30617256_1	Alzheimer's (Jansen, EUR)	PSD	DN_B_UT	B_DN_UT	B	Sorted cell	ENSG00000144231	POLR2D	4534	7.82170364511095e-38	1.5084619517785e-37	0.336317079369293	0.6485772288625	0.0151056917682126	2:127133851	rs4663105	chr2.3		2	127133851	2:127836212	1.24684e-07	2:127133851	1.44578833930573e-44	5594	9562	0.939989234650688	1	126859182	128857834	ENSG00000144231.10	POLR2D	protein_coding	127858155	-1	724304	21943	724304	15	0	15	126858498	128857834	1999336	79184
ADFH_Jansen_30617256_1	Alzheimer's (Jansen, EUR)	PSD	DN_B_UT	B_DN_UT	B	Sorted cell	ENSG00000144233	AMMECR1L	4569	5.31588714431234e-44	2.32569267645418e-37	2.28572152532192e-07	0.999999749300034	2.21278116153798e-08	2:127133851	rs4663105	chr2.3		2	127133851	2:127860872	1.98598e-15	2:127133851	1.44578833930573e-44	5627	9537	0.99999958435869	1	126886852	128880711	ENSG00000144233.9	AMMECR1L	protein_coding	127885956	-1	752105	25084	752105	17	1	17	126886000	128880711	1994711	79185
ADFH_Jansen_30617256_1	Alzheimer's (Jansen, EUR)	PSD	DN_B_UT	B_DN_UT	B	Sorted cell	ENSG00000169967	MAP3K2	4277	1.3147203029026e-37	9.44547673187482e-38	0.565302538323724	0.406078726233184	0.028618735443089	2:127133851	rs4663105	chr2.3		2	127133851	2:127438851	3.28092e-07	2:127133851	1.44578833930573e-44	5361	9552	0.916224010421323	1	126389682	128388130	ENSG00000169967.16	MAP3K2	protein_coding	127387975	-1	254124	-50876	254124	3	3	3	126389332	128388130	1998798	79186
ADFH_Jansen_30617256_1	Alzheimer's (Jansen, EUR)	PSD	DN_B_UT	B_DN_UT	B	Sorted cell	ENSG00000169994	MYO7B	4485	1.45491633166869e-76	2.32569325940251e-37	6.25583931065133e-40	1	4.55290112713769e-40	2:127133851	rs4663105	chr2.3		2	127133851	2:127618147	2.39319e-63	2:127133851	1.44578833930573e-44	5582	9492	1	1	126535829	128535625	ENSG00000169994.18	MYO7B	protein_coding	127535683	1	-401832	82464	-401832	9	0	9	126535829	128535625	1999796	79187
ADFH_Jansen_30617256_1	Alzheimer's (Jansen, EUR)	PSD	DN_B_UT	B_DN_UT	B	Sorted cell	ENSG00000236682	MAP3K2-DT	4277	7.84654317124597e-41	2.32488297018618e-37	0.00033738512761833	0.999651570306805	1.10445655711788e-05	2:127133851	rs4663105	chr2.3		2	127133851	2:127388886	2.20973e-12	2:127133851	1.44578833930573e-44	5361	9552	0.999962322670204	1	126389682	128388130	ENSG00000236682.1	AC068282.1	lncRNA	127388217	1	-254366	669	-254366	4	0	4	126389332	128388130	1998798	79188
ADFH_Jansen_30617256_1	Alzheimer's (Jansen, EUR)	PSD	DN_B_UT	B_DN_UT	B	Sorted cell	ENSG00000085978	ATG16L1	5169	0.000226655760141201	0.00127467439553779	0.149671603294276	0.841714042138365	0.0071130244116802	2:233117202	rs10933431	chr2.4		2	233117202	2:233355844	3.06054e-07	2:233117202	7.62164579395305e-10	6470	9535	0.978819004937645	0.996635927495676	232211710	234209248	ENSG00000085978.21	ATG16L1	protein_coding	233251673	1	-134471	104171	-134471	2	5	2	232211710	234209248	1997538	79181
ADFH_Jansen_30617256_1	Alzheimer's (Jansen, EUR)	PSD	DN_B_UT	B_DN_UT	B	Sorted cell	ENSG00000109667	SLC2A9	5767	4.89281172514345e-08	0.00169195439725788	2.88682636333145e-05	0.99827641238234	2.716028651628e-06	4:10099188	rs2241485	chr4.1		4	10099188	4:10113899	1.16079e-12	4:11024404	1.9761845313318e-09	8015	11018	0.999988956679507	0.999579636087397	9094263	11054300	ENSG00000109667.11	SLC2A9	protein_coding	10021497	-1	-77691	-92402	-1002907	0	0	6	9055172	11054300	1999128	79190
ADFH_Jansen_30617256_1	Alzheimer's (Jansen, EUR)	PSD	DN_B_UT	B_DN_UT	B	Sorted cell	ENSG00000109684	CLNK	6136	1.50516644125979e-06	0.00190327338439951	0.000788643396574315	0.997234438894206	7.21391583790983e-05	4:11022058	rs10939105	chr4.1		4	11022058	4:10726073	4.87647e-11	4:11024404	1.9761845313318e-09	7400	12409	0.999832255700088	0.999604930849367	9684962	11684620	ENSG00000109684.14	CLNK	protein_coding	10684768	-1	-337290	-41305	-339636	1	1	1	9684962	11684620	1999658	79191
ADFH_Jansen_30617256_1	Alzheimer's (Jansen, EUR)	PSD	DN_B_UT	B_DN_UT	B	Sorted cell	ENSG00000071127	WDR1	5977	2.03991453383229e-07	0.00175062897217059	0.000116306134914098	0.99812459339312	8.26750834124027e-06	4:11024404	rs6448453	chr4.1		4	11024404	4:10067907	4.96564e-17	4:11024404	1.9761845313318e-09	7815	11402	0.99992949240048	0.99957383360656	9121497	11116352	ENSG00000071127.16	WDR1	protein_coding	10116799	-1	-907605	48892	-907605	4	1	4	9117002	11116577	1999575	79189
ADFH_Jansen_30617256_1	Alzheimer's (Jansen, EUR)	PSD	DN_B_UT	B_DN_UT	B	Sorted cell	ENSG00000178163	ZNF518B	6481	0.000459013351426032	0.00148113006971003	0.233548535431526	0.753590088839019	0.0109212323083187	4:11024404	rs6448453	chr4.1		4	11024404	4:10519794	4.84354e-08	4:11024404	1.9761845313318e-09	7924	12777	0.95244825357461	0.999530570021993	9480025	11457053	ENSG00000178163.7	ZNF518B	protein_coding	10457426	-1	-566978	-62368	-566978	2	0	2	9480025	11457053	1977028	79192
ADFH_Jansen_30617256_1	Alzheimer's (Jansen, EUR)	PSD	DN_B_UT	B_DN_UT	B	Sorted cell	ENSG00000106246	PTCD1	2427	4.99142760614499e-38	6.45157907857864e-09	7.73675330188861e-30	0.999999993531674	1.67539681996287e-11	7:99442650	rs45492098	chr7.1		7	99442650	7:99519136	4.48805e-45	7:100374211	1.80481184778384e-15	3391	6872	0.999999999999994	0.999801321327417	98466343	100458597	ENSG00000106246.17	PTCD1	protein_coding	99438798	-1	-3852	-80338	-935413	1	7	53	98466343	100466048	1999705	79197
ADFH_Jansen_30617256_1	Alzheimer's (Jansen, EUR)	PSD	DN_B_UT	B_DN_UT	B	Sorted cell	ENSG00000160917	CPSF4	2459	9.83881882710804e-23	6.451603541873e-09	1.525019121167e-14	0.999999993539561	8.8238249375672e-12	7:99442650	rs45492098	chr7.1		7	99442650	7:99458476	2.19449e-28	7:100374211	1.80481184778384e-15	3429	6886	0.99999985692828	0.999801320587734	98440520	100437500	ENSG00000160917.14	CPSF4	protein_coding	99438943	1	3707	19533	935268	0	1	52	98439557	100437500	1997943	79203
ADFH_Jansen_30617256_1	Alzheimer's (Jansen, EUR)	PSD	DN_B_UT	B_DN_UT	B	Sorted cell	ENSG00000146833	TRIM4	2183	6.67607974260732e-24	6.40174843776659e-09	1.04285255224863e-15	0.999999993194486	4.03766702531567e-10	7:99912544	rs34277597	chr7.1		7	99912544	7:99890920	6.87093e-30	7:100374211	1.80481184778384e-15	3088	6796	0.97940042177081	0.999802827319231	98924423	100919567	ENSG00000146833.15	TRIM4	protein_coding	99919530	-1	6986	28610	-454681	0	0	34	98921607	100919567	1997960	79202
ADFH_Jansen_30617256_1	Alzheimer's (Jansen, EUR)	PSD	DN_B_UT	B_DN_UT	B	Sorted cell	ENSG00000066923	STAG3	2509	3.72580304648803e-10	3.73841227780486e-09	0.0581997724124939	0.583250278518352	0.358549944958161	7:100374211	rs1859788	chr7.1		7	100374211	7:100196319	3.98665e-09	7:100374211	1.80481184778384e-15	3448	7377	0.990745512115672	0.999802827156695	99177830	101176248	ENSG00000066923.17	STAG3	protein_coding	100177918	1	196293	18401	196293	8	0	8	99177830	101176370	1998540	79193
ADFH_Jansen_30617256_1	Alzheimer's (Jansen, EUR)	PSD	DN_B_UT	B_DN_UT	B	Sorted cell	ENSG00000085514	PILRA	2691	4.42799377976963e-09	1.60240982376937e-09	0.691685059606755	0.250191904672946	0.0581230296898954	7:100374211	rs1859788	chr7.1		7	100374211	7:100319793	2.58564e-08	7:100374211	1.80481184778384e-15	3687	7729	0.902376192643499	0.99980282709218	99367992	101367359	ENSG00000085514.15	PILRA	protein_coding	100373487	1	724	-53694	724	0	4	0	99367992	101367359	1999367	79194
ADFH_Jansen_30617256_1	Alzheimer's (Jansen, EUR)	PSD	DN_B_UT	B_DN_UT	B	Sorted cell	ENSG00000087077	TRIP6	3580	2.5888207226343e-09	3.72286156198965e-09	0.404392757748384	0.581510048348903	0.0140971875910309	7:100374211	rs1859788	chr7.1		7	100374211	7:100919567	3.43363e-07	7:100374211	1.80481184778384e-15	4685	8973	0.94367377471884	0.999802827038195	99868935	101867008	ENSG00000087077.13	TRIP6	protein_coding	100867387	1	-493176	52180	-493176	30	3	30	99868935	101867008	1998073	79195
ADFH_Jansen_30617256_1	Alzheimer's (Jansen, EUR)	PSD	DN_B_UT	B_DN_UT	B	Sorted cell	ENSG00000106245	BUD31	2457	1.18656105815924e-12	6.6251189538176e-09	0.000179064940654828	0.999802311021001	1.86174120401723e-05	7:100374211	rs1859788	chr7.1		7	100374211	7:99454805	4.68345e-16	7:100374211	1.80481184778384e-15	3454	6874	0.998015198734466	0.999795937971779	98408749	100408097	ENSG00000106245.10	BUD31	protein_coding	99408969	1	965242	45836	965242	54	3	54	98408749	100408097	1999348	79196
ADFH_Jansen_30617256_1	Alzheimer's (Jansen, EUR)	PSD	DN_B_UT	B_DN_UT	B	Sorted cell	ENSG00000106290	TAF6	2435	1.81867657802709e-17	6.40174818205303e-09	2.84090601715915e-09	0.999999953212979	3.75443634867105e-08	7:100374211	rs1859788	chr7.1		7	100374211	7:100098747	3.05874e-23	7:100374211	1.80481184778384e-15	3370	7335	0.999999996183903	0.999802827158389	99120062	101119358	ENSG00000106290.14	TAF6	protein_coding	100119358	-1	-254853	20611	-254853	19	2	19	99120062	101119358	1999296	79198
ADFH_Jansen_30617256_1	Alzheimer's (Jansen, EUR)	PSD	DN_B_UT	B_DN_UT	B	Sorted cell	ENSG00000121716	PILRB	2608	4.52918984957771e-09	1.66553246205485e-09	0.707492626882255	0.260103561539563	0.0324038053834587	7:100374211	rs1859788	chr7.1		7	100374211	7:100288886	3.47523e-15	7:100374211	1.80481184778384e-15	3605	7640	0.903218165649552	0.999802827091661	99352727	101352142	ENSG00000121716.20	PILRB	protein_coding	100358117	1	16094	-69231	16094	1	4	1	99352727	101352142	1999415	79199
ADFH_Jansen_30617256_1	Alzheimer's (Jansen, EUR)	PSD	DN_B_UT	B_DN_UT	B	Sorted cell	ENSG00000130429	ARPC1B	2490	2.80789028369941e-17	7.08064300740475e-09	3.96558652700848e-09	0.999999988450362	5.03405230603264e-10	7:100374211	rs1859788	chr7.1		7	100374211	7:99381143	1.39003e-38	7:100374211	1.80481184778384e-15	3499	6898	0.999999397624712	0.999781953415193	98374745	100374211	ENSG00000130429.12	ARPC1B	protein_coding	99374730	1	999481	6413	999481	56	0	56	98374745	100374211	1999466	79200
ADFH_Jansen_30617256_1	Alzheimer's (Jansen, EUR)	PSD	DN_B_UT	B_DN_UT	B	Sorted cell	ENSG00000146830	GIGYF1	3390	1.79021669338168e-12	6.39979522235924e-09	0.000279644959294713	0.999694835669876	2.55129692436541e-05	7:100374211	rs1859788	chr7.1		7	100374211	7:100662968	6.8261e-17	7:100374211	1.80481184778384e-15	4476	8651	0.953219992914039	0.999802826955032	99689566	101687677	ENSG00000146830.9	GIGYF1	protein_coding	100694250	-1	320039	31282	320039	23	1	23	99689552	101688921	1999369	79201
ADFH_Jansen_30617256_1	Alzheimer's (Jansen, EUR)	PSD	DN_B_UT	B_DN_UT	B	Sorted cell	ENSG00000166997	CNPY4	2435	4.663042175268e-09	1.39888959857861e-09	0.728401340515225	0.218410424492775	0.0531882289300679	7:100374211	rs1859788	chr7.1		7	100374211	7:100001374	0.000321452	7:100374211	1.80481184778384e-15	3370	7335	0.911774401574388	0.999802827158389	99120062	101119358	ENSG00000166997.7	CNPY4	protein_coding	100119634	1	254577	-118260	254577	18	10	18	99120062	101119358	1999296	79204
ADFH_Jansen_30617256_1	Alzheimer's (Jansen, EUR)	PSD	DN_B_UT	B_DN_UT	B	Sorted cell	ENSG00000168090	COPS6	2377	4.31966734057818e-09	1.27584744761229e-09	0.674763676406049	0.199044331818007	0.126191986180431	7:100374211	rs1859788	chr7.1		7	100374211	7:100048465	8.30933e-08	7:100374211	1.80481184778384e-15	3300	7232	0.910647829113651	0.999802827180675	99088954	101088548	ENSG00000168090.9	COPS6	protein_coding	100088969	1	285242	-40504	285242	25	2	25	99088954	101088644	1999690	79205
ADFH_Jansen_30617256_1	Alzheimer's (Jansen, EUR)	PSD	DN_B_UT	B_DN_UT	B	Sorted cell	ENSG00000176125	UFSP1	3598	1.24165973011612e-09	5.12582610880374e-09	0.193956343924211	0.800680854833701	0.00536279487460281	7:100374211	rs1859788	chr7.1		7	100374211	7:100840669	3.3011e-07	7:100374211	1.80481184778384e-15	4709	8953	0.976199611391234	0.999802827066772	99890920	101889593	ENSG00000176125.4	UFSP1	protein_coding	100889715	-1	515504	49046	515504	32	4	32	99890920	101889593	1998673	79206
ADFH_Jansen_30617256_1	Alzheimer's (Jansen, EUR)	PSD	DN_B_UT	B_DN_UT	B	Sorted cell	ENSG00000188186	LAMTOR4	2469	4.06306353214118e-09	1.94504398212493e-09	0.634680282123217	0.30370689011808	0.0616128217505965	7:100374211	rs1859788	chr7.1		7	100374211	7:100148578	5.08138e-10	7:100374211	1.80481184778384e-15	3405	7380	0.923027151999086	0.999802827152356	99149009	101148696	ENSG00000188186.10	LAMTOR4	protein_coding	100148918	1	225293	-340	225293	12	1	12	99149009	101148696	1999687	79207
ADFH_Jansen_30617256_1	Alzheimer's (Jansen, EUR)	PSD	DN_B_UT	B_DN_UT	B	Sorted cell	ENSG00000197037	ZSCAN25	2301	3.68733747995114e-10	6.0222518465818e-09	0.0575989116511797	0.940716469788102	0.00168461216973381	7:100374211	rs1859788	chr7.1		7	100374211	7:99616187	1.69528e-07	7:100374211	1.80481184778384e-15	3249	6809	0.97523186943452	0.999802831443065	98617412	100616864	ENSG00000197037.10	ZSCAN25	protein_coding	99616946	1	757265	-759	757265	41	0	41	98617412	100616919	1999507	79208
ADFH_Jansen_30617256_1	Alzheimer's (Jansen, EUR)	PSD	DN_B_UT	B_DN_UT	B	Sorted cell	ENSG00000221838	AP4M1	2387	5.34238393287558e-11	6.34660121503057e-09	0.00834519498635587	0.991385053637288	0.000269744976330524	7:100374211	rs1859788	chr7.1		7	100374211	7:100036116	3.31875e-08	7:100374211	1.80481184778384e-15	3314	7272	0.999130179115284	0.999802827160285	99101800	101100618	ENSG00000221838.9	AP4M1	protein_coding	100101643	1	272568	-65527	272568	20	7	20	99101800	101100933	1999133	79209
ADFH_Jansen_30617256_1	Alzheimer's (Jansen, EUR)	PSD	DN_B_UT	B_DN_UT	B	Sorted cell	ENSG00000239521	CASTOR3P	2445	7.93092380876773e-17	2.23742425300251e-09	1.23886838603804e-08	0.348198452436819	0.651801532937076	7:100374211	rs1859788	chr7.1		7	100374211	7:100217776	3.61974e-18	7:100374211	1.80481184778384e-15	3416	7403	0.999999956225922	0.999802827165425	99273374	101267909	ENSG00000239521.7	GATS	transcribed_unprocessed_pseudogene	100271983	-1	-102228	54207	-102228	6	1	6	99273374	101272156	1998782	79210
ADFH_Jansen_30617256_1	Alzheimer's (Jansen, EUR)	PSD	DN_B_UT	B_DN_UT	B	Sorted cell	ENSG00000242294	STAG3L5P	2543	2.59470754327368e-09	3.69625501097876e-09	0.405312322235012	0.577347424072721	0.0173402474013057	7:100374211	rs1859788	chr7.1		7	100374211	7:100288886	1.8488e-22	7:100374211	1.80481184778384e-15	3534	7550	0.924450642412839	0.999802827113961	99336295	101336074	ENSG00000242294.6	STAG3L5P	transcribed_unprocessed_pseudogene	100338197	1	36014	-49311	36014	2	3	2	99336295	101336074	1999779	79211
ADFH_Jansen_30617256_1	Alzheimer's (Jansen, EUR)	PSD	DN_B_UT	B_DN_UT	B	Sorted cell	ENSG00000228451	SDAD1P1	5162	3.38035107756501e-20	1.63311638168593e-05	2.06984380511261e-15	0.999983654954988	1.38811901768725e-08	8:26381867	rs3758098	chr8.1		8	26381867	8:26381867	3.14949e-25	8:27337604	8.49342882636371e-12	6219	10906	0.999999999999994	0.99998113327076	25382983	27381741	ENSG00000228451.3	SDAD1P1	transcribed_processed_pseudogene	26381519	-1	-348	-348	-956085	0	0	8	25382983	27382015	1999032	79215
ADFH_Jansen_30617256_1	Alzheimer's (Jansen, EUR)	PSD	DN_B_UT	B_DN_UT	B	Sorted cell	ENSG00000104290	FZD3	4051	1.20093599391477e-14	3.48152856619723e-13	0.0332855439586973	0.964948578272087	0.00176587776885565	8:27607412	rs4236673	chr8.2		8	27607412	8:28491315	3.35596e-12	8:27607412	1.48012006084385e-19	5428	7728	0.961742826043154	0.999999999991872	27494221	29494049	ENSG00000104290.10	FZD3	protein_coding	28494212	1	-886800	-2897	-886800	12	0	12	27494221	29494049	1999828	79212
ADFH_Jansen_30617256_1	Alzheimer's (Jansen, EUR)	PSD	DN_B_UT	B_DN_UT	B	Sorted cell	ENSG00000120915	EPHX2	5196	5.60983856142729e-15	3.68076545509234e-13	0.0150052274580158	0.984532303267663	0.000462469273947027	8:27607412	rs4236673	chr8.1		8	27607412	8:27544447	1.63662e-09	8:27607412	1.48012006084385e-19	6530	10361	0.997975283923931	0.999999999926977	26491362	28490107	ENSG00000120915.13	EPHX2	protein_coding	27491143	1	116269	53304	116269	2	1	2	26491362	28490571	1999209	79213
ADFH_Jansen_30617256_1	Alzheimer's (Jansen, EUR)	PSD	DN_B_UT	B_DN_UT	B	Sorted cell	ENSG00000120915	EPHX2	5196	5.60983856142729e-15	3.68076545509234e-13	0.0150052274580158	0.984532303267663	0.000462469273947027	8:27607412	rs4236673	chr8.2		8	27607412	8:27544447	1.63662e-09	8:27607412	1.48012006084385e-19	6530	10361	0.997975283923931	0.999999999926977	26491362	28490107	ENSG00000120915.13	EPHX2	protein_coding	27491143	1	116269	53304	116269	2	1	2	26491362	28490571	1999209	79213
ADFH_Jansen_30617256_1	Alzheimer's (Jansen, EUR)	PSD	DN_B_UT	B_DN_UT	B	Sorted cell	ENSG00000189233	NUGGC	4162	2.57202092370065e-15	3.58077107572641e-13	0.00712869944907207	0.992457692836443	0.000413607714125401	8:27607412	rs4236673	chr8.1		8	27607412	8:28116369	6.55916e-12	8:27607412	1.48012006084385e-19	5515	8097	0.998533401012777	0.999999999927018	27083892	29083788	ENSG00000189233.11	NUGGC	protein_coding	28083936	-1	476524	-32433	476524	5	1	5	27083892	29083788	1999896	79214
ADFH_Jansen_30617256_1	Alzheimer's (Jansen, EUR)	PSD	DN_B_UT	B_DN_UT	B	Sorted cell	ENSG00000189233	NUGGC	4162	2.57202092370065e-15	3.58077107572641e-13	0.00712869944907207	0.992457692836443	0.000413607714125401	8:27607412	rs4236673	chr8.2		8	27607412	8:28116369	6.55916e-12	8:27607412	1.48012006084385e-19	5515	8097	0.998533401012777	0.999999999927018	27083892	29083788	ENSG00000189233.11	NUGGC	protein_coding	28083936	-1	476524	-32433	476524	5	1	5	27083892	29083788	1999896	79214
ADFH_Jansen_30617256_1	Alzheimer's (Jansen, EUR)	PSD	DN_B_UT	B_DN_UT	B	Sorted cell	ENSG00000250516	AC021678.1	4078	4.45244058166487e-31	3.60798058899022e-13	1.23405336360454e-18	0.999999999999645	2.20778973929996e-16	8:28228291	rs10094977	chr8.1		8	28228291	8:28228291	2.015e-32	8:27607412	1.48012006084385e-19	5426	7824	1	0.999999999927028	27225964	29225672	ENSG00000250516.1	AC021678.1	processed_pseudogene	28225929	1	2362	2362	-618517	0	0	7	27225964	29225672	1999708	79216
ADFH_Jansen_30617256_1	Alzheimer's (Jansen, EUR)	PSD	DN_B_UT	B_DN_UT	B	Sorted cell	ENSG00000250516	AC021678.1	4078	4.45244058166487e-31	3.60798058899022e-13	1.23405336360454e-18	0.999999999999645	2.20778973929996e-16	8:28228291	rs10094977	chr8.2		8	28228291	8:28228291	2.015e-32	8:27607412	1.48012006084385e-19	5426	7824	1	0.999999999927028	27225964	29225672	ENSG00000250516.1	AC021678.1	processed_pseudogene	28225929	1	2362	2362	-618517	0	0	7	27225964	29225672	1999708	79216
ADFH_Jansen_30617256_1	Alzheimer's (Jansen, EUR)	PSD	DN_B_UT	B_DN_UT	B	Sorted cell	ENSG00000110446	SLC15A3	3499	7.0136487432838e-15	1.4137729753657e-09	4.96091861520229e-06	0.999994856505549	1.81162052287721e-07	11:60190907	rs2081545	chr11.1		11	60190907	11:60952133	6.06039e-14	11:60190907	1.10698552534612e-15	4466	8354	0.999999367252842	0.999966444179163	59952549	61951915	ENSG00000110446.10	SLC15A3	protein_coding	60952176	-1	761269	43	761269	21	0	21	59952549	61952430	1999881	79224
ADFH_Jansen_30617256_1	Alzheimer's (Jansen, EUR)	PSD	DN_B_UT	B_DN_UT	B	Sorted cell	ENSG00000166900	STX3	4545	5.90013597153732e-10	7.95726800429445e-10	0.417330485815355	0.562796523900559	0.0198729888983442	11:60190907	rs2081545	chr11.1		11	60190907	11:59715880	4.96321e-07	11:60190907	1.10698552534612e-15	5695	8887	0.930713288135149	0.999966443272603	58713720	60712518	ENSG00000166900.16	STX3	protein_coding	59755376	1	435531	-39496	435531	11	3	11	58713720	60712518	1998798	79228
ADFH_Jansen_30617256_1	Alzheimer's (Jansen, EUR)	PSD	DN_B_UT	B_DN_UT	B	Sorted cell	ENSG00000166927	MS4A7	3709	7.44291482559991e-10	6.33491081957651e-10	0.526454860532953	0.448032106709092	0.025513031380173	11:60190907	rs2081545	chr11.1		11	60190907	11:60394054	8.06933e-09	11:60190907	1.10698552534612e-15	4751	8469	0.929140691924015	0.999966443049349	59378909	61375967	ENSG00000166927.12	MS4A7	protein_coding	60378532	1	-187625	15522	-187625	3	0	3	59378909	61375967	1997058	79229
ADFH_Jansen_30617256_1	Alzheimer's (Jansen, EUR)	PSD	DN_B_UT	B_DN_UT	B	Sorted cell	ENSG00000197629	MPEG1	4263	7.33638151507804e-10	8.48352969442059e-10	0.451567930827562	0.522124420120992	0.0263076474694551	11:60190907	rs2081545	chr11.1		11	60190907	11:59194723	7.6919e-09	11:60190907	1.10698552534612e-15	5364	8433	0.933047694852697	0.999961544257558	58213257	60212842	ENSG00000197629.5	MPEG1	protein_coding	59212927	-1	-977980	18204	-977980	27	0	27	58213257	60212842	1999585	79231
ADFH_Jansen_30617256_1	Alzheimer's (Jansen, EUR)	PSD	DN_B_UT	B_DN_UT	B	Sorted cell	ENSG00000156738	MS4A1	3510	7.02068505382252e-10	6.7251328071332e-10	0.496589556303773	0.47562888807764	0.0277815542440061	11:60254475	rs1582763	chr11.1		11	60254475	11:60454463	1.84358e-17	11:60190907	1.10698552534612e-15	4530	8298	0.93219008595205	0.999966443068296	59455853	61455641	ENSG00000156738.17	MS4A1	protein_coding	60455847	1	-201372	-1384	-264940	5	0	6	59455853	61455641	1999788	79226
ADFH_Jansen_30617256_1	Alzheimer's (Jansen, EUR)	PSD	DN_B_UT	B_DN_UT	B	Sorted cell	ENSG00000171202	TMEM126A	3832	1.97209940255894e-35	2.65199306536482e-12	7.43629170192573e-24	0.999999999997343	1.82371628428568e-15	11:85628300	rs3817087	chr11.2		11	85628300	11:85626322	1.10526e-41	11:86065502	1.4818921207233e-18	4836	9592	0.996818845358325	0.999999999769356	84648118	86647811	ENSG00000171202.6	TMEM126A	protein_coding	85647967	1	-19667	-21645	417535	1	2	5	84648118	86647811	1999693	79230
ADFH_Jansen_30617256_1	Alzheimer's (Jansen, EUR)	PSD	DN_B_UT	B_DN_UT	B	Sorted cell	ENSG00000171202	TMEM126A	3832	1.97209940255894e-35	2.65199306536482e-12	7.43629170192573e-24	0.999999999997343	1.82371628428568e-15	11:85628300	rs3817087	chr11.3		11	85628300	11:85626322	1.10526e-41	11:86065502	1.4818921207233e-18	4836	9592	0.996818845358325	0.999999999769356	84648118	86647811	ENSG00000171202.6	TMEM126A	protein_coding	85647967	1	-19667	-21645	417535	1	2	5	84648118	86647811	1999693	79230
ADFH_Jansen_30617256_1	Alzheimer's (Jansen, EUR)	PSD	DN_B_UT	B_DN_UT	B	Sorted cell	ENSG00000074266	EED	4695	3.9203706038551e-18	2.72412314701919e-12	1.43912901475454e-06	0.999998483867037	7.70012237618829e-08	11:86065502	rs867611	chr11.2		11	86065502	11:86238676	5.89575e-20	11:86065502	1.4818921207233e-18	5630	10271	0.999936753358389	0.99999999976943	85246861	87241961	ENSG00000074266.19	EED	protein_coding	86244753	1	-179251	-6077	-179251	2	0	2	85245629	87243168	1997539	79222
ADFH_Jansen_30617256_1	Alzheimer's (Jansen, EUR)	PSD	DN_B_UT	B_DN_UT	B	Sorted cell	ENSG00000074266	EED	4695	3.9203706038551e-18	2.72412314701919e-12	1.43912901475454e-06	0.999998483867037	7.70012237618829e-08	11:86065502	rs867611	chr11.3		11	86065502	11:86238676	5.89575e-20	11:86065502	1.4818921207233e-18	5630	10271	0.999936753358389	0.99999999976943	85246861	87241961	ENSG00000074266.19	EED	protein_coding	86244753	1	-179251	-6077	-179251	2	0	2	85245629	87243168	1997539	79222
ADFH_Jansen_30617256_1	Alzheimer's (Jansen, EUR)	PSD	DN_B_UT	B_DN_UT	B	Sorted cell	ENSG00000149196	HIKESHI	4888	1.62804245365753e-12	1.08588711697364e-12	0.583604841882649	0.389206569739095	0.0271885883755408	11:86065502	rs867611	chr11.2		11	86065502	11:86246272	1.15492e-07	11:86065502	1.4818921207233e-18	5808	10518	0.914931326109095	0.999999999769427	85302224	87302210	ENSG00000149196.15	HIKESHI	protein_coding	86302240	1	-236738	-55968	-236738	6	2	6	85302224	87302210	1999986	79225
ADFH_Jansen_30617256_1	Alzheimer's (Jansen, EUR)	PSD	DN_B_UT	B_DN_UT	B	Sorted cell	ENSG00000149196	HIKESHI	4888	1.62804245365753e-12	1.08588711697364e-12	0.583604841882649	0.389206569739095	0.0271885883755408	11:86065502	rs867611	chr11.3		11	86065502	11:86246272	1.15492e-07	11:86065502	1.4818921207233e-18	5808	10518	0.914931326109095	0.999999999769427	85302224	87302210	ENSG00000149196.15	HIKESHI	protein_coding	86302240	1	-236738	-55968	-236738	6	2	6	85302224	87302210	1999986	79225
ADFH_Jansen_30617256_1	Alzheimer's (Jansen, EUR)	PSD	DN_B_UT	B_DN_UT	B	Sorted cell	ENSG00000109929	SC5D	3539	8.11306799182558e-06	1.89289981494251e-05	0.297056707100475	0.693057903836823	0.00985834699656022	11:121564878	rs11218343	chr11.4		11	121564878	11:121250622	3.83268e-10	11:121564878	8.11527599825538e-12	4646	7017	0.958950995248541	0.999638901513771	120292475	122292435	ENSG00000109929.9	SC5D	protein_coding	121292771	1	272107	-42149	272107	4	0	4	120292475	122292435	1999960	79223
ADFH_Jansen_30617256_1	Alzheimer's (Jansen, EUR)	PSD	DN_B_UT	B_DN_UT	B	Sorted cell	ENSG00000165929	TC2N	4099	5.2488882584885e-15	0.000284373194106237	1.84524870041984e-11	0.999715064270313	5.62517124423541e-07	14:91854061	rs2498812	chr14.1		14	91854061	14:91854061	2.09457e-26	14:92472511	1.32256769113635e-10	4952	9251	0.999999999996149	0.999867600020431	90867799	92867338	ENSG00000165929.12	TC2N	protein_coding	91867536	-1	13475	13475	-604975	0	0	7	90867799	92867522	1999723	79239
ADFH_Jansen_30617256_1	Alzheimer's (Jansen, EUR)	PSD	DN_B_UT	B_DN_UT	B	Sorted cell	ENSG00000140092	FBLN5	4035	1.07527141551852e-28	0.000284373297811346	3.78012096677983e-25	0.999715466803095	1.59899098545049e-07	14:91873564	rs2267990	chr14.1		14	91873564	14:91873564	2.7876e-41	14:92472511	1.32256769113635e-10	4862	9067	0.999999999999998	0.999867848271435	90948000	92885417	ENSG00000140092.14	FBLN5	protein_coding	91947694	-1	74130	74130	-524817	0	0	6	90948000	92885484	1937484	79238
ADFH_Jansen_30617256_1	Alzheimer's (Jansen, EUR)	PSD	DN_B_UT	B_DN_UT	B	Sorted cell	ENSG00000066427	ATXN3	3803	1.67316554725078e-07	0.000284168169162672	0.000588201894032433	0.99899385862647	0.000133603993780371	14:92470339	rs12435220	chr14.1		14	92470339	14:92007599	6.53193e-11	14:92472511	1.32256769113635e-10	4564	8443	0.998234265928135	0.999870115507135	91107413	92885417	ENSG00000066427.21	ATXN3	protein_coding	92106582	-1	-363757	98983	-365929	4	1	4	91107413	92885484	1778071	79234
ADFH_Jansen_30617256_1	Alzheimer's (Jansen, EUR)	PSD	DN_B_UT	B_DN_UT	B	Sorted cell	ENSG00000100599	RIN3	3109	0.000206777332692865	6.82044025160805e-05	0.72692442091716	0.239705961560088	0.0330946357875429	14:92472511	rs12590654	chr14.1		14	92472511	14:92665202	6.51955e-07	14:92472511	1.32256769113635e-10	3720	6637	0.939746103084739	0.999877604533413	91514564	92885417	ENSG00000100599.15	RIN3	protein_coding	92513781	1	-41270	151421	-41270	0	0	0	91514192	92885484	1371292	79235
ADFH_Jansen_30617256_1	Alzheimer's (Jansen, EUR)	PSD	DN_B_UT	B_DN_UT	B	Sorted cell	ENSG00000100815	TRIP11	3884	3.09906881848475e-05	0.000252301167219304	0.108947872258723	0.886958010508879	0.0038108253769946	14:92472511	rs12590654	chr14.1		14	92472511	14:92033504	8.97409e-08	14:92472511	1.32256769113635e-10	4670	8717	0.989814076354622	0.999869050224035	91040936	92885417	ENSG00000100815.12	TRIP11	protein_coding	92040059	-1	-432452	6555	-432452	5	0	5	91040936	92885484	1844548	79237
ADFH_Jansen_30617256_1	Alzheimer's (Jansen, EUR)	PSD	DN_B_UT	B_DN_UT	B	Sorted cell	ENSG00000165934	CPSF2	3790	7.30752457390613e-09	0.000284365753385328	2.56896262621202e-05	0.999688722847624	1.21446520433999e-06	14:92472511	rs12590654	chr14.1		14	92472511	14:92114170	3.18754e-17	14:92472511	1.32256769113635e-10	4545	8379	0.999997768529489	0.999870331946727	91122889	92885417	ENSG00000165934.12	CPSF2	protein_coding	92121969	1	350542	-7799	350542	2	1	2	91122889	92885484	1762595	79240
ADFH_Jansen_30617256_1	Alzheimer's (Jansen, EUR)	PSD	DN_B_UT	B_DN_UT	B	Sorted cell	ENSG00000183648	NDUFB1	3790	0.00016775795675724	0.00010925354841492	0.589753639280172	0.384029322576122	0.0259400266385345	14:92472511	rs12590654	chr14.1		14	92472511	14:92115392	4.7297e-12	14:92472511	1.32256769113635e-10	4545	8379	0.940363211401275	0.999870331946727	91122889	92885417	ENSG00000183648.9	NDUFB1	protein_coding	92121706	-1	-350805	6314	-350805	3	0	3	91122889	92885484	1762595	79241
ADFH_Jansen_30617256_1	Alzheimer's (Jansen, EUR)	PSD	DN_B_UT	B_DN_UT	B	Sorted cell	ENSG00000260711	RP11-747H7.3	4161	3.48389505354962e-05	0.000248327877082343	0.122476389398018	0.872988567181316	0.00425187659304886	14:92472511	rs12590654	chr14.1		14	92472511	14:91874557	1.75832e-08	14:92472511	1.32256769113635e-10	5034	9318	0.988031112791815	0.999868233068509	90759852	92758540	ENSG00000260711.2	AL121839.2	lncRNA	91759798	-1	-712713	-114759	-712713	8	1	8	90759852	92758540	1998688	79242
ADFH_Jansen_30617256_1	Alzheimer's (Jansen, EUR)	PSD	DN_B_UT	B_DN_UT	B	Sorted cell	ENSG00000100600	LGMN	3054	6.74350305724563e-12	0.000284373936525517	2.37067214284175e-08	0.999713889707653	1.71264235474963e-06	14:92793657	rs4904986	chr14.1		14	92793657	14:92784067	7.80945e-23	14:92472511	1.32256769113635e-10	3657	5209	0.9822113067319	0.999951041278303	91854061	92885417	ENSG00000100600.14	LGMN	protein_coding	92748627	-1	-45030	-35440	276116	0	0	1	91854061	92885484	1031423	79236
ADFH_Jansen_30617256_1	Alzheimer's (Jansen, EUR)	PSD	DN_B_UT	B_DN_UT	B	Sorted cell	ENSG00000157470	FAM81A	4496	8.53274160097074e-06	0.00125457287184491	0.00674528151628326	0.991761343466028	0.000230269404243561	15:58730416	rs442495	chr15.1		15	58730416	15:59404032	2.36184e-09	15:58730416	1.2212387444329e-09	5587	9053	0.999272087016853	0.999727626633448	58372742	60372644	ENSG00000157470.11	FAM81A	protein_coding	59438186	1	-707770	-34154	-707770	20	1	20	58372742	60372644	1999902	79245
ADFH_Jansen_30617256_1	Alzheimer's (Jansen, EUR)	PSD	DN_B_UT	B_DN_UT	B	Sorted cell	ENSG00000259250	RP11-50C13.1	4759	4.12847240562686e-08	0.00126172341131915	3.26363992047885e-05	0.997414983719708	0.00129061518504304	15:58753575	rs593742	chr15.1		15	58753575	15:58608384	7.35162e-14	15:58730416	1.2212387444329e-09	5955	9238	0.930953140730374	0.999787171106596	57587508	59586715	ENSG00000259250.1	AC018904.1	lncRNA	58587507	1	166068	20877	142909	4	0	2	57587508	59586715	1999207	79248
ADFH_Jansen_30617256_1	Alzheimer's (Jansen, EUR)	PSD	DN_B_UT	B_DN_UT	B	Sorted cell	ENSG00000137845	ADAM10	4949	3.19572177069813e-07	0.00124447234794525	0.000252628382322489	0.983751498389881	0.0147510813076741	15:58810080	rs28537903	chr15.1		15	58810080	15:58837538	4.46316e-20	15:58730416	1.2212387444329e-09	6146	9174	0.999968076236195	0.999783180768214	57750277	59747362	ENSG00000137845.14	ADAM10	protein_coding	58749707	-1	-60373	-87831	19291	3	4	0	57750232	59748752	1998520	79244
ADFH_Jansen_30617256_1	Alzheimer's (Jansen, EUR)	PSD	DN_B_UT	B_DN_UT	B	Sorted cell	ENSG00000128923	MINDY2	4934	1.68671938454161e-33	0.00126332546910016	1.33338599180347e-30	0.998684382607541	5.22919233533153e-05	15:58813579	rs347112	chr15.1		15	58813579	15:58799766	2.05145e-45	15:58730416	1.2212387444329e-09	6144	9139	1.00000000000001	0.999782388255683	57771683	59770545	ENSG00000128923.10	MINDY2	protein_coding	58771302	1	42277	28464	-40886	0	0	3	57771683	59770925	1999242	79243
ADFH_Jansen_30617256_1	Alzheimer's (Jansen, EUR)	PSD	DN_B_UT	B_DN_UT	B	Sorted cell	ENSG00000157483	MYO1E	4494	2.49739175026906e-19	0.00126339503963443	1.97423186403998e-16	0.998735877225801	7.27734562254578e-07	15:59406649	rs1001839	chr15.1		15	59406649	15:59406649	3.95551e-30	15:58730416	1.2212387444329e-09	5585	9051	1	0.99972762670143	58373093	60372644	ENSG00000157483.8	MYO1E	protein_coding	59372871	-1	-33778	-33778	642455	0	0	18	58373093	60372644	1999551	79246
ADFH_Jansen_30617256_1	Alzheimer's (Jansen, EUR)	PSD	DN_B_UT	B_DN_UT	B	Sorted cell	ENSG00000132388	UBE2G1	4500	7.93102889474921e-09	0.000625925446571166	1.26627783186467e-05	0.999360267353104	1.13649097771903e-06	17:4397731	rs12937366	chr17.2		17	4397731	17:4394953	1.08102e-30	17:5235685	7.90535677713815e-10	5791	10426	0.999997767289394	0.992263660738957	3367266	5365888	ENSG00000132388.12	UBE2G1	protein_coding	4366675	-1	-31056	-28278	-869010	0	0	48	3367192	5365888	1998696	79273
ADFH_Jansen_30617256_1	Alzheimer's (Jansen, EUR)	PSD	DN_B_UT	B_DN_UT	B	Sorted cell	ENSG00000183018	SPNS2	4606	2.83282144994357e-37	0.000634814275152796	4.45959809706465e-34	0.999362851128743	2.33459611046744e-06	17:4523650	rs4790640	chr17.2		17	4523650	17:4523650	3.56026e-53	17:5235685	7.90535677713815e-10	5909	10575	1	0.992256652503929	3500733	5498386	ENSG00000183018.8	SPNS2	protein_coding	4498881	1	24769	24769	736804	1	1	45	3500733	5498386	1997653	79279
ADFH_Jansen_30617256_1	Alzheimer's (Jansen, EUR)	PSD	DN_B_UT	B_DN_UT	B	Sorted cell	ENSG00000108509	CAMTA2	5139	1.18354626527475e-06	0.000647031766003621	0.00179384406247086	0.980644085546203	0.0169138550790579	17:5066645	rs7209200	chr17.2		17	5066645	17:5055547	3.94356e-13	17:5235685	7.90535677713815e-10	6266	10984	0.999267685284717	0.992248801980257	3989197	5986961	ENSG00000108509.20	CAMTA2	protein_coding	4987675	-1	-78970	-67872	-248010	5	4	13	3989101	5987026	1997925	79267
ADFH_Jansen_30617256_1	Alzheimer's (Jansen, EUR)	PSD	DN_B_UT	B_DN_UT	B	Sorted cell	ENSG00000167840	ZNF232	5151	5.66216319925143e-13	0.000548365848826585	8.70550369912665e-10	0.842816209472082	0.156635423807974	17:5111494	rs56229705	chr17.2		17	5111494	17:5195296	2.81998e-25	17:5235685	7.90535677713815e-10	6340	10828	0.947523317663221	0.992253264009862	4123529	6122622	ENSG00000167840.13	ZNF232	protein_coding	5111878	-1	384	-83418	-123807	0	3	4	4123529	6123013	1999484	79277
ADFH_Jansen_30617256_1	Alzheimer's (Jansen, EUR)	PSD	DN_B_UT	B_DN_UT	B	Sorted cell	ENSG00000234327	ZNF232-AS1	5145	1.77067013463684e-18	0.000509752738116226	2.71811568417917e-15	0.7821090509892	0.217381196272683	17:5111494	rs56229705	chr17.2		17	5111494	17:5195296	1.5192e-35	17:5235685	7.90535677713815e-10	6328	10845	0.961195207081559	0.992253099468581	4111920	6111453	ENSG00000234327.7	AC012146.1	lncRNA	5097099	1	14395	98197	138586	0	4	5	4111920	6111453	1999533	79283
ADFH_Jansen_30617256_1	Alzheimer's (Jansen, EUR)	PSD	DN_B_UT	B_DN_UT	B	Sorted cell	ENSG00000091592	NLRP1	5636	1.13598003747002e-06	0.000653231460297781	0.00173470458806468	0.997520542196467	9.03857751335162e-05	17:5235685	rs113260531	chr17.2		17	5235685	17:5569462	1.97712e-17	17:5235685	7.90535677713815e-10	6773	10902	0.974166631718571	0.992253120357999	4619516	6619421	ENSG00000091592.15	NLRP1	protein_coding	5584509	-1	348824	15047	348824	13	0	13	4619516	6619421	1999905	79262
ADFH_Jansen_30617256_1	Alzheimer's (Jansen, EUR)	PSD	DN_B_UT	B_DN_UT	B	Sorted cell	ENSG00000091640	SPAG7	5136	0.000292700633217701	0.000337770539341257	0.44186236501786	0.509813637104186	0.0476935267053946	17:5235685	rs113260531	chr17.2		17	5235685	17:4962633	5.04609e-10	17:5235685	7.90535677713815e-10	6267	11028	0.927989601785123	0.992248919675192	3968029	5967844	ENSG00000091640.7	SPAG7	protein_coding	4967817	-1	-267868	5184	-267868	17	0	17	3967942	5967844	1999902	79263
ADFH_Jansen_30617256_1	Alzheimer's (Jansen, EUR)	PSD	DN_B_UT	B_DN_UT	B	Sorted cell	ENSG00000108556	CHRNE	5015	0.000141121533062556	0.000506667246557122	0.215282439723261	0.772905959607956	0.0111638118891625	17:5235685	rs113260531	chr17.2		17	5235685	17:5476775	1.69989e-07	17:5235685	7.90535677713815e-10	6158	10913	0.970841203658506	0.992248958923715	3903370	5902527	ENSG00000108556.7	CHRNE	protein_coding	4903098	-1	-332587	-573677	-332587	23	32	23	3903370	5902527	1999157	79268
ADFH_Jansen_30617256_1	Alzheimer's (Jansen, EUR)	PSD	DN_B_UT	B_DN_UT	B	Sorted cell	ENSG00000161929	SCIMP	5308	0.000260030535589616	0.000374557688277119	0.399351238077289	0.575194639568689	0.0248195341301552	17:5235685	rs113260531	chr17.2		17	5235685	17:5139599	1.08385e-15	17:5235685	7.90535677713815e-10	6498	10840	0.934318075506962	0.992254911009146	4235258	6234745	ENSG00000161929.14	SCIMP	protein_coding	5234860	-1	-825	95261	-825	0	2	0	4235238	6234745	1999507	79276
ADFH_Jansen_30617256_1	Alzheimer's (Jansen, EUR)	PSD	DN_B_UT	B_DN_UT	B	Sorted cell	ENSG00000227495	KIF1C-AS1	5137	0.00029594511403806	0.000349201009001439	0.449983464071278	0.530925165953787	0.0184462238518957	17:5235685	rs113260531	chr17.2		17	5235685	17:5031730	9.1299e-08	17:5235685	7.90535677713815e-10	6270	10949	0.931226554872029	0.992248721629183	4021012	6018526	ENSG00000227495.1	AC004771.1	lncRNA	5030970	-1	-204715	-760	-204715	10	0	10	4020662	6019163	1998501	79282
ADFH_Jansen_30617256_1	Alzheimer's (Jansen, EUR)	PSD	DN_B_UT	B_DN_UT	B	Sorted cell	ENSG00000108559	NUP88	5661	2.48270377690246e-11	0.000666709968210389	3.72125485192954e-08	0.999312779719144	2.0473075269689e-05	17:5388390	rs2003418	chr17.2		17	5388390	17:5381185	1.29947e-23	17:5235685	7.90535677713815e-10	6851	11107	0.97641630452233	0.992255590415548	4420256	6420004	ENSG00000108559.11	NUP88	protein_coding	5419662	-1	31272	38477	183977	0	0	3	4420256	6420004	1999748	79269
ADFH_Jansen_30617256_1	Alzheimer's (Jansen, EUR)	PSD	DN_B_UT	B_DN_UT	B	Sorted cell	ENSG00000099875	MKNK2	4761	4.97983878913913e-12	0.00188983586537198	2.63008106635613e-09	0.998108920013863	1.24148570431517e-06	19:2045301	rs7250047	chr19.1		19	2045301	19:2045301	3.78847e-31	19:1053525	3.41285617583237e-10	6192	9946	0.999999999615921	0.995571706764831	1051707	3051185	ENSG00000099875.14	MKNK2	protein_coding	2051244	-1	5943	5943	997719	0	0	52	1051707	3051185	1999478	79289
ADFH_Jansen_30617256_1	Alzheimer's (Jansen, EUR)	PSD	DN_B_UT	B_DN_UT	B	Sorted cell	ENSG00000010310	GIPR	4338	0	0	0.00111689691357077	0.998820369662195	6.27334242142147e-05	19:44892887	rs11556505	chr19.5		19	44892887	19:45669020	1.17694e-11	19:44884202	1.45908825454767e-279	5485	9484	0.999739843649238	1.00000000000008	44669809	46667787	ENSG00000010310.8	GIPR	protein_coding	45668221	1	-775334	799	-784019	33	0	35	44669809	46667787	1997978	79287
ADFH_Jansen_30617256_1	Alzheimer's (Jansen, EUR)	PSD	DN_B_UT	B_DN_UT	B	Sorted cell	ENSG00000010310	GIPR	4338	0	0	0.00111689691357077	0.998820369662195	6.27334242142147e-05	19:44892887	rs11556505	chr19.6		19	44892887	19:45669020	1.17694e-11	19:44884202	1.45908825454767e-279	5485	9484	0.999739843649238	1.00000000000008	44669809	46667787	ENSG00000010310.8	GIPR	protein_coding	45668221	1	-775334	799	-784019	33	0	35	44669809	46667787	1997978	79287
ADFH_Jansen_30617256_1	Alzheimer's (Jansen, EUR)	PSD	DN_B_UT	B_DN_UT	B	Sorted cell	ENSG00000125755	SYMPK	4269	0	0	4.11808634213435e-65	1	1.33905986231953e-66	19:44892887	rs11556505	chr19.6		19	44892887	19:45816157	1.68787e-89	19:44884202	1.16221247451914e-233	5413	9276	1	1.00000000000008	44863346	46863144	ENSG00000125755.18	SYMPK	protein_coding	45863147	-1	970260	46990	978945	46	1	48	44863346	46863186	1999840	79292
ADFH_Jansen_30617256_1	Alzheimer's (Jansen, EUR)	PSD	DN_B_UT	B_DN_UT	B	Sorted cell	ENSG00000142252	GEMIN7	4404	0	0	0.544284258334399	0.426980018945858	0.0287357227197253	19:44892887	rs11556505	chr19.5		19	44892887	19:45090912	3.29068e-10	19:44884202	1.45908825454767e-279	5491	9363	0.918157940780547	1.00000000000008	44079476	46078418	ENSG00000142252.10	GEMIN7	protein_coding	45079260	1	-186373	11652	-195058	10	1	12	44079476	46078418	1998942	79294
ADFH_Jansen_30617256_1	Alzheimer's (Jansen, EUR)	PSD	DN_B_UT	B_DN_UT	B	Sorted cell	ENSG00000142252	GEMIN7	4404	0	0	0.544284258334399	0.426980018945858	0.0287357227197253	19:44892887	rs11556505	chr19.6		19	44892887	19:45090912	3.29068e-10	19:44884202	1.45908825454767e-279	5491	9363	0.918157940780547	1.00000000000008	44079476	46078418	ENSG00000142252.10	GEMIN7	protein_coding	45079260	1	-186373	11652	-195058	10	1	12	44079476	46078418	1998942	79294
ADFH_Jansen_30617256_1	Alzheimer's (Jansen, EUR)	PSD	DN_B_UT	B_DN_UT	B	Sorted cell	ENSG00000159905	ZNF221	4541	0	0	0.00106693139184385	0.998894711189068	3.83574191525479e-05	19:44892887	rs11556505	chr19.5		19	44892887	19:43971498	1.79089e-10	19:44884202	1.45908825454767e-279	5655	10739	0.993284911764039	1.00000000000008	42951436	44951106	ENSG00000159905.14	ZNF221	protein_coding	43951228	1	941659	20270	932974	39	0	37	42951436	44951106	1999670	79295
ADFH_Jansen_30617256_1	Alzheimer's (Jansen, EUR)	PSD	DN_B_UT	B_DN_UT	B	Sorted cell	ENSG00000159905	ZNF221	4541	0	0	0.00106693139184385	0.998894711189068	3.83574191525479e-05	19:44892887	rs11556505	chr19.6		19	44892887	19:43971498	1.79089e-10	19:44884202	1.45908825454767e-279	5655	10739	0.993284911764039	1.00000000000008	42951436	44951106	ENSG00000159905.14	ZNF221	protein_coding	43951228	1	941659	20270	932974	39	0	37	42951436	44951106	1999670	79295
ADFH_Jansen_30617256_1	Alzheimer's (Jansen, EUR)	PSD	DN_B_UT	B_DN_UT	B	Sorted cell	ENSG00000185800	DMWD	4327	0	0	0.0228638621845374	0.976232915329509	0.000903222485917106	19:44892887	rs11556505	chr19.6		19	44892887	19:45792972	3.61544e-10	19:44884202	1.45908825454767e-279	5473	9390	0.996944919856222	1.00000000000008	44793575	46792395	ENSG00000185800.11	DMWD	protein_coding	45792845	-1	899958	-127	908643	43	0	45	44792828	46792395	1999567	79301
ADFH_Jansen_30617256_1	Alzheimer's (Jansen, EUR)	PSD	DN_B_UT	B_DN_UT	B	Sorted cell	ENSG00000186026	ZNF284	4470	0	0	0.030820047829854	0.967419843141404	0.0017601090288007	19:44892887	rs11556505	chr19.5		19	44892887	19:44123204	8.54838e-10	19:44884202	1.45908825454767e-279	5541	10262	0.996336094748816	1.00000000000008	43072380	45071497	ENSG00000186026.6	ZNF284	protein_coding	44072159	1	820728	51045	812043	30	3	28	43072380	45071497	1999117	79302
ADFH_Jansen_30617256_1	Alzheimer's (Jansen, EUR)	PSD	DN_B_UT	B_DN_UT	B	Sorted cell	ENSG00000186026	ZNF284	4470	0	0	0.030820047829854	0.967419843141404	0.0017601090288007	19:44892887	rs11556505	chr19.6		19	44892887	19:44123204	8.54838e-10	19:44884202	1.45908825454767e-279	5541	10262	0.996336094748816	1.00000000000008	43072380	45071497	ENSG00000186026.6	ZNF284	protein_coding	44072159	1	820728	51045	812043	30	3	28	43072380	45071497	1999117	79302
ADFH_Jansen_30617256_1	Alzheimer's (Jansen, EUR)	PSD	DN_B_UT	B_DN_UT	B	Sorted cell	ENSG00000267757	EML2-AS1	4316	0	0	2.46502381840039e-34	1	2.19524736946322e-35	19:44892887	rs11556505	chr19.5		19	44892887	19:45641767	9.18224e-53	19:44884202	1.45908825454767e-279	5464	9489	1	1.00000000000008	44642312	46641393	ENSG00000267757.4	EML2-AS1	lncRNA	45641645	1	-748758	122	-757443	32	0	34	44642312	46641393	1999081	79307
ADFH_Jansen_30617256_1	Alzheimer's (Jansen, EUR)	PSD	DN_B_UT	B_DN_UT	B	Sorted cell	ENSG00000267757	EML2-AS1	4316	0	0	2.46502381840039e-34	1	2.19524736946322e-35	19:44892887	rs11556505	chr19.6		19	44892887	19:45641767	9.18224e-53	19:44884202	1.45908825454767e-279	5464	9489	1	1.00000000000008	44642312	46641393	ENSG00000267757.4	EML2-AS1	lncRNA	45641645	1	-748758	122	-757443	32	0	34	44642312	46641393	1999081	79307
ADFH_Jansen_30617256_1	Alzheimer's (Jansen, EUR)	PSD	DN_B_UT	B_DN_UT	B	Sorted cell	ENSG00000131401	NAPSB	4293	2.18949112120464e-06	0.0139814202817066	0.000154381601491637	0.985833607153605	2.84014720747591e-05	19:50338780	rs35437927	chr19.10		19	50338780	19:50338780	3.46395e-18	19:51224706	5.14947136491519e-09	5370	9436	0.999981823296214	0.997709889325962	49345090	51344482	ENSG00000131401.11	NAPSB	transcribed_unprocessed_pseudogene	50344761	-1	5981	5981	-879945	0	0	39	49345090	51344534	1999444	79293
ADFH_Jansen_30617256_1	Alzheimer's (Jansen, EUR)	PSD	DN_B_UT	B_DN_UT	B	Sorted cell	ENSG00000167747	C19orf48P	4968	4.09287875553827e-13	0.0143197343180972	2.81725476507472e-11	0.985671490672746	8.77498057625609e-06	19:50798809	rs3745528	chr19.10		19	50798809	19:50794568	8.89351e-30	19:51224706	5.14947136491519e-09	6202	10244	0.999999999996409	0.997770466672503	49805285	51804781	ENSG00000167747.14	C19orf48	transcribed_unitary_pseudogene	50798910	-1	101	4342	-425796	0	0	17	49805285	51804781	1999496	79298
ADFH_Jansen_30617256_1	Alzheimer's (Jansen, EUR)	PSD	DN_B_UT	B_DN_UT	B	Sorted cell	ENSG00000167748	KLK1	4969	6.04458668894139e-18	0.0143527229027567	4.15094431424221e-16	0.985631520201529	1.575689571764e-05	19:50819536	rs3212836	chr19.10		19	50819536	19:50814119	2.43895e-27	19:51224706	5.14947136491519e-09	6204	10268	1	0.997762500947054	49824588	51822956	ENSG00000167748.10	KLK1	protein_coding	50823787	-1	4251	9668	-400919	0	1	15	49824588	51822956	1998368	79299
ADFH_Jansen_30617256_1	Alzheimer's (Jansen, EUR)	PSD	DN_B_UT	B_DN_UT	B	Sorted cell	ENSG00000105497	ZNF175	5728	0.000646464448071669	0.0146177338331079	0.0416408262473949	0.941571833590387	0.00152314188103909	19:51224706	rs3865444	chr19.10		19	51224706	19:51566647	2.33729e-08	19:51224706	5.14947136491519e-09	7023	10946	0.989349539628759	0.99781060100718	50571985	52570964	ENSG00000105497.7	ZNF175	protein_coding	51571283	1	-346577	-4636	-346577	21	0	21	50571985	52570964	1998979	79290
ADFH_Jansen_30617256_1	Alzheimer's (Jansen, EUR)	PSD	DN_B_UT	B_DN_UT	B	Sorted cell	ENSG00000161551	ZNF577	6160	0.0012522039321784	0.0151089670808781	0.0746810543806267	0.901080790917723	0.00787698368859421	19:51224706	rs3865444	chr19.10		19	51224706	19:51879501	1.98933e-07	19:51224706	5.14947136491519e-09	7585	11824	0.988106898995283	0.997447371304822	50891030	52890784	ENSG00000161551.14	ZNF577	protein_coding	51887951	-1	663245	8450	663245	39	0	39	50891030	52890784	1999754	79296
ADFH_Jansen_30617256_1	Alzheimer's (Jansen, EUR)	PSD	DN_B_UT	B_DN_UT	B	Sorted cell	ENSG00000161671	EMC10	4398	1.25303295548744e-05	0.013970275804401	0.000883551079358105	0.985085908203194	4.77345834915981e-05	19:51224706	rs3865444	chr19.10		19	51224706	19:50482835	3.18368e-11	19:51224706	5.14947136491519e-09	5549	9358	0.999894172979196	0.997655933111475	49476636	51476253	ENSG00000161671.16	EMC10	protein_coding	50476507	1	748199	6328	748199	31	1	31	49476636	51476253	1999617	79297
ADFH_Jansen_30617256_1	Alzheimer's (Jansen, EUR)	PSD	DN_B_UT	B_DN_UT	B	Sorted cell	ENSG00000182310	SPACA6	5967	8.18824008583628e-05	0.015871671500914	0.00504872534883736	0.978618789097308	0.000378931652081295	19:51224706	rs3865444	chr19.10		19	51224706	19:51702238	4.96883e-11	19:51224706	5.14947136491519e-09	7292	11436	0.998636986677733	0.997546485540372	50695965	52693271	ENSG00000182310.13	SPACA6	protein_coding	51693330	1	-468624	8908	-468624	30	1	30	50694182	52693271	1999089	79300
ADFH_Jansen_30617256_1	Alzheimer's (Jansen, EUR)	PSD	DN_B_UT	B_DN_UT	B	Sorted cell	ENSG00000213023	SYT3	4623	1.49635249257056e-05	0.0139670931021501	0.00105518021221608	0.984914911739738	4.78514209707137e-05	19:51224706	rs3865444	chr19.10		19	51224706	19:50634403	3.33803e-11	19:51224706	5.14947136491519e-09	5899	9651	0.999853525270928	0.997851720103375	49641709	51629807	ENSG00000213023.10	SYT3	protein_coding	50639881	-1	-584825	5478	-584825	24	0	24	49640157	51629807	1989650	79303
ADFH_Jansen_30617256_1	Alzheimer's (Jansen, EUR)	PSD	DN_B_UT	B_DN_UT	B	Sorted cell	ENSG00000254521	SIGLEC12	5640	1.44933534899506e-24	0.0151674404392629	9.41048907857628e-23	0.98481713418071	1.54253800241939e-05	19:51499234	rs968491	chr19.10		19	51499234	19:51499063	3.73318e-35	19:51224706	5.14947136491519e-09	6889	10859	1	0.997752234536009	50501988	52501754	ENSG00000254521.6	SIGLEC12	protein_coding	51501800	-1	2566	2737	277094	0	0	19	50501988	52501754	1999766	79306
ADFH_Jansen_30617256_1	Alzheimer's (Jansen, EUR)	PSD	DN_B_UT	B_DN_UT	B	Sorted cell	ENSG00000269388	AC018755.16	5783	4.24124562184139e-05	0.015347224384082	0.0027116561425857	0.981229277835128	0.000669429181985958	19:51577091	rs1551160	chr19.10		19	51577091	19:51581583	1.01218e-13	19:51224706	5.14947136491519e-09	7098	11028	0.991058441116174	0.997814712966994	50595594	52594484	ENSG00000269388.1	AC018755.3	transcribed_processed_pseudogene	51598546	1	-21455	-16963	-373840	1	1	23	50595047	52594484	1999437	79308
ADFH_Jansen_30617256_1	Alzheimer's (Jansen, EUR)	PSD	DN_B_UT	B_DN_UT	B	Sorted cell	ENSG00000105501	SIGLEC5	5885	3.06146739583621e-28	0.0156715859823988	1.92236585386206e-26	0.984054472482106	0.000273941535493294	19:51625844	rs113861918	chr19.10		19	51625844	19:51625844	5.33626e-49	19:51224706	5.14947136491519e-09	7215	11229	1	0.99774330018194	50645679	52645326	ENSG00000105501.12	SIGLEC5	lncRNA	51645545	-1	19701	19701	420839	1	1	27	50645679	52645326	1999647	79291
ADFH_Jansen_30617256_1	Alzheimer's (Jansen, EUR)	PSD	DN_B_UT	B_DN_UT	B	Sorted cell	ENSG00000243469	RPL7P51	5891	3.59769348705323e-23	0.0156960448230549	2.25606187402274e-21	0.984276360951663	2.75942252842821e-05	19:51629139	rs78265344	chr19.10		19	51629139	19:51629139	3.32221e-33	19:51224706	5.14947136491519e-09	7224	11244	0.999999999999997	0.997723763901721	50649692	52648817	ENSG00000243469.1	RPL7P51	transcribed_processed_pseudogene	51648862	1	-19723	-19723	-424156	3	3	29	50649692	52648817	1999125	79304
ADFH_Jansen_30617256_1	Alzheimer's (Jansen, EUR)	PSD	DN_B_UT	B_DN_UT	B	Sorted cell	ENSG00000254415	SIGLEC14	5888	2.85123447494317e-28	0.0156864928036935	1.78908185043714e-26	0.984290090151735	2.34170445684794e-05	19:51629139	rs78265344	chr19.10		19	51629139	19:51629139	5.99841e-41	19:51224706	5.14947136491519e-09	7220	11237	1	0.997737490078313	50646870	52646714	ENSG00000254415.3	SIGLEC14	protein_coding	51646825	-1	17686	17686	422119	2	2	28	50646870	52646714	1999844	79305
ADFH_Jansen_30617256_1	Alzheimer's (Jansen, EUR)	PSD	B_IN_OneK1K	B_IN_OneK1K	B	Single cell	ENSG00000215845	TSTD1	5600	3.89855728626793e-11	0.000862234785858262	4.50979318167894e-08	0.997416956003686	0.00172076407353692	1:161056289	rs7516231	chr1.1		1	161056289	1:161050642	2.82115e-14	1:161185602	1.89639605436956e-10	5913	8687	0.999999961200844	0.999896284437737	160039331	162038938	ENSG00000215845	ENSG00000215845	protein_coding	161038964	-1	-17325	-11678	-146638	2	2	14	160039331	162038938	1999607	110
ADFH_Jansen_30617256_1	Alzheimer's (Jansen, EUR)	PSD	B_IN_OneK1K	B_IN_OneK1K	B	Single cell	ENSG00000239521	CASTOR3P	4000	1.99272075287441e-14	5.20910966079102e-09	3.11338963762566e-06	0.813488534945404	0.18650834645583	7:100334426	rs7384878	chr7.1		7	100334426	7:100222427	9.65688e-11	7:100374211	1.80481184778384e-15	4338	7404	0.99999947575998	0.999999998824095	99273374	101272177	ENSG00000239521	ENSG00000239521	transcribed_unprocessed_pseudogene	100271983	-1	-62443	49556	-102228	1	0	6	99273374	101272177	1998803	112
ADFH_Jansen_30617256_1	Alzheimer's (Jansen, EUR)	PSD	B_Perez	B_Perez	B	Single cell	ENSG00000215845	TSTD1	5289	1.64810158968481e-08	0.000863695520754093	1.90648603929834e-05	0.999103099149101	1.41239887373796e-05	1:161041926	rs2774276	chr1.1		1	161041926	1:161041926	2.04004e-12	1:161185602	1.89639605436956e-10	5747	8686	0.999999049445055	0.999889288141418	160039331	162038938	ENSG00000215845	ENSG00000215845	protein_coding	161038964	-1	-2962	-2962	-146638	0	0	14	160039331	162038938	1999607	2037
ADFH_Jansen_30617256_1	Alzheimer's (Jansen, EUR)	PSD	B_Perez	B_Perez	B	Single cell	ENSG00000072163	LIMS2	5925	1.67139825905648e-38	2.15134721632759e-37	0.0718666682417912	0.925028597951633	0.00310473380657941	2:127133851	rs4663105	chr2.3		2	127133851	2:127625103	8.59918e-10	2:127133851	1.44578833930573e-44	6104	9689	0.995795141295386	1	126681900	128681733	ENSG00000072163	ENSG00000072163	protein_coding	127675530	-1	541679	50427	541679	12	2	12	126681900	128681733	1999833	2042
ADFH_Jansen_30617256_1	Alzheimer's (Jansen, EUR)	PSD	B_Perez	B_Perez	B	Single cell	ENSG00000169994	MYO7B	5954	9.0875273014985e-42	2.32559703232719e-37	3.90744878532833e-05	0.999958619736315	2.3057758292902e-06	2:127133851	rs4663105	chr2.3		2	127133851	2:127617566	3.06428e-11	2:127133851	1.44578833930573e-44	6136	9494	0.999981039770254	1	126535829	128535625	ENSG00000169994	ENSG00000169994	protein_coding	127535683	1	-401832	81883	-401832	9	0	9	126535829	128535625	1999796	2041
ADFH_Jansen_30617256_1	Alzheimer's (Jansen, EUR)	PSD	B_Perez	B_Perez	B	Single cell	ENSG00000239521	CASTOR3P	3581	1.16442671182304e-11	6.26510625499144e-09	0.00181927851581331	0.978809741453286	0.0193709737541516	7:100374211	rs1859788	chr7.1		7	100374211	7:100242838	1.26501e-09	7:100374211	1.80481184778384e-15	3964	7386	0.999902881939344	0.999999997544471	99273374	101267909	ENSG00000239521	ENSG00000239521	transcribed_unprocessed_pseudogene	100271983	-1	-102228	29145	-102228	6	0	6	99273374	101269083	1995709	2044
ADFH_Jansen_30617256_1	Alzheimer's (Jansen, EUR)	PSD	B_Perez	B_Perez	B	Single cell	ENSG00000157470	FAM81A	5160	1.64020890103123e-05	0.00124638116162109	0.0129664238099649	0.985306880233346	0.000463912706057705	15:58730416	rs442495	chr15.1		15	58730416	15:59406858	1.30024e-08	15:58730416	1.2212387444329e-09	5420	9053	0.99887741580142	0.999749650689864	58372742	60372644	ENSG00000157470	ENSG00000157470	protein_coding	59438186	1	-707770	-31328	-707770	20	1	20	58372742	60372644	1999902	2038
ADFH_Jansen_30617256_1	Alzheimer's (Jansen, EUR)	PSD	B_Perez	B_Perez	B	Single cell	ENSG00000218018	RBM38-AS1	6356	0.000353972816924556	0.000231055271321454	0.589578678328058	0.384797545282591	0.0250387483011054	20:56423488	rs6014724	chr20.1		20	56423488	20:57958749	3.37516e-05	20:56423488	5.38105326445937e-10	6632	10192	0.971487442075453	0.999935450224587	56393103	58392470	ENSG00000218018	ENSG00000218018	lncRNA	57392749	-1	969261	-566000	969261	11	6	11	56393103	58392879	1999776	2043
ADFH_Jansen_30617256_1	Alzheimer's (Jansen, EUR)	PSD	SM_B_UT	B_SM_UT	B	Sorted cell	ENSG00000158769	F11R	4084	4.47077497430421e-14	0.000860717803217379	5.17141697861929e-11	0.995598980300992	0.00354030184403232	1:161038782	rs3766383	chr1.1		1	161038782	1:161038782	2.01479e-21	1:161185602	1.89639605436956e-10	5121	8694	0.999999999975756	0.999836219912079	160021673	162021201	ENSG00000158769.17	F11R	protein_coding	161021152	-1	-17630	-17630	-164450	1	1	17	160021673	162021201	1999528	204989
ADFH_Jansen_30617256_1	Alzheimer's (Jansen, EUR)	PSD	SM_B_UT	B_SM_UT	B	Sorted cell	ENSG00000215845	TSTD1	4088	1.07943532665226e-54	0.000860610809612211	1.24860017402466e-51	0.995475012910257	0.00366437628013175	1:161038782	rs3766383	chr1.1		1	161038782	1:161038782	2.33257e-80	1:161185602	1.89639605436956e-10	5128	8685	1	0.999836643320964	160039331	162038938	ENSG00000215845.10	TSTD1	protein_coding	161038964	-1	182	182	-146638	1	1	14	160039331	162038938	1999607	204998
ADFH_Jansen_30617256_1	Alzheimer's (Jansen, EUR)	PSD	SM_B_UT	B_SM_UT	B	Sorted cell	ENSG00000158773	USF1	4099	1.71362361651394e-30	0.000863768817498316	1.98217606428162e-27	0.999135315059014	9.16123487736632e-07	1:161047766	rs2774279	chr1.1		1	161047766	1:161047766	8.29276e-55	1:161185602	1.89639605436956e-10	5140	8690	0.999999999999998	0.999836498601665	160046921	162045950	ENSG00000158773.14	USF1	protein_coding	161045977	-1	-1789	-1789	-139625	1	1	13	160046921	162045950	1999029	204990
ADFH_Jansen_30617256_1	Alzheimer's (Jansen, EUR)	PSD	SM_B_UT	B_SM_UT	B	Sorted cell	ENSG00000026751	SLAMF7	4025	0.000159886646729604	0.00069697938605986	0.184943415735575	0.806191073745898	0.00800864448573769	1:161185602	rs4575098	chr1.1		1	161185602	1:160740367	3.18668e-17	1:161185602	1.89639605436956e-10	5102	8779	0.976543305881383	0.999835507057902	159740097	161738879	ENSG00000026751.16	SLAMF7	protein_coding	160739247	1	446355	1120	446355	27	0	27	159740097	161738879	1998782	204981
ADFH_Jansen_30617256_1	Alzheimer's (Jansen, EUR)	PSD	SM_B_UT	B_SM_UT	B	Sorted cell	ENSG00000066294	CD84	3951	1.32074847721822e-06	0.000862337029471706	0.00152771621061431	0.997469172438844	0.000139453572593932	1:161185602	rs4575098	chr1.1		1	161185602	1:160587679	5.13407e-14	1:161185602	1.89639605436956e-10	5023	8684	0.999819780027686	0.999842600033145	159579537	161568453	ENSG00000066294.14	CD84	protein_coding	160579496	-1	-606106	-8183	-606106	32	0	32	159579537	161571341	1991804	204982
ADFH_Jansen_30617256_1	Alzheimer's (Jansen, EUR)	PSD	SM_B_UT	B_SM_UT	B	Sorted cell	ENSG00000118217	ATF6	4203	9.66504138195622e-09	0.000863767393431879	1.11795910069685e-05	0.999123104042221	1.93930829773031e-06	1:161185602	rs4575098	chr1.1		1	161185602	1:161843012	7.04236e-12	1:161185602	1.89639605436956e-10	5444	9005	0.994537003285538	0.999843695847119	160766482	162765257	ENSG00000118217.5	ATF6	protein_coding	161766320	1	-580718	76692	-580718	35	0	35	160766482	162765781	1999299	204985
ADFH_Jansen_30617256_1	Alzheimer's (Jansen, EUR)	PSD	SM_B_UT	B_SM_UT	B	Sorted cell	ENSG00000122224	LY9	4036	3.65965462849357e-09	0.000863764616869437	4.23318035910599e-06	0.999130182739976	1.81580314084852e-06	1:161185602	rs4575098	chr1.1		1	161185602	1:160822451	1.19637e-16	1:161185602	1.89639605436956e-10	5102	8790	0.999102126614085	0.999835209521851	159796139	161795003	ENSG00000122224.17	LY9	protein_coding	160796174	1	389428	26277	389428	25	0	25	159796139	161795003	1998864	204986
ADFH_Jansen_30617256_1	Alzheimer's (Jansen, EUR)	PSD	SM_B_UT	B_SM_UT	B	Sorted cell	ENSG00000132185	FCRLA	4268	0.000150540676227715	0.000703985780171784	0.174131578322981	0.814284402327194	0.010729492893426	1:161185602	rs4575098	chr1.1		1	161185602	1:161673479	6.44321e-11	1:161185602	1.89639605436956e-10	5486	9022	0.955106281763035	0.999845872697089	160706974	162706908	ENSG00000132185.16	FCRLA	protein_coding	161707229	1	-521627	-33750	-521627	31	2	31	160706974	162706908	1999934	204987
ADFH_Jansen_30617256_1	Alzheimer's (Jansen, EUR)	PSD	SM_B_UT	B_SM_UT	B	Sorted cell	ENSG00000162736	NCSTN	4170	1.4897571857287e-06	0.000862241457059102	0.00172320659126513	0.997357159769261	5.59024252285815e-05	1:161185602	rs4575098	chr1.1		1	161185602	1:160339660	2.32057e-11	1:161185602	1.89639605436956e-10	5304	8876	0.999645872881307	0.999728852041933	159343284	161312928	ENSG00000162736.15	NCSTN	protein_coding	160343383	1	842219	-3723	842219	37	1	37	159343284	161313610	1970326	204992
ADFH_Jansen_30617256_1	Alzheimer's (Jansen, EUR)	PSD	SM_B_UT	B_SM_UT	B	Sorted cell	ENSG00000162746	FCRLB	4240	3.41851494013548e-07	0.000863425833894426	0.000395420963750418	0.998728022549674	1.27888011884054e-05	1:161185602	rs4575098	chr1.1		1	161185602	1:161728870	6.8614e-11	1:161185602	1.89639605436956e-10	5475	9005	0.996912987150331	0.999845581914701	160722754	162720456	ENSG00000162746.14	FCRLB	protein_coding	161721544	1	-535942	7326	-535942	32	0	32	160722754	162720456	1997702	204993
ADFH_Jansen_30617256_1	Alzheimer's (Jansen, EUR)	PSD	SM_B_UT	B_SM_UT	B	Sorted cell	ENSG00000234211	AL451067.1	4300	5.72202102113708e-08	0.00086371538123139	6.61870819776569e-05	0.999066590930065	3.44938651649242e-06	1:161185602	rs4575098	chr1.1		1	161185602	1:161682927	1.88091e-14	1:161185602	1.89639605436956e-10	5491	9047	0.997104139807474	0.999845933673363	160674928	162674621	ENSG00000234211.2	AL451067.1	lncRNA	161674824	-1	489222	-8103	489222	29	0	29	160674928	162674621	1999693	205000
ADFH_Jansen_30617256_1	Alzheimer's (Jansen, EUR)	PSD	SM_B_UT	B_SM_UT	B	Sorted cell	ENSG00000275801	AL121985.3	4028	5.4362486408271e-05	0.00080798413222666	0.0628819521268165	0.934604786924506	0.00165091433004281	1:161185602	rs4575098	chr1.1		1	161185602	1:160801407	4.24368e-08	1:161185602	1.89639605436956e-10	5094	8793	0.990646830420966	0.999835169859833	159776671	161775516	ENSG00000275801.1	AL121985.3	transcribed_unprocessed_pseudogene	160776608	-1	-408994	-24799	-408994	26	1	26	159776671	161775610	1998939	205004
ADFH_Jansen_30617256_1	Alzheimer's (Jansen, EUR)	PSD	SM_B_UT	B_SM_UT	B	Sorted cell	ENSG00000283360	AL592295.3	4453	0.000149835323488157	0.00070907162408582	0.173314819141648	0.820173263451597	0.00565301045918115	1:161185602	rs4575098	chr1.1		1	161185602	1:161389472	1.7597e-07	1:161185602	1.89639605436956e-10	5436	9163	0.98137152309	0.99984683092414	160471112	162470344	ENSG00000283360.1	AL592295.3	lncRNA	161470523	-1	284921	81051	284921	18	6	18	160470925	162470344	1999419	205005
ADFH_Jansen_30617256_1	Alzheimer's (Jansen, EUR)	PSD	SM_B_UT	B_SM_UT	B	Sorted cell	ENSG00000158864	NDUFS2	4245	4.115871980165e-11	0.000496331406592022	4.7608984186803e-08	0.573262412354302	0.426241208588965	1:161216523	rs4379692	chr1.1		1	161216523	1:161210087	1.90246e-18	1:161185602	1.89639605436956e-10	5255	8862	0.999999830846139	0.999828526443554	160197174	162196955	ENSG00000158864.12	NDUFS2	protein_coding	161202367	1	14156	7720	-16765	1	0	1	160197174	162196955	1999781	204991
ADFH_Jansen_30617256_1	Alzheimer's (Jansen, EUR)	PSD	SM_B_UT	B_SM_UT	B	Sorted cell	ENSG00000283696	AL592295.4	4426	1.41955175273504e-26	0.000863757545736432	1.64201805827597e-23	0.999122043297002	1.41991572619787e-05	1:161409702	rs6668174	chr1.1		1	161409702	1:161380544	8.52009e-35	1:161185602	1.89639605436956e-10	5418	9029	0.999999999999997	0.99983430918216	160399582	162399384	ENSG00000283696.1	AL592295.4	lncRNA	161399792	1	9910	-19248	-214190	2	1	13	160399582	162399384	1999802	205006
ADFH_Jansen_30617256_1	Alzheimer's (Jansen, EUR)	PSD	SM_B_UT	B_SM_UT	B	Sorted cell	ENSG00000244682	FCGR2C	4358	3.24079107702123e-09	0.000863752851415991	3.74863496898074e-06	0.999106050040097	2.64452327261643e-05	1:161587738	rs111828362	chr1.1		1	161587738	1:161625940	1.84446e-14	1:161185602	1.89639605436956e-10	5495	9037	0.998792439961484	0.999847723096014	160581356	162580592	ENSG00000244682.7	FCGR2C	protein_coding	161581340	1	6398	44600	-395738	0	1	25	160581356	162580829	1999473	205002
ADFH_Jansen_30617256_1	Alzheimer's (Jansen, EUR)	PSD	SM_B_UT	B_SM_UT	B	Sorted cell	ENSG00000143226	FCGR2A	4483	1.08268232709404e-15	0.000863774450228278	1.25234165545512e-12	0.999130294293079	5.93125543972801e-06	1:161621318	rs148948376	chr1.1		1	161621318	1:161621277	1.13109e-21	1:161185602	1.89639605436956e-10	5513	9218	0.999628334227314	0.999846487118735	160505585	162505392	ENSG00000143226.13	FCGR2A	protein_coding	161505457	1	115861	115820	-319855	7	7	19	160505585	162505392	1999807	204988
ADFH_Jansen_30617256_1	Alzheimer's (Jansen, EUR)	PSD	SM_B_UT	B_SM_UT	B	Sorted cell	ENSG00000072694	FCGR2B	4301	3.1508906169631e-12	0.000863771484685506	3.64466168071556e-09	0.999131733064082	4.49180342006832e-06	1:161624168	rs67167367	chr1.1		1	161624168	1:161621268	4.6916e-23	1:161185602	1.89639605436956e-10	5486	9034	0.9174081444446	0.999846095033901	160664798	162662483	ENSG00000072694.20	FCGR2B	protein_coding	161663143	1	-38975	-41875	-477541	1	1	28	160664798	162662483	1997685	204983
ADFH_Jansen_30617256_1	Alzheimer's (Jansen, EUR)	PSD	SM_B_UT	B_SM_UT	B	Sorted cell	ENSG00000225217	HSPA7	4300	1.23232665696446e-17	0.000863770290102726	1.42544018688143e-14	0.999128646693436	7.58301645040609e-06	1:161630859	rs78154415	chr1.1		1	161630859	1:161646947	4.51252e-27	1:161185602	1.89639605436956e-10	5472	8984	0.960857199309844	0.999846823331362	160606990	162605808	ENSG00000225217.1	HSPA7	transcribed_unprocessed_pseudogene	161606291	1	24568	40656	-420689	0	1	26	160606945	162605887	1998942	204999
ADFH_Jansen_30617256_1	Alzheimer's (Jansen, EUR)	PSD	SM_B_UT	B_SM_UT	B	Sorted cell	ENSG00000213075	RPL31P11	4297	6.52200134245906e-21	0.000863775217590561	7.54405087205539e-18	0.999135669270027	5.55512384564684e-07	1:161692694	rs4657090	chr1.1		1	161692694	1:161681274	4.76556e-29	1:161185602	1.89639605436956e-10	5490	9058	0.999701021267876	0.999845840775176	160686813	162685000	ENSG00000213075.7	RPL31P11	transcribed_processed_pseudogene	161685209	-1	-7485	3935	499607	0	0	30	160686026	162685000	1998974	204997
ADFH_Jansen_30617256_1	Alzheimer's (Jansen, EUR)	PSD	SM_B_UT	B_SM_UT	B	Sorted cell	ENSG00000162892	IL24	2813	1.93777716365672e-13	1.0311733126738e-12	0.156920030415138	0.835021836615609	0.00805813296802842	1:207577223	rs679515	chr1.2		1	207577223	1:206979279	4.57668e-09	1:207577223	6.8341641639685e-19	3702	7059	0.985205401681907	0.998958749884456	205897885	207897301	ENSG00000162892.15	IL24	protein_coding	206897443	1	679780	81836	679780	15	5	15	205897885	207897301	1999416	204994
ADFH_Jansen_30617256_1	Alzheimer's (Jansen, EUR)	PSD	SM_B_UT	B_SM_UT	B	Sorted cell	ENSG00000162894	FCMR	2838	8.61538891540966e-13	3.34644843352188e-13	0.697669017882914	0.270930582661134	0.0314003994547558	1:207577223	rs679515	chr1.2		1	207577223	1:206913708	1.94335e-11	1:207577223	6.8341641639685e-19	3729	7052	0.918617726133039	0.998958749884458	205923283	207922927	ENSG00000162894.11	FCMR	protein_coding	206921941	-1	-655282	8233	-655282	12	0	12	205923283	207922927	1999644	204995
ADFH_Jansen_30617256_1	Alzheimer's (Jansen, EUR)	PSD	SM_B_UT	B_SM_UT	B	Sorted cell	ENSG00000203710	CR1	3572	1.67618299873639e-13	2.07726776082301e-13	0.135736292116635	0.166821009765629	0.697442698117361	1:207577223	rs679515	chr1.2		1	207577223	1:207510847	2.34393e-18	1:207577223	6.8341641639685e-19	4545	8398	0.947155163286673	0.998958749884458	206496625	208496061	ENSG00000203710.10	CR1	protein_coding	207496157	1	81066	14690	81066	0	0	0	206496625	208496061	1999436	204996
ADFH_Jansen_30617256_1	Alzheimer's (Jansen, EUR)	PSD	SM_B_UT	B_SM_UT	B	Sorted cell	ENSG00000236911	CR1-AS1	3664	2.29544172325856e-14	1.21016858514452e-12	0.0185883491551829	0.979984394537059	0.00142725630652621	1:207577223	rs679515	chr1.2		1	207577223	1:207573440	7.92681e-10	1:207577223	6.8341641639685e-19	4664	8635	0.997809550199293	0.998958749884452	206606563	208606338	ENSG00000236911.6	AL137789.1	lncRNA	207606555	-1	29332	33115	29332	0	0	0	206606563	208606338	1999775	205001
ADFH_Jansen_30617256_1	Alzheimer's (Jansen, EUR)	PSD	SM_B_UT	B_SM_UT	B	Sorted cell	ENSG00000117335	CD46	3803	6.44687356614029e-13	5.49425653446365e-13	0.522063947834054	0.444855431740292	0.0330806204244607	1:207613483	rs2093760	chr1.2		1	207613483	1:207769866	1.19922e-07	1:207577223	6.8341641639685e-19	4887	8760	0.927636742957248	0.998958749884454	206752336	208751785	ENSG00000117335.19	CD46	protein_coding	207752054	1	-138571	17812	-174831	2	1	3	206752336	208751785	1999449	204984
ADFH_Jansen_30617256_1	Alzheimer's (Jansen, EUR)	PSD	SM_B_UT	B_SM_UT	B	Sorted cell	ENSG00000072163	LIMS2	4459	1.70160260076677e-52	2.32569325940245e-37	7.31653924646945e-16	1	4.38784729643493e-17	2:127133851	rs4663105	chr2.3		2	127133851	2:127637563	7.22793e-43	2:127133851	1.44578833930573e-44	5537	9687	0.999961946539565	1	126681900	128681733	ENSG00000072163.19	LIMS2	protein_coding	127675530	-1	541679	37967	541679	12	1	12	126681900	128681733	1999833	205007
ADFH_Jansen_30617256_1	Alzheimer's (Jansen, EUR)	PSD	SM_B_UT	B_SM_UT	B	Sorted cell	ENSG00000115718	PROC	4322	9.09463572443138e-43	2.3256838115863e-37	3.91050526016831e-06	0.999995937330137	1.52164604136694e-07	2:127133851	rs4663105	chr2.3		2	127133851	2:127401685	1.46281e-13	2:127133851	1.44578833930573e-44	5409	9546	0.999999523554104	1	126419477	128417587	ENSG00000115718.17	PROC	protein_coding	127418427	1	-284576	-16742	-284576	6	1	6	126418905	128417587	1998682	205009
ADFH_Jansen_30617256_1	Alzheimer's (Jansen, EUR)	PSD	SM_B_UT	B_SM_UT	B	Sorted cell	ENSG00000136717	BIN1	4057	2.18075031150636e-62	2.32569325940251e-37	9.37677530211632e-26	1	5.44953995415769e-26	2:127133851	rs4663105	chr2.3		2	127133851	2:127081619	4.26157e-52	2:127133851	1.44578833930573e-44	5101	9429	1	1	126108012	128107198	ENSG00000136717.14	BIN1	protein_coding	127107154	-1	-26697	25535	-26697	0	0	0	126108012	128107198	1999186	205010
ADFH_Jansen_30617256_1	Alzheimer's (Jansen, EUR)	PSD	SM_B_UT	B_SM_UT	B	Sorted cell	ENSG00000136732	GYPC	3783	6.32901170791045e-38	1.65646841548239e-37	0.272134413354946	0.712215859014797	0.0156497276302531	2:127133851	rs4663105	chr2.3		2	127133851	2:126666465	8.69368e-08	2:127133851	1.44578833930573e-44	4800	9447	0.929928559379224	1	125656050	127655845	ENSG00000136732.14	GYPC	protein_coding	126656158	1	477693	10307	477693	2	0	2	125656050	127655845	1999795	205011
ADFH_Jansen_30617256_1	Alzheimer's (Jansen, EUR)	PSD	SM_B_UT	B_SM_UT	B	Sorted cell	ENSG00000144231	POLR2D	4534	4.04113759024742e-39	2.28416214512791e-37	0.0173760558229664	0.982141514977822	0.000482429199213571	2:127133851	rs4663105	chr2.3		2	127133851	2:127712159	9.33229e-10	2:127133851	1.44578833930573e-44	5594	9562	0.983845157556453	1	126859182	128857834	ENSG00000144231.10	POLR2D	protein_coding	127858155	-1	724304	145996	724304	15	1	15	126858498	128857834	1999336	205012
ADFH_Jansen_30617256_1	Alzheimer's (Jansen, EUR)	PSD	SM_B_UT	B_SM_UT	B	Sorted cell	ENSG00000144233	AMMECR1L	4569	1.71321289346273e-41	2.3254911855689e-37	7.36646110374372e-05	0.99991308593208	1.3249456888254e-05	2:127133851	rs4663105	chr2.3		2	127133851	2:127876087	7.81897e-12	2:127133851	1.44578833930573e-44	5627	9537	0.999989992659147	1	126886852	128880711	ENSG00000144233.9	AMMECR1L	protein_coding	127885956	-1	752105	9869	752105	17	1	17	126886000	128880711	1994711	205013
ADFH_Jansen_30617256_1	Alzheimer's (Jansen, EUR)	PSD	SM_B_UT	B_SM_UT	B	Sorted cell	ENSG00000169967	MAP3K2	4277	1.45088600367908e-37	7.81198137161168e-38	0.623850973387541	0.335818380424709	0.0403306461877505	2:127133851	rs4663105	chr2.3		2	127133851	2:127387545	4.79013e-07	2:127133851	1.44578833930573e-44	5361	9552	0.902337717009446	1	126389682	128388130	ENSG00000169967.16	MAP3K2	protein_coding	127387975	-1	254124	430	254124	3	0	3	126389332	128388130	1998798	205014
ADFH_Jansen_30617256_1	Alzheimer's (Jansen, EUR)	PSD	SM_B_UT	B_SM_UT	B	Sorted cell	ENSG00000169994	MYO7B	4485	9.4814236659488e-62	2.32569325940251e-37	4.07681607521397e-25	1	2.38515854772818e-26	2:127133851	rs4663105	chr2.3		2	127133851	2:127618147	3.17788e-46	2:127133851	1.44578833930573e-44	5582	9492	0.999999999999998	1	126535829	128535625	ENSG00000169994.18	MYO7B	protein_coding	127535683	1	-401832	82464	-401832	9	0	9	126535829	128535625	1999796	205015
ADFH_Jansen_30617256_1	Alzheimer's (Jansen, EUR)	PSD	SM_B_UT	B_SM_UT	B	Sorted cell	ENSG00000236682	MAP3K2-DT	4277	2.88878139336528e-47	2.32569325910599e-37	1.24211625143871e-10	0.999999999872529	3.25716800677893e-12	2:127133851	rs4663105	chr2.3		2	127133851	2:127388886	2.20958e-20	2:127133851	1.44578833930573e-44	5361	9552	0.999999999977177	1	126389682	128388130	ENSG00000236682.1	AC068282.1	lncRNA	127388217	1	-254366	669	-254366	4	0	4	126389332	128388130	1998798	205016
ADFH_Jansen_30617256_1	Alzheimer's (Jansen, EUR)	PSD	SM_B_UT	B_SM_UT	B	Sorted cell	ENSG00000077044	DGKD	5310	0.000661914416706491	0.000820063454137473	0.43709435448415	0.541488001569891	0.0199356660751142	2:233117202	rs10933431	chr2.4		2	233117202	2:233422406	1.59428e-13	2:233117202	7.62164579395305e-10	6617	9613	0.915410987910033	0.99665112509846	232355301	234354218	ENSG00000077044.10	DGKD	protein_coding	233354494	1	-237292	67912	-237292	7	0	7	232355301	234354218	1998917	205008
ADFH_Jansen_30617256_1	Alzheimer's (Jansen, EUR)	PSD	SM_B_UT	B_SM_UT	B	Sorted cell	ENSG00000071127	WDR1	5977	3.69236616085005e-09	0.0017508369752271	2.10520994744471e-06	0.998243194482641	3.85963981914577e-06	4:9946241	rs144651801	chr4.1		4	9946241	4:9940953	1.73572e-18	4:11024404	1.9761845313318e-09	7815	11402	0.999999027775693	0.99957383360656	9121497	11116352	ENSG00000071127.16	WDR1	protein_coding	10116799	-1	170558	175846	-907605	3	3	4	9117002	11116577	1999575	205017
ADFH_Jansen_30617256_1	Alzheimer's (Jansen, EUR)	PSD	SM_B_UT	B_SM_UT	B	Sorted cell	ENSG00000109667	SLC2A9	5767	5.87224485662446e-08	0.00169194067142232	3.46470541200806e-05	0.99826830972509	5.04382692019916e-06	4:10038538	rs55668232	chr4.1		4	10038538	4:10089306	4.59052e-11	4:11024404	1.9761845313318e-09	8015	11018	0.999989380912025	0.999579636087397	9094263	11054300	ENSG00000109667.11	SLC2A9	protein_coding	10021497	-1	-17041	-67809	-1002907	0	0	6	9055172	11054300	1999128	205018
ADFH_Jansen_30617256_1	Alzheimer's (Jansen, EUR)	PSD	SM_B_UT	B_SM_UT	B	Sorted cell	ENSG00000109684	CLNK	6136	8.24558769416666e-09	0.00190489216388254	4.32033834107825e-06	0.99808271396919	8.06528299881982e-06	4:10665336	rs10938921	chr4.1		4	10665336	4:10665336	1.20615e-14	4:11024404	1.9761845313318e-09	7400	12409	0.999998940889131	0.999604930849367	9684962	11684620	ENSG00000109684.14	CLNK	protein_coding	10684768	-1	19432	19432	-339636	0	0	1	9684962	11684620	1999658	205019
ADFH_Jansen_30617256_1	Alzheimer's (Jansen, EUR)	PSD	SM_B_UT	B_SM_UT	B	Sorted cell	ENSG00000178163	ZNF518B	6481	0.000696650254629014	0.00122897779693966	0.354459507923104	0.625282015329677	0.0183328486956505	4:11024404	rs6448453	chr4.1		4	11024404	4:10511020	2.83137e-07	4:11024404	1.9761845313318e-09	7924	12777	0.910775210597407	0.999530570021993	9480025	11457053	ENSG00000178163.7	ZNF518B	protein_coding	10457426	-1	-566978	-53594	-566978	2	0	2	9480025	11457053	1977028	205020
ADFH_Jansen_30617256_1	Alzheimer's (Jansen, EUR)	PSD	SM_B_UT	B_SM_UT	B	Sorted cell	ENSG00000130429	ARPC1B	2490	8.78285799864229e-24	7.08064303887448e-09	1.24040399834131e-15	0.999999992895788	2.35706240692726e-11	7:99387512	rs2057905	chr7.1		7	99387512	7:99381143	1.51093e-56	7:100374211	1.80481184778384e-15	3499	6898	0.999999999365974	0.999781953415193	98374745	100374211	ENSG00000130429.12	ARPC1B	protein_coding	99374730	1	12782	6413	999481	0	0	56	98374745	100374211	1999466	205029
ADFH_Jansen_30617256_1	Alzheimer's (Jansen, EUR)	PSD	SM_B_UT	B_SM_UT	B	Sorted cell	ENSG00000106246	PTCD1	2427	9.91679041161118e-33	6.45157907857704e-09	1.53711056265175e-24	0.999999993531418	1.70052580247866e-11	7:99442650	rs45492098	chr7.1		7	99442650	7:99429214	1.274e-38	7:100374211	1.80481184778384e-15	3391	6872	0.999999999999808	0.999801321327417	98466343	100458597	ENSG00000106246.17	PTCD1	protein_coding	99438798	-1	-3852	9584	-935413	1	0	53	98466343	100466048	1999705	205025
ADFH_Jansen_30617256_1	Alzheimer's (Jansen, EUR)	PSD	SM_B_UT	B_SM_UT	B	Sorted cell	ENSG00000146833	TRIM4	2183	4.32420282036264e-35	6.40174843781476e-09	6.75472151549636e-27	0.999999993202024	3.96229145309219e-10	7:99912544	rs34277597	chr7.1		7	99912544	7:99931558	5.51096e-44	7:100374211	1.80481184778384e-15	3088	6796	0.979416813008257	0.999802827319231	98924423	100919567	ENSG00000146833.15	TRIM4	protein_coding	99919530	-1	6986	-12028	-454681	0	2	34	98921607	100919567	1997960	205032
ADFH_Jansen_30617256_1	Alzheimer's (Jansen, EUR)	PSD	SM_B_UT	B_SM_UT	B	Sorted cell	ENSG00000085514	PILRA	2691	4.05959323101305e-09	1.95127616853757e-09	0.63413819567708	0.304681267867055	0.061180530444996	7:100374211	rs1859788	chr7.1		7	100374211	7:100319793	9.53597e-09	7:100374211	1.80481184778384e-15	3687	7729	0.906558031606972	0.99980282709218	99367992	101367359	ENSG00000085514.15	PILRA	protein_coding	100373487	1	724	-53694	724	0	4	0	99367992	101367359	1999367	205021
ADFH_Jansen_30617256_1	Alzheimer's (Jansen, EUR)	PSD	SM_B_UT	B_SM_UT	B	Sorted cell	ENSG00000087077	TRIP6	3580	1.04007770311819e-11	6.39106250368262e-09	0.00162467754896748	0.998330682814419	4.46332351513352e-05	7:100374211	rs1859788	chr7.1		7	100374211	7:100924735	1.7839e-11	7:100374211	1.80481184778384e-15	4685	8973	0.999677287665978	0.999802827038195	99868935	101867008	ENSG00000087077.13	TRIP6	protein_coding	100867387	1	-493176	57348	-493176	30	3	30	99868935	101867008	1998073	205022
ADFH_Jansen_30617256_1	Alzheimer's (Jansen, EUR)	PSD	SM_B_UT	B_SM_UT	B	Sorted cell	ENSG00000106244	PDAP1	2456	2.10189833259446e-10	6.40498836277524e-09	0.031719926892965	0.966578850701218	0.00170121579063895	7:100374211	rs1859788	chr7.1		7	100374211	7:99375907	2.67216e-09	7:100374211	1.80481184778384e-15	3453	6873	0.995634605251232	0.999795937971781	98409039	100408097	ENSG00000106244.12	PDAP1	protein_coding	99408597	-1	-965614	32690	-965614	55	0	55	98409039	100408097	1999058	205023
ADFH_Jansen_30617256_1	Alzheimer's (Jansen, EUR)	PSD	SM_B_UT	B_SM_UT	B	Sorted cell	ENSG00000106245	BUD31	2457	1.46240882808353e-12	6.62489345474315e-09	0.000220693362733577	0.999768295990263	1.1004020647807e-05	7:100374211	rs1859788	chr7.1		7	100374211	7:99418259	1.85979e-17	7:100374211	1.80481184778384e-15	3454	6874	0.99975658889674	0.999795937971779	98408749	100408097	ENSG00000106245.10	BUD31	protein_coding	99408969	1	965242	9290	965242	54	0	54	98408749	100408097	1999348	205024
ADFH_Jansen_30617256_1	Alzheimer's (Jansen, EUR)	PSD	SM_B_UT	B_SM_UT	B	Sorted cell	ENSG00000106290	TAF6	2435	3.52989303740209e-18	6.40174843084472e-09	5.51395145846234e-10	0.999999992149355	8.97500337086138e-10	7:100374211	rs1859788	chr7.1		7	100374211	7:100121881	1.07324e-25	7:100374211	1.80481184778384e-15	3370	7335	0.999999995968204	0.999802827158389	99120062	101119358	ENSG00000106290.14	TAF6	protein_coding	100119358	-1	-254853	-2523	-254853	19	1	19	99120062	101119358	1999296	205026
ADFH_Jansen_30617256_1	Alzheimer's (Jansen, EUR)	PSD	SM_B_UT	B_SM_UT	B	Sorted cell	ENSG00000106330	MOSPD3	3331	3.41774970010595e-09	2.85447438246296e-09	0.533877535215713	0.445849258695947	0.0202731998161136	7:100374211	rs1859788	chr7.1		7	100374211	7:100642673	5.66592e-07	7:100374211	1.80481184778384e-15	4339	8658	0.926492030473271	0.999802826957104	99613025	101611824	ENSG00000106330.11	MOSPD3	protein_coding	100612540	1	-238329	30133	-238329	19	1	19	99612440	101611868	1999428	205027
ADFH_Jansen_30617256_1	Alzheimer's (Jansen, EUR)	PSD	SM_B_UT	B_SM_UT	B	Sorted cell	ENSG00000121716	PILRB	2608	2.37207721381631e-09	3.26148901463298e-09	0.370535834201544	0.509227999335686	0.120236160829202	7:100374211	rs1859788	chr7.1		7	100374211	7:100288886	1.87051e-16	7:100374211	1.80481184778384e-15	3605	7640	0.923817234365824	0.999802827091661	99352727	101352142	ENSG00000121716.20	PILRB	protein_coding	100358117	1	16094	-69231	16094	1	4	1	99352727	101352142	1999415	205028
ADFH_Jansen_30617256_1	Alzheimer's (Jansen, EUR)	PSD	SM_B_UT	B_SM_UT	B	Sorted cell	ENSG00000146828	SLC12A9	3561	1.58271111709091e-09	4.71160962622703e-09	0.247231068479762	0.735954302837674	0.0168146223882444	7:100374211	rs1859788	chr7.1		7	100374211	7:100864382	9.22843e-10	7:100374211	1.80481184778384e-15	4670	8994	0.969121077090342	0.999802826936675	99832220	101826326	ENSG00000146828.17	SLC12A9	protein_coding	100852713	1	-478502	11669	-478502	29	0	29	99829227	101826326	1997099	205030
ADFH_Jansen_30617256_1	Alzheimer's (Jansen, EUR)	PSD	SM_B_UT	B_SM_UT	B	Sorted cell	ENSG00000146830	GIGYF1	3390	1.10463547938505e-14	6.4017370506597e-09	1.7255215237917e-06	0.999998214391186	5.36855431184257e-08	7:100374211	rs1859788	chr7.1		7	100374211	7:100662968	1.30944e-20	7:100374211	1.80481184778384e-15	4476	8651	0.933708945172141	0.999802826955032	99689566	101687677	ENSG00000146830.9	GIGYF1	protein_coding	100694250	-1	320039	31282	320039	23	1	23	99689552	101688921	1999369	205031
ADFH_Jansen_30617256_1	Alzheimer's (Jansen, EUR)	PSD	SM_B_UT	B_SM_UT	B	Sorted cell	ENSG00000160917	CPSF4	2459	3.56736615810972e-17	6.45160349716604e-09	5.52942553259767e-09	0.999999986607165	1.41180603968162e-09	7:100374211	rs1859788	chr7.1		7	100374211	7:99580093	5.18029e-18	7:100374211	1.80481184778384e-15	3429	6886	0.999811027973781	0.999801320587734	98440520	100437500	ENSG00000160917.14	CPSF4	protein_coding	99438943	1	935268	141150	935268	52	9	52	98439557	100437500	1997943	205033
ADFH_Jansen_30617256_1	Alzheimer's (Jansen, EUR)	PSD	SM_B_UT	B_SM_UT	B	Sorted cell	ENSG00000166508	MCM7	2387	2.82692538428345e-09	3.11819291578839e-09	0.44158644979726	0.486941627666744	0.0714719165908788	7:100374211	rs1859788	chr7.1		7	100374211	7:100007576	2.39137e-13	7:100374211	1.80481184778384e-15	3314	7273	0.943487853121111	0.999802827160303	99103897	101101634	ENSG00000166508.17	MCM7	protein_coding	100101397	-1	-272814	93821	-272814	21	7	21	99103897	101101634	1997737	205034
ADFH_Jansen_30617256_1	Alzheimer's (Jansen, EUR)	PSD	SM_B_UT	B_SM_UT	B	Sorted cell	ENSG00000166997	CNPY4	2435	4.65486635056206e-09	1.63156911498479e-09	0.727124216815335	0.254826947930937	0.0180488289672916	7:100374211	rs1859788	chr7.1		7	100374211	7:100920838	0.000239941	7:100374211	1.80481184778384e-15	3370	7335	0.914161713992292	0.999802827158389	99120062	101119358	ENSG00000166997.7	CNPY4	protein_coding	100119634	1	254577	801204	254577	18	52	18	99120062	101119358	1999296	205035
ADFH_Jansen_30617256_1	Alzheimer's (Jansen, EUR)	PSD	SM_B_UT	B_SM_UT	B	Sorted cell	ENSG00000176125	UFSP1	3598	1.04253581950214e-09	5.32506434349396e-09	0.162851730676451	0.831803362127584	0.00534490082836437	7:100374211	rs1859788	chr7.1		7	100374211	7:100889035	1.34825e-07	7:100374211	1.80481184778384e-15	4709	8953	0.980292004144242	0.999802827066772	99890920	101889593	ENSG00000176125.4	UFSP1	protein_coding	100889715	-1	515504	680	515504	32	0	32	99890920	101889593	1998673	205036
ADFH_Jansen_30617256_1	Alzheimer's (Jansen, EUR)	PSD	SM_B_UT	B_SM_UT	B	Sorted cell	ENSG00000221838	AP4M1	2387	8.3184378344496e-10	5.54719401306319e-09	0.129940091507045	0.866505223860265	0.00355467825365312	7:100374211	rs1859788	chr7.1		7	100374211	7:100055299	5.85771e-07	7:100374211	1.80481184778384e-15	3314	7272	0.986295977759324	0.999802827160285	99101800	101100618	ENSG00000221838.9	AP4M1	protein_coding	100101643	1	272568	-46344	272568	20	6	20	99101800	101100933	1999133	205037
ADFH_Jansen_30617256_1	Alzheimer's (Jansen, EUR)	PSD	SM_B_UT	B_SM_UT	B	Sorted cell	ENSG00000239521	CASTOR3P	2445	4.00425341048356e-36	6.04656092283857e-09	6.25493710385787e-28	0.94440591377883	0.0555940801746038	7:100374211	rs1859788	chr7.1		7	100374211	7:100217776	3.45737e-43	7:100374211	1.80481184778384e-15	3416	7403	1	0.999802827165425	99273374	101267909	ENSG00000239521.7	GATS	transcribed_unprocessed_pseudogene	100271983	-1	-102228	54207	-102228	6	1	6	99273374	101272156	1998782	205038
ADFH_Jansen_30617256_1	Alzheimer's (Jansen, EUR)	PSD	SM_B_UT	B_SM_UT	B	Sorted cell	ENSG00000242294	STAG3L5P	2543	9.1249483109902e-10	5.14838241871379e-09	0.142538375848541	0.804108334658959	0.0533532834316215	7:100374211	rs1859788	chr7.1		7	100374211	7:100299852	4.74045e-19	7:100374211	1.80481184778384e-15	3534	7550	0.953274710618565	0.999802827113961	99336295	101336074	ENSG00000242294.6	STAG3L5P	transcribed_unprocessed_pseudogene	100338197	1	36014	-38345	36014	2	3	2	99336295	101336074	1999779	205039
ADFH_Jansen_30617256_1	Alzheimer's (Jansen, EUR)	PSD	SM_B_UT	B_SM_UT	B	Sorted cell	ENSG00000228451	SDAD1P1	5162	1.3373679134072e-22	1.63311638185569e-05	8.18892069848628e-18	0.999983655059116	1.37770648408243e-08	8:26381867	rs3758098	chr8.1		8	26381867	8:26381867	4.36533e-28	8:27337604	8.49342882636371e-12	6219	10906	0.999999999999993	0.99998113327076	25382983	27381741	ENSG00000228451.3	SDAD1P1	transcribed_processed_pseudogene	26381519	-1	-348	-348	-956085	0	0	8	25382983	27382015	1999032	205045
ADFH_Jansen_30617256_1	Alzheimer's (Jansen, EUR)	PSD	SM_B_UT	B_SM_UT	B	Sorted cell	ENSG00000104228	TRIM35	5294	7.89571736922952e-14	3.04492289395941e-13	0.204123076731633	0.787168757211444	0.00870816605653936	8:27607412	rs4236673	chr8.1		8	27607412	8:27290199	6.22986e-08	8:27607412	1.48012006084385e-19	6570	10720	0.955987955223672	0.999999999926966	26311595	28311142	ENSG00000104228.12	TRIM35	protein_coding	27311272	-1	-296140	21073	-296140	5	0	5	26311595	28311224	1999629	205040
ADFH_Jansen_30617256_1	Alzheimer's (Jansen, EUR)	PSD	SM_B_UT	B_SM_UT	B	Sorted cell	ENSG00000104228	TRIM35	5294	7.89571736922952e-14	3.04492289395941e-13	0.204123076731633	0.787168757211444	0.00870816605653936	8:27607412	rs4236673	chr8.2		8	27607412	8:27290199	6.22986e-08	8:27607412	1.48012006084385e-19	6570	10720	0.955987955223672	0.999999999926966	26311595	28311142	ENSG00000104228.12	TRIM35	protein_coding	27311272	-1	-296140	21073	-296140	5	0	5	26311595	28311224	1999629	205040
ADFH_Jansen_30617256_1	Alzheimer's (Jansen, EUR)	PSD	SM_B_UT	B_SM_UT	B	Sorted cell	ENSG00000120915	EPHX2	5196	5.12563135767987e-15	3.68529207339066e-13	0.0137100673300581	0.985742922478703	0.000547010190866569	8:27607412	rs4236673	chr8.1		8	27607412	8:27544557	5.34181e-09	8:27607412	1.48012006084385e-19	6530	10361	0.998124166295382	0.999999999926977	26491362	28490107	ENSG00000120915.13	EPHX2	protein_coding	27491143	1	116269	53414	116269	2	1	2	26491362	28490571	1999209	205041
ADFH_Jansen_30617256_1	Alzheimer's (Jansen, EUR)	PSD	SM_B_UT	B_SM_UT	B	Sorted cell	ENSG00000120915	EPHX2	5196	5.12563135767987e-15	3.68529207339066e-13	0.0137100673300581	0.985742922478703	0.000547010190866569	8:27607412	rs4236673	chr8.2		8	27607412	8:27544557	5.34181e-09	8:27607412	1.48012006084385e-19	6530	10361	0.998124166295382	0.999999999926977	26491362	28490107	ENSG00000120915.13	EPHX2	protein_coding	27491143	1	116269	53414	116269	2	1	2	26491362	28490571	1999209	205041
ADFH_Jansen_30617256_1	Alzheimer's (Jansen, EUR)	PSD	SM_B_UT	B_SM_UT	B	Sorted cell	ENSG00000147419	CCDC25	4981	1.53120024211308e-13	1.92107990304592e-13	0.424392594235402	0.53236646670687	0.0432409390573828	8:27607412	rs4236673	chr8.1		8	27607412	8:27772635	3.60171e-07	8:27607412	1.48012006084385e-19	6364	9556	0.916074943746886	0.999999999927011	26773220	28772253	ENSG00000147419.17	CCDC25	protein_coding	27772640	-1	165228	5	165228	1	0	1	26773220	28772253	1999033	205042
ADFH_Jansen_30617256_1	Alzheimer's (Jansen, EUR)	PSD	SM_B_UT	B_SM_UT	B	Sorted cell	ENSG00000147419	CCDC25	4981	1.53120024211308e-13	1.92107990304592e-13	0.424392594235402	0.53236646670687	0.0432409390573828	8:27607412	rs4236673	chr8.2		8	27607412	8:27772635	3.60171e-07	8:27607412	1.48012006084385e-19	6364	9556	0.916074943746886	0.999999999927011	26773220	28772253	ENSG00000147419.17	CCDC25	protein_coding	27772640	-1	165228	5	165228	1	0	1	26773220	28772253	1999033	205042
ADFH_Jansen_30617256_1	Alzheimer's (Jansen, EUR)	PSD	SM_B_UT	B_SM_UT	B	Sorted cell	ENSG00000189233	NUGGC	4162	6.79890503921813e-18	3.60790983849024e-13	1.88440732191371e-05	0.999980389019978	7.66906442058898e-07	8:27607412	rs4236673	chr8.1		8	27607412	8:28168008	7.01646e-15	8:27607412	1.48012006084385e-19	5515	8097	0.999996895122782	0.999999999927018	27083892	29083788	ENSG00000189233.11	NUGGC	protein_coding	28083936	-1	476524	-84072	476524	5	1	5	27083892	29083788	1999896	205044
ADFH_Jansen_30617256_1	Alzheimer's (Jansen, EUR)	PSD	SM_B_UT	B_SM_UT	B	Sorted cell	ENSG00000189233	NUGGC	4162	6.79890503921813e-18	3.60790983849024e-13	1.88440732191371e-05	0.999980389019978	7.66906442058898e-07	8:27607412	rs4236673	chr8.2		8	27607412	8:28168008	7.01646e-15	8:27607412	1.48012006084385e-19	5515	8097	0.999996895122782	0.999999999927018	27083892	29083788	ENSG00000189233.11	NUGGC	protein_coding	28083936	-1	476524	-84072	476524	5	1	5	27083892	29083788	1999896	205044
ADFH_Jansen_30617256_1	Alzheimer's (Jansen, EUR)	PSD	SM_B_UT	B_SM_UT	B	Sorted cell	ENSG00000168081	PNOC	4060	1.25764818492272e-13	2.28117340456751e-13	0.348573988662799	0.632219257591876	0.0192067537449719	8:27608798	rs1532278	chr8.1		8	27608798	8:28154275	5.98942e-08	8:27607412	1.48012006084385e-19	5417	7904	0.943261917893987	0.999999999927028	27317344	29316960	ENSG00000168081.8	PNOC	protein_coding	28317268	1	-708470	-162993	-709856	8	1	8	27317344	29316960	1999616	205043
ADFH_Jansen_30617256_1	Alzheimer's (Jansen, EUR)	PSD	SM_B_UT	B_SM_UT	B	Sorted cell	ENSG00000168081	PNOC	4060	1.25764818492272e-13	2.28117340456751e-13	0.348573988662799	0.632219257591876	0.0192067537449719	8:27608798	rs1532278	chr8.2		8	27608798	8:28154275	5.98942e-08	8:27607412	1.48012006084385e-19	5417	7904	0.943261917893987	0.999999999927028	27317344	29316960	ENSG00000168081.8	PNOC	protein_coding	28317268	1	-708470	-162993	-709856	8	1	8	27317344	29316960	1999616	205043
ADFH_Jansen_30617256_1	Alzheimer's (Jansen, EUR)	PSD	SM_B_UT	B_SM_UT	B	Sorted cell	ENSG00000250516	AC021678.1	4078	3.79845099288095e-33	3.60798058899022e-13	1.05279141591576e-20	0.999999999999645	2.30045121982128e-16	8:28228291	rs10094977	chr8.1		8	28228291	8:28228291	5.43054e-35	8:27607412	1.48012006084385e-19	5426	7824	1	0.999999999927028	27225964	29225672	ENSG00000250516.1	AC021678.1	processed_pseudogene	28225929	1	2362	2362	-618517	0	0	7	27225964	29225672	1999708	205046
ADFH_Jansen_30617256_1	Alzheimer's (Jansen, EUR)	PSD	SM_B_UT	B_SM_UT	B	Sorted cell	ENSG00000250516	AC021678.1	4078	3.79845099288095e-33	3.60798058899022e-13	1.05279141591576e-20	0.999999999999645	2.30045121982128e-16	8:28228291	rs10094977	chr8.2		8	28228291	8:28228291	5.43054e-35	8:27607412	1.48012006084385e-19	5426	7824	1	0.999999999927028	27225964	29225672	ENSG00000250516.1	AC021678.1	processed_pseudogene	28225929	1	2362	2362	-618517	0	0	7	27225964	29225672	1999708	205046
ADFH_Jansen_30617256_1	Alzheimer's (Jansen, EUR)	PSD	SM_B_UT	B_SM_UT	B	Sorted cell	ENSG00000110446	SLC15A3	3499	2.14328702231811e-12	1.41155058773952e-09	0.00151599728984448	0.998422787433894	6.12138625680665e-05	11:60190907	rs2081545	chr11.1		11	60190907	11:60951822	3.22304e-13	11:60190907	1.10698552534612e-15	4466	8354	0.999850575969252	0.999966444179163	59952549	61951915	ENSG00000110446.10	SLC15A3	protein_coding	60952176	-1	761269	354	761269	21	0	21	59952549	61952430	1999881	205055
ADFH_Jansen_30617256_1	Alzheimer's (Jansen, EUR)	PSD	SM_B_UT	B_SM_UT	B	Sorted cell	ENSG00000197629	MPEG1	4263	7.2499902958315e-14	1.6245694460614e-09	4.46250390561062e-05	0.999952712152711	2.66118358970094e-06	11:60190907	rs2081545	chr11.1		11	60190907	11:59194723	1.28143e-17	11:60190907	1.10698552534612e-15	5364	8433	0.999994367629424	0.999961544257558	58213257	60212842	ENSG00000197629.5	MPEG1	protein_coding	59212927	-1	-977980	18204	-977980	27	0	27	58213257	60212842	1999585	205061
ADFH_Jansen_30617256_1	Alzheimer's (Jansen, EUR)	PSD	SM_B_UT	B_SM_UT	B	Sorted cell	ENSG00000156738	MS4A1	3510	2.55422390063094e-13	1.41350820473941e-09	0.000180666260313758	0.999807554825264	1.1777500659291e-05	11:60254475	rs1582763	chr11.1		11	60254475	11:60454463	4.07647e-20	11:60190907	1.10698552534612e-15	4530	8298	0.999783624233345	0.999966443068296	59455853	61455641	ENSG00000156738.17	MS4A1	protein_coding	60455847	1	-201372	-1384	-264940	5	0	6	59455853	61455641	1999788	205057
ADFH_Jansen_30617256_1	Alzheimer's (Jansen, EUR)	PSD	SM_B_UT	B_SM_UT	B	Sorted cell	ENSG00000171202	TMEM126A	3832	2.89876441021837e-38	2.6519930653648e-12	1.09305127832674e-26	0.999999999997343	1.76714162921774e-15	11:85672618	rs290183	chr11.2		11	85672618	11:85672618	6.57142e-44	11:86065502	1.4818921207233e-18	4836	9592	0.999970240726379	0.999999999769356	84648118	86647811	ENSG00000171202.6	TMEM126A	protein_coding	85647967	1	24651	24651	417535	1	1	5	84648118	86647811	1999693	205059
ADFH_Jansen_30617256_1	Alzheimer's (Jansen, EUR)	PSD	SM_B_UT	B_SM_UT	B	Sorted cell	ENSG00000171202	TMEM126A	3832	2.89876441021837e-38	2.6519930653648e-12	1.09305127832674e-26	0.999999999997343	1.76714162921774e-15	11:85672618	rs290183	chr11.3		11	85672618	11:85672618	6.57142e-44	11:86065502	1.4818921207233e-18	4836	9592	0.999970240726379	0.999999999769356	84648118	86647811	ENSG00000171202.6	TMEM126A	protein_coding	85647967	1	24651	24651	417535	1	1	5	84648118	86647811	1999693	205059
ADFH_Jansen_30617256_1	Alzheimer's (Jansen, EUR)	PSD	SM_B_UT	B_SM_UT	B	Sorted cell	ENSG00000149196	HIKESHI	4888	1.61055172367892e-12	1.10872953267388e-12	0.577334934927429	0.39739855148058	0.0252665135892704	11:86065502	rs867611	chr11.2		11	86065502	11:86359054	2.5471e-07	11:86065502	1.4818921207233e-18	5808	10518	0.919265867425454	0.999999999769427	85302224	87302210	ENSG00000149196.15	HIKESHI	protein_coding	86302240	1	-236738	56814	-236738	6	0	6	85302224	87302210	1999986	205056
ADFH_Jansen_30617256_1	Alzheimer's (Jansen, EUR)	PSD	SM_B_UT	B_SM_UT	B	Sorted cell	ENSG00000149196	HIKESHI	4888	1.61055172367892e-12	1.10872953267388e-12	0.577334934927429	0.39739855148058	0.0252665135892704	11:86065502	rs867611	chr11.3		11	86065502	11:86359054	2.5471e-07	11:86065502	1.4818921207233e-18	5808	10518	0.919265867425454	0.999999999769427	85302224	87302210	ENSG00000149196.15	HIKESHI	protein_coding	86302240	1	-236738	56814	-236738	6	0	6	85302224	87302210	1999986	205056
ADFH_Jansen_30617256_1	Alzheimer's (Jansen, EUR)	PSD	SM_B_UT	B_SM_UT	B	Sorted cell	ENSG00000074266	EED	4695	1.40967441589287e-34	2.72412727674253e-12	5.17477442381003e-23	0.999999999997272	1.77354950451882e-15	11:86300214	rs3758881	chr11.2		11	86300214	11:86300214	5.36147e-45	11:86065502	1.4818921207233e-18	5630	10271	0.999999999328283	0.99999999976943	85246861	87241961	ENSG00000074266.19	EED	protein_coding	86244753	1	55461	55461	-179251	3	3	2	85245629	87243168	1997539	205053
ADFH_Jansen_30617256_1	Alzheimer's (Jansen, EUR)	PSD	SM_B_UT	B_SM_UT	B	Sorted cell	ENSG00000074266	EED	4695	1.40967441589287e-34	2.72412727674253e-12	5.17477442381003e-23	0.999999999997272	1.77354950451882e-15	11:86300214	rs3758881	chr11.3		11	86300214	11:86300214	5.36147e-45	11:86065502	1.4818921207233e-18	5630	10271	0.999999999328283	0.99999999976943	85246861	87241961	ENSG00000074266.19	EED	protein_coding	86244753	1	55461	55461	-179251	3	3	2	85245629	87243168	1997539	205053
ADFH_Jansen_30617256_1	Alzheimer's (Jansen, EUR)	PSD	SM_B_UT	B_SM_UT	B	Sorted cell	ENSG00000109929	SC5D	3539	1.24589276837797e-05	1.44057999631004e-05	0.45617860413293	0.527429816737266	0.0163647144021572	11:121564878	rs11218343	chr11.4		11	121564878	11:121296405	2.10993e-07	11:121564878	8.11527599825538e-12	4646	7017	0.93253732888169	0.999638901513771	120292475	122292435	ENSG00000109929.9	SC5D	protein_coding	121292771	1	272107	3634	272107	4	0	4	120292475	122292435	1999960	205054
ADFH_Jansen_30617256_1	Alzheimer's (Jansen, EUR)	PSD	SM_B_UT	B_SM_UT	B	Sorted cell	ENSG00000165929	TC2N	4099	2.80954208760339e-18	0.000284373203472737	9.87695609168462e-15	0.999715097264248	5.29532270707198e-07	14:91854061	rs2498812	chr14.1		14	91854061	14:91854061	4.13989e-27	14:92472511	1.32256769113635e-10	4952	9251	0.999999999998806	0.999867600020431	90867799	92867338	ENSG00000165929.12	TC2N	protein_coding	91867536	-1	13475	13475	-604975	0	0	7	90867799	92867522	1999723	205069
ADFH_Jansen_30617256_1	Alzheimer's (Jansen, EUR)	PSD	SM_B_UT	B_SM_UT	B	Sorted cell	ENSG00000140092	FBLN5	4035	6.5934325806016e-46	0.000284373297827764	2.31792386380535e-42	0.999715466860931	1.5984123935228e-07	14:91873564	rs2267990	chr14.1		14	91873564	14:91873564	5.04973e-59	14:92472511	1.32256769113635e-10	4862	9067	0.999999999999998	0.999867848271435	90948000	92885417	ENSG00000140092.14	FBLN5	protein_coding	91947694	-1	74130	74130	-524817	0	0	6	90948000	92885484	1937484	205068
ADFH_Jansen_30617256_1	Alzheimer's (Jansen, EUR)	PSD	SM_B_UT	B_SM_UT	B	Sorted cell	ENSG00000066427	ATXN3	3803	1.82037608532998e-13	0.000284373023276974	6.39953806723912e-10	0.999714288465913	1.33787067313529e-06	14:92030269	rs4556729	chr14.1		14	92030269	14:91973111	3.93325e-20	14:92472511	1.32256769113635e-10	4564	8443	0.999956577108969	0.999870115507135	91107413	92885417	ENSG00000066427.21	ATXN3	protein_coding	92106582	-1	76313	133471	-365929	1	1	4	91107413	92885484	1778071	205064
ADFH_Jansen_30617256_1	Alzheimer's (Jansen, EUR)	PSD	SM_B_UT	B_SM_UT	B	Sorted cell	ENSG00000165934	CPSF2	3790	7.78743312355477e-11	0.00028437326663162	2.73767463197787e-07	0.999715137687783	2.15200248594133e-07	14:92120818	rs61975459	chr14.1		14	92120818	14:92114038	4.07259e-20	14:92472511	1.32256769113635e-10	4545	8379	0.999999978522454	0.999870331946727	91122889	92885417	ENSG00000165934.12	CPSF2	protein_coding	92121969	1	-1151	-7931	350542	1	1	2	91122889	92885484	1762595	205070
ADFH_Jansen_30617256_1	Alzheimer's (Jansen, EUR)	PSD	SM_B_UT	B_SM_UT	B	Sorted cell	ENSG00000100815	TRIP11	3884	1.007001416566e-05	0.000273934949695542	0.0354011698746421	0.963016673505019	0.00129815165647753	14:92472511	rs12590654	chr14.1		14	92472511	14:92060801	3.39045e-08	14:92472511	1.32256769113635e-10	4670	8717	0.996754657899547	0.999869050224035	91040936	92885417	ENSG00000100815.12	TRIP11	protein_coding	92040059	-1	-432452	-20742	-432452	5	0	5	91040936	92885484	1844548	205067
ADFH_Jansen_30617256_1	Alzheimer's (Jansen, EUR)	PSD	SM_B_UT	B_SM_UT	B	Sorted cell	ENSG00000183648	NDUFB1	3790	0.000153469712192546	0.000122160321008253	0.539523269324323	0.429393387978808	0.0308077126636677	14:92472511	rs12590654	chr14.1		14	92472511	14:92150193	1.91463e-10	14:92472511	1.32256769113635e-10	4545	8379	0.946287180121972	0.999870331946727	91122889	92885417	ENSG00000183648.9	NDUFB1	protein_coding	92121706	-1	-350805	-28487	-350805	3	1	3	91122889	92885484	1762595	205071
ADFH_Jansen_30617256_1	Alzheimer's (Jansen, EUR)	PSD	SM_B_UT	B_SM_UT	B	Sorted cell	ENSG00000260711	RP11-747H7.3	4161	1.46436893102438e-07	0.000284221999659734	0.000514799144812836	0.99918288352862	1.79488900152486e-05	14:92472511	rs12590654	chr14.1		14	92472511	14:91873506	7.69748e-12	14:92472511	1.32256769113635e-10	5034	9318	0.999951772633073	0.999868233068509	90759852	92758540	ENSG00000260711.2	AL121839.2	lncRNA	91759798	-1	-712713	-113708	-712713	8	1	8	90759852	92758540	1998688	205072
ADFH_Jansen_30617256_1	Alzheimer's (Jansen, EUR)	PSD	SM_B_UT	B_SM_UT	B	Sorted cell	ENSG00000100599	RIN3	3109	3.07971141941236e-13	0.000284374007797986	1.0826706249633e-09	0.999715046185234	5.78723988680335e-07	14:92665202	rs8014880	chr14.1		14	92665202	14:92665202	4.08521e-22	14:92472511	1.32256769113635e-10	3720	6637	0.999999998469085	0.999877604533413	91514564	92885417	ENSG00000100599.15	RIN3	protein_coding	92513781	1	151421	151421	-41270	0	0	0	91514192	92885484	1371292	205065
ADFH_Jansen_30617256_1	Alzheimer's (Jansen, EUR)	PSD	SM_B_UT	B_SM_UT	B	Sorted cell	ENSG00000100600	LGMN	3054	1.72725751519138e-13	0.000284373939401016	6.0721575122274e-10	0.999713899790399	1.72566281182361e-06	14:92793657	rs4904986	chr14.1		14	92793657	14:92784067	4.75117e-25	14:92472511	1.32256769113635e-10	3657	5209	0.981155153044998	0.999951041278303	91854061	92885417	ENSG00000100600.14	LGMN	protein_coding	92748627	-1	-45030	-35440	276116	0	0	1	91854061	92885484	1031423	205066
ADFH_Jansen_30617256_1	Alzheimer's (Jansen, EUR)	PSD	SM_B_UT	B_SM_UT	B	Sorted cell	ENSG00000157483	MYO1E	4494	8.45007646761956e-07	0.00126247185777852	0.000667993326003084	0.998005961819505	6.27279890664718e-05	15:58730416	rs442495	chr15.1		15	58730416	15:59405037	2.58726e-13	15:58730416	1.2212387444329e-09	5585	9051	0.999924911885046	0.99972762670143	58373093	60372644	ENSG00000157483.8	MYO1E	protein_coding	59372871	-1	642455	-32166	642455	18	0	18	58373093	60372644	1999551	205076
ADFH_Jansen_30617256_1	Alzheimer's (Jansen, EUR)	PSD	SM_B_UT	B_SM_UT	B	Sorted cell	ENSG00000259250	RP11-50C13.1	4759	2.03680045741773e-10	0.0012630355117635	1.61013145535819e-07	0.998454241442485	0.000282561828926347	15:58753575	rs593742	chr15.1		15	58753575	15:58586564	8.82508e-18	15:58730416	1.2212387444329e-09	5955	9238	0.919194828074073	0.999787171106596	57587508	59586715	ENSG00000259250.1	AC018904.1	lncRNA	58587507	1	166068	-943	142909	4	0	2	57587508	59586715	1999207	205078
ADFH_Jansen_30617256_1	Alzheimer's (Jansen, EUR)	PSD	SM_B_UT	B_SM_UT	B	Sorted cell	ENSG00000137845	ADAM10	4949	4.26717436360749e-06	0.0012541908720336	0.00337328914691675	0.9914558690705	0.00391238373618698	15:58805081	rs9788674	chr15.1		15	58805081	15:58578584	8.1021e-15	15:58730416	1.2212387444329e-09	6146	9174	0.999584815310595	0.999783180768214	57750277	59747362	ENSG00000137845.14	ADAM10	protein_coding	58749707	-1	-55374	171123	19291	3	3	0	57750232	59748752	1998520	205074
ADFH_Jansen_30617256_1	Alzheimer's (Jansen, EUR)	PSD	SM_B_UT	B_SM_UT	B	Sorted cell	ENSG00000128923	MINDY2	4934	2.40742045092333e-20	0.00126332408818368	1.90311484830344e-17	0.99868328877454	5.33871372788956e-05	15:58813579	rs347112	chr15.1		15	58813579	15:58781080	1.16651e-27	15:58730416	1.2212387444329e-09	6144	9139	1	0.999782388255683	57771683	59770545	ENSG00000128923.10	MINDY2	protein_coding	58771302	1	42277	9778	-40886	0	0	3	57771683	59770925	1999242	205073
ADFH_Jansen_30617256_1	Alzheimer's (Jansen, EUR)	PSD	SM_B_UT	B_SM_UT	B	Sorted cell	ENSG00000132388	UBE2G1	4500	3.54832618138164e-32	0.000625933735064853	5.66530124065405e-29	0.999373501961633	5.6430329656108e-07	17:4397731	rs12937366	chr17.2		17	4397731	17:4395258	2.46365e-54	17:5235685	7.90535677713815e-10	5791	10426	1.00000000000001	0.992263660738957	3367266	5365888	ENSG00000132388.12	UBE2G1	protein_coding	4366675	-1	-31056	-28583	-869010	0	0	48	3367192	5365888	1998696	205106
ADFH_Jansen_30617256_1	Alzheimer's (Jansen, EUR)	PSD	SM_B_UT	B_SM_UT	B	Sorted cell	ENSG00000141503	MINK1	4916	8.25327898795554e-14	0.000646509995356441	1.27576254644713e-10	0.999352181330318	1.30854666766104e-06	17:4898592	rs12936083	chr17.2		17	4898592	17:4898592	7.84135e-24	17:5235685	7.90535677713815e-10	6104	10770	0.982821758311522	0.992249862800292	3833648	5832958	ENSG00000141503.15	MINK1	protein_coding	4833340	1	65252	65252	402345	0	0	25	3833648	5832958	1999310	205107
ADFH_Jansen_30617256_1	Alzheimer's (Jansen, EUR)	PSD	SM_B_UT	B_SM_UT	B	Sorted cell	ENSG00000108509	CAMTA2	5139	8.01140607673232e-07	0.000658041721569673	0.00121425022784835	0.997360744375808	0.000766162534166352	17:5066645	rs7209200	chr17.2		17	5066645	17:4990062	1.79804e-13	17:5235685	7.90535677713815e-10	6266	10984	0.999812447342783	0.992248801980257	3989197	5986961	ENSG00000108509.20	CAMTA2	protein_coding	4987675	-1	-78970	-2387	-248010	5	0	13	3989101	5987026	1997925	205098
ADFH_Jansen_30617256_1	Alzheimer's (Jansen, EUR)	PSD	SM_B_UT	B_SM_UT	B	Sorted cell	ENSG00000234327	ZNF232-AS1	5145	2.13611460105803e-18	0.000526541521642401	3.27910122092324e-15	0.807928775414937	0.191544683063416	17:5110917	rs73976310	chr17.2		17	5110917	17:5166380	9.34018e-36	17:5235685	7.90535677713815e-10	6328	10845	0.922211262153202	0.992253099468581	4111920	6111453	ENSG00000234327.7	AC012146.1	lncRNA	5097099	1	13818	69281	138586	0	2	5	4111920	6111453	1999533	205115
ADFH_Jansen_30617256_1	Alzheimer's (Jansen, EUR)	PSD	SM_B_UT	B_SM_UT	B	Sorted cell	ENSG00000167840	ZNF232	5151	4.41476587134574e-11	0.000534019832610452	6.78764621776701e-08	0.820718554152372	0.178747358094409	17:5111494	rs56229705	chr17.2		17	5111494	17:5111834	4.33658e-19	17:5235685	7.90535677713815e-10	6340	10828	0.938741617238732	0.992253264009862	4123529	6122622	ENSG00000167840.13	ZNF232	protein_coding	5111878	-1	384	44	-123807	0	0	4	4123529	6123013	1999484	205111
ADFH_Jansen_30617256_1	Alzheimer's (Jansen, EUR)	PSD	SM_B_UT	B_SM_UT	B	Sorted cell	ENSG00000261879	ZNF594-DT	5225	4.75666812326594e-05	0.000594565045582068	0.073547469584934	0.919302724756524	0.00650767393172741	17:5213084	rs77972827	chr17.2		17	5213084	17:5224696	5.79011e-12	17:5235685	7.90535677713815e-10	6412	10767	0.987572914685845	0.99225462030378	4192401	6191096	ENSG00000261879.5	AC087500.1	lncRNA	5192004	1	21080	32692	43681	0	0	1	4192401	6191096	1998695	205118
ADFH_Jansen_30617256_1	Alzheimer's (Jansen, EUR)	PSD	SM_B_UT	B_SM_UT	B	Sorted cell	ENSG00000029725	RABEP1	5438	2.02850668654465e-06	1.93144725780456e-05	0.00307956078214111	0.0275543598478706	0.969344736390724	17:5235685	rs113260531	chr17.2		17	5235685	17:5233752	1.02129e-16	17:5235685	7.90535677713815e-10	6631	10966	0.986746164637198	0.992255071191875	4282329	6282259	ENSG00000029725.16	RABEP1	protein_coding	5282284	1	-46599	-48532	-46599	1	2	1	4282329	6282259	1999930	205091
ADFH_Jansen_30617256_1	Alzheimer's (Jansen, EUR)	PSD	SM_B_UT	B_SM_UT	B	Sorted cell	ENSG00000091592	NLRP1	5636	1.68564813157299e-06	0.000652646204444384	0.0025740782859307	0.996626724078476	0.000144865783016274	17:5235685	rs113260531	chr17.2		17	5235685	17:5569462	3.29461e-14	17:5235685	7.90535677713815e-10	6773	10902	0.989350642775514	0.992253120357999	4619516	6619421	ENSG00000091592.15	NLRP1	protein_coding	5584509	-1	348824	15047	348824	13	0	13	4619516	6619421	1999905	205093
ADFH_Jansen_30617256_1	Alzheimer's (Jansen, EUR)	PSD	SM_B_UT	B_SM_UT	B	Sorted cell	ENSG00000091640	SPAG7	5136	0.000304452920457928	0.000338066943008479	0.459603677625386	0.510294154923416	0.0294596475877327	17:5235685	rs113260531	chr17.2		17	5235685	17:4962633	6.43061e-14	17:5235685	7.90535677713815e-10	6267	11028	0.924438830825201	0.992248919675192	3968029	5967844	ENSG00000091640.7	SPAG7	protein_coding	4967817	-1	-267868	5184	-267868	17	0	17	3967942	5967844	1999902	205094
ADFH_Jansen_30617256_1	Alzheimer's (Jansen, EUR)	PSD	SM_B_UT	B_SM_UT	B	Sorted cell	ENSG00000108523	RNF167	5080	0.000339919786336775	0.000303557215942666	0.515106108170124	0.459958942162465	0.0242914726651317	17:5235685	rs113260531	chr17.2		17	5235685	17:4959711	2.27861e-07	17:5235685	7.90535677713815e-10	6220	10986	0.912405031670222	0.992248885433864	3941377	5939984	ENSG00000108523.15	RNF167	protein_coding	4940268	1	295417	19443	295417	20	2	20	3940576	5939984	1999408	205099
ADFH_Jansen_30617256_1	Alzheimer's (Jansen, EUR)	PSD	SM_B_UT	B_SM_UT	B	Sorted cell	ENSG00000108528	SLC25A11	5085	0.000339662529991981	0.000301688433265845	0.514482140429273	0.456912420075439	0.0279640885320306	17:5235685	rs113260531	chr17.2		17	5235685	17:4920362	2.0846e-07	17:5235685	7.90535677713815e-10	6225	10991	0.912721989241623	0.992248885500138	3941377	5940241	ENSG00000108528.13	SLC25A11	protein_coding	4940046	-1	-295639	19684	-295639	21	1	21	3940576	5940241	1999665	205100
ADFH_Jansen_30617256_1	Alzheimer's (Jansen, EUR)	PSD	SM_B_UT	B_SM_UT	B	Sorted cell	ENSG00000129219	PLD2	4808	9.70532222683519e-05	0.000537644026136439	0.150763231054564	0.835155323992469	0.013446747704563	17:5235685	rs113260531	chr17.2		17	5235685	17:4819581	4.2739e-08	17:5235685	7.90535677713815e-10	6003	10717	0.978300261508125	0.992249471227531	3809050	5806775	ENSG00000129219.13	PLD2	protein_coding	4807152	1	428533	12429	428533	26	0	26	3807358	5806775	1999417	205105
ADFH_Jansen_30617256_1	Alzheimer's (Jansen, EUR)	PSD	SM_B_UT	B_SM_UT	B	Sorted cell	ENSG00000182557	SPNS3	4626	0.000137144054069521	0.000490965410073018	0.216391058434068	0.774647937988224	0.00833289411356633	17:5235685	rs113260531	chr17.2		17	5235685	17:4523650	4.88944e-08	17:5235685	7.90535677713815e-10	5917	10551	0.968219481935431	0.992257509291341	3434471	5433471	ENSG00000182557.7	SPNS3	protein_coding	4433940	1	801745	89710	801745	47	3	47	3433763	5433471	1999708	205112
ADFH_Jansen_30617256_1	Alzheimer's (Jansen, EUR)	PSD	SM_B_UT	B_SM_UT	B	Sorted cell	ENSG00000262678	CAMTA2-AS1	5136	3.23058335072464e-06	0.000655927037691206	0.00489643952431014	0.994156482048177	0.000287920806471141	17:5235685	rs113260531	chr17.2		17	5235685	17:4960115	9.366e-09	17:5235685	7.90535677713815e-10	6262	10984	0.999370092310511	0.992249166051532	3987135	5985412	ENSG00000262678.1	AC004771.5	lncRNA	4987057	1	248628	-26942	248628	14	3	14	3987135	5985509	1998374	205119
ADFH_Jansen_30617256_1	Alzheimer's (Jansen, EUR)	PSD	SM_B_UT	B_SM_UT	B	Sorted cell	ENSG00000161929	SCIMP	5308	8.82032210529728e-12	0.000650642032887604	1.3546126592417e-08	0.999246690565908	0.000102653846256076	17:5247047	rs4790255	chr17.2		17	5247047	17:5247047	4.05663e-22	17:5235685	7.90535677713815e-10	6498	10840	0.999865786634597	0.992254911009146	4235258	6234745	ENSG00000161929.14	SCIMP	protein_coding	5234860	-1	-12187	-12187	-825	1	1	0	4235238	6234745	1999507	205110
ADFH_Jansen_30617256_1	Alzheimer's (Jansen, EUR)	PSD	SM_B_UT	B_SM_UT	B	Sorted cell	ENSG00000108559	NUP88	5661	6.15145565434195e-09	0.000666704346235204	9.2202438378329e-06	0.999304354463975	1.9714794497286e-05	17:5388390	rs2003418	chr17.2		17	5388390	17:5418035	2.16186e-17	17:5235685	7.90535677713815e-10	6851	11107	0.978246138815371	0.992255590415548	4420256	6420004	ENSG00000108559.11	NUP88	protein_coding	5419662	-1	31272	1627	183977	0	0	3	4420256	6420004	1999748	205101
ADFH_Jansen_30617256_1	Alzheimer's (Jansen, EUR)	PSD	SM_B_UT	B_SM_UT	B	Sorted cell	ENSG00000099875	MKNK2	4761	4.63194381399705e-13	0.00188983599246352	2.44634178764753e-10	0.998108987266711	1.17649572767328e-06	19:2044176	rs1599860	chr19.1		19	2044176	19:2044176	4.49712e-32	19:1053525	3.41285617583237e-10	6192	9946	0.999999999964165	0.995571706764831	1051707	3051185	ENSG00000099875.14	MKNK2	protein_coding	2051244	-1	7068	7068	997719	0	0	52	1051707	3051185	1999478	205125
ADFH_Jansen_30617256_1	Alzheimer's (Jansen, EUR)	PSD	SM_B_UT	B_SM_UT	B	Sorted cell	ENSG00000012061	ERCC1	4446	0	0	0.553531094081403	0.406293157396462	0.0401757485221817	19:44892887	rs11556505	chr19.5		19	44892887	19:45420238	3.8348e-07	19:44884202	1.45908825454767e-279	5588	9510	0.911656289918969	1.00000000000008	44479350	46478729	ENSG00000012061.15	ERCC1	protein_coding	45423917	-1	531030	3679	539715	24	0	26	44479350	46478729	1999379	205123
ADFH_Jansen_30617256_1	Alzheimer's (Jansen, EUR)	PSD	SM_B_UT	B_SM_UT	B	Sorted cell	ENSG00000012061	ERCC1	4446	0	0	0.553531094081403	0.406293157396462	0.0401757485221817	19:44892887	rs11556505	chr19.6		19	44892887	19:45420238	3.8348e-07	19:44884202	1.45908825454767e-279	5588	9510	0.911656289918969	1.00000000000008	44479350	46478729	ENSG00000012061.15	ERCC1	protein_coding	45423917	-1	531030	3679	539715	24	0	26	44479350	46478729	1999379	205123
ADFH_Jansen_30617256_1	Alzheimer's (Jansen, EUR)	PSD	SM_B_UT	B_SM_UT	B	Sorted cell	ENSG00000104936	DMPK	4316	0	0	0.0859645411446187	0.91108887114645	0.0029465877089212	19:44892887	rs11556505	chr19.6		19	44892887	19:45754766	2.43369e-07	19:44884202	1.45908825454767e-279	5474	9377	0.987747633035155	1.00000000000008	44783006	46782332	ENSG00000104936.17	DMPK	protein_coding	45782490	-1	889603	27724	898288	41	3	43	44783006	46782332	1999326	205126
ADFH_Jansen_30617256_1	Alzheimer's (Jansen, EUR)	PSD	SM_B_UT	B_SM_UT	B	Sorted cell	ENSG00000125755	SYMPK	4269	0	0	2.45415780060733e-71	1	7.72061549460047e-73	19:44892887	rs11556505	chr19.6		19	44892887	19:45816157	2.23066e-96	19:44884202	1.16221247451914e-233	5413	9276	1	1.00000000000008	44863346	46863144	ENSG00000125755.18	SYMPK	protein_coding	45863147	-1	970260	46990	978945	46	1	48	44863346	46863186	1999840	205130
ADFH_Jansen_30617256_1	Alzheimer's (Jansen, EUR)	PSD	SM_B_UT	B_SM_UT	B	Sorted cell	ENSG00000142252	GEMIN7	4404	0	0	0.538864731401162	0.435112033035117	0.026023235563631	19:44892887	rs11556505	chr19.5		19	44892887	19:45090912	7.04356e-09	19:44884202	1.45908825454767e-279	5491	9363	0.920040958779751	1.00000000000008	44079476	46078418	ENSG00000142252.10	GEMIN7	protein_coding	45079260	1	-186373	11652	-195058	10	1	12	44079476	46078418	1998942	205131
ADFH_Jansen_30617256_1	Alzheimer's (Jansen, EUR)	PSD	SM_B_UT	B_SM_UT	B	Sorted cell	ENSG00000142252	GEMIN7	4404	0	0	0.538864731401162	0.435112033035117	0.026023235563631	19:44892887	rs11556505	chr19.6		19	44892887	19:45090912	7.04356e-09	19:44884202	1.45908825454767e-279	5491	9363	0.920040958779751	1.00000000000008	44079476	46078418	ENSG00000142252.10	GEMIN7	protein_coding	45079260	1	-186373	11652	-195058	10	1	12	44079476	46078418	1998942	205131
ADFH_Jansen_30617256_1	Alzheimer's (Jansen, EUR)	PSD	SM_B_UT	B_SM_UT	B	Sorted cell	ENSG00000159905	ZNF221	4541	0	0	0.00050818464040013	0.999475271334935	1.65440246776412e-05	19:44892887	rs11556505	chr19.5		19	44892887	19:43951110	8.05982e-11	19:44884202	1.45908825454767e-279	5655	10739	0.999925248851238	1.00000000000008	42951436	44951106	ENSG00000159905.14	ZNF221	protein_coding	43951228	1	941659	-118	932974	39	0	37	42951436	44951106	1999670	205132
ADFH_Jansen_30617256_1	Alzheimer's (Jansen, EUR)	PSD	SM_B_UT	B_SM_UT	B	Sorted cell	ENSG00000159905	ZNF221	4541	0	0	0.00050818464040013	0.999475271334935	1.65440246776412e-05	19:44892887	rs11556505	chr19.6		19	44892887	19:43951110	8.05982e-11	19:44884202	1.45908825454767e-279	5655	10739	0.999925248851238	1.00000000000008	42951436	44951106	ENSG00000159905.14	ZNF221	protein_coding	43951228	1	941659	-118	932974	39	0	37	42951436	44951106	1999670	205132
ADFH_Jansen_30617256_1	Alzheimer's (Jansen, EUR)	PSD	SM_B_UT	B_SM_UT	B	Sorted cell	ENSG00000185800	DMWD	4327	0	0	2.4064786090582e-05	0.999974544530448	1.39068343022536e-06	19:44892887	rs11556505	chr19.6		19	44892887	19:45798198	1.50431e-15	19:44884202	1.45908825454767e-279	5473	9390	0.999993920134418	1.00000000000008	44793575	46792395	ENSG00000185800.11	DMWD	protein_coding	45792845	-1	899958	-5353	908643	43	0	45	44792828	46792395	1999567	205139
ADFH_Jansen_30617256_1	Alzheimer's (Jansen, EUR)	PSD	SM_B_UT	B_SM_UT	B	Sorted cell	ENSG00000186026	ZNF284	4470	0	0	4.10769066944401e-06	0.999995760703887	1.31605400821085e-07	19:44892887	rs11556505	chr19.5		19	44892887	19:44056028	2.09395e-12	19:44884202	1.45908825454767e-279	5541	10262	0.999998714846335	1.00000000000008	43072380	45071497	ENSG00000186026.6	ZNF284	protein_coding	44072159	1	820728	-16131	812043	30	0	28	43072380	45071497	1999117	205140
ADFH_Jansen_30617256_1	Alzheimer's (Jansen, EUR)	PSD	SM_B_UT	B_SM_UT	B	Sorted cell	ENSG00000186026	ZNF284	4470	0	0	4.10769066944401e-06	0.999995760703887	1.31605400821085e-07	19:44892887	rs11556505	chr19.6		19	44892887	19:44056028	2.09395e-12	19:44884202	1.45908825454767e-279	5541	10262	0.999998714846335	1.00000000000008	43072380	45071497	ENSG00000186026.6	ZNF284	protein_coding	44072159	1	820728	-16131	812043	30	0	28	43072380	45071497	1999117	205140
ADFH_Jansen_30617256_1	Alzheimer's (Jansen, EUR)	PSD	SM_B_UT	B_SM_UT	B	Sorted cell	ENSG00000189114	BLOC1S3	4368	0	0	0.218647467523978	0.773888253002872	0.00746427947307852	19:44892887	rs11556505	chr19.5		19	44892887	19:45170671	3.63111e-08	19:44884202	1.45908825454767e-279	5466	9409	0.972986602055403	1.00000000000008	44181291	46178572	ENSG00000189114.6	BLOC1S3	protein_coding	45178784	1	-285897	-8113	-294582	16	1	18	44180567	46178572	1998005	205142
ADFH_Jansen_30617256_1	Alzheimer's (Jansen, EUR)	PSD	SM_B_UT	B_SM_UT	B	Sorted cell	ENSG00000189114	BLOC1S3	4368	0	0	0.218647467523978	0.773888253002872	0.00746427947307852	19:44892887	rs11556505	chr19.6		19	44892887	19:45170671	3.63111e-08	19:44884202	1.45908825454767e-279	5466	9409	0.972986602055403	1.00000000000008	44181291	46178572	ENSG00000189114.6	BLOC1S3	protein_coding	45178784	1	-285897	-8113	-294582	16	1	18	44180567	46178572	1998005	205142
ADFH_Jansen_30617256_1	Alzheimer's (Jansen, EUR)	PSD	SM_B_UT	B_SM_UT	B	Sorted cell	ENSG00000204920	ZNF155	4531	0	0	0.150015055463588	0.844598923650574	0.00538602088585546	19:44892887	rs11556505	chr19.5		19	44892887	19:43984634	1.32669e-07	19:44884202	1.45908825454767e-279	5637	10711	0.979901142314305	1.00000000000008	42968232	44967656	ENSG00000204920.10	ZNF155	protein_coding	43984188	1	908699	446	900014	36	0	34	42968232	44967656	1999424	205144
ADFH_Jansen_30617256_1	Alzheimer's (Jansen, EUR)	PSD	SM_B_UT	B_SM_UT	B	Sorted cell	ENSG00000204920	ZNF155	4531	0	0	0.150015055463588	0.844598923650574	0.00538602088585546	19:44892887	rs11556505	chr19.6		19	44892887	19:43984634	1.32669e-07	19:44884202	1.45908825454767e-279	5637	10711	0.979901142314305	1.00000000000008	42968232	44967656	ENSG00000204920.10	ZNF155	protein_coding	43984188	1	908699	446	900014	36	0	34	42968232	44967656	1999424	205144
ADFH_Jansen_30617256_1	Alzheimer's (Jansen, EUR)	PSD	SM_B_UT	B_SM_UT	B	Sorted cell	ENSG00000267757	EML2-AS1	4316	0	0	1.21553403675142e-28	1	3.79617711792e-30	19:44892887	rs11556505	chr19.5		19	44892887	19:45641767	5.13222e-44	19:44884202	1.45908825454767e-279	5464	9489	1	1.00000000000008	44642312	46641393	ENSG00000267757.4	EML2-AS1	lncRNA	45641645	1	-748758	122	-757443	32	0	34	44642312	46641393	1999081	205148
ADFH_Jansen_30617256_1	Alzheimer's (Jansen, EUR)	PSD	SM_B_UT	B_SM_UT	B	Sorted cell	ENSG00000267757	EML2-AS1	4316	0	0	1.21553403675142e-28	1	3.79617711792e-30	19:44892887	rs11556505	chr19.6		19	44892887	19:45641767	5.13222e-44	19:44884202	1.45908825454767e-279	5464	9489	1	1.00000000000008	44642312	46641393	ENSG00000267757.4	EML2-AS1	lncRNA	45641645	1	-748758	122	-757443	32	0	34	44642312	46641393	1999081	205148
ADFH_Jansen_30617256_1	Alzheimer's (Jansen, EUR)	PSD	SM_B_UT	B_SM_UT	B	Sorted cell	ENSG00000167747	C19orf48P	4968	5.13079466276024e-25	0.0143197375574791	3.53168431699128e-23	0.985671714091826	8.54835069699658e-06	19:50798945	rs3745526	chr19.10		19	50798945	19:50794568	2.69574e-45	19:51224706	5.14947136491519e-09	6202	10244	1	0.997770466672503	49805285	51804781	ENSG00000167747.14	C19orf48	transcribed_unitary_pseudogene	50798910	-1	-35	4342	-425796	0	0	17	49805285	51804781	1999496	205135
ADFH_Jansen_30617256_1	Alzheimer's (Jansen, EUR)	PSD	SM_B_UT	B_SM_UT	B	Sorted cell	ENSG00000167748	KLK1	4969	2.12135212541923e-20	0.0143527334203769	1.45677694715248e-18	0.985632243898504	1.5022681118372e-05	19:50819536	rs3212836	chr19.10		19	50819536	19:50806459	2.08135e-33	19:51224706	5.14947136491519e-09	6204	10268	1	0.997762500947054	49824588	51822956	ENSG00000167748.10	KLK1	protein_coding	50823787	-1	4251	17328	-400919	0	1	15	49824588	51822956	1998368	205136
ADFH_Jansen_30617256_1	Alzheimer's (Jansen, EUR)	PSD	SM_B_UT	B_SM_UT	B	Sorted cell	ENSG00000105492	SIGLEC6	5696	0.00378653186666436	0.0112370617205921	0.245069008961661	0.727253253930863	0.0126541435202196	19:51224706	rs3865444	chr19.10		19	51224706	19:51547899	2.43959e-08	19:51224706	5.14947136491519e-09	6968	10894	0.94946485718996	0.997792154919629	50532077	52531491	ENSG00000105492.15	SIGLEC6	protein_coding	51531670	-1	306964	-16229	306964	20	0	20	50532073	52531491	1999418	205127
ADFH_Jansen_30617256_1	Alzheimer's (Jansen, EUR)	PSD	SM_B_UT	B_SM_UT	B	Sorted cell	ENSG00000161551	ZNF577	6160	0.0002426225864401	0.0162378757302574	0.0144699358517267	0.968420812011521	0.000628753820053766	19:51224706	rs3865444	chr19.10		19	51224706	19:51879307	7.30658e-09	19:51224706	5.14947136491519e-09	7585	11824	0.997837250181174	0.997447371304822	50891030	52890784	ENSG00000161551.14	ZNF577	protein_coding	51887951	-1	663245	8644	663245	39	0	39	50891030	52890784	1999754	205133
ADFH_Jansen_30617256_1	Alzheimer's (Jansen, EUR)	PSD	SM_B_UT	B_SM_UT	B	Sorted cell	ENSG00000161671	EMC10	4398	0.000139038785862994	0.0138393513700155	0.00980404136889596	0.975853401203218	0.000364167272007563	19:51224706	rs3865444	chr19.10		19	51224706	19:50481781	3.86729e-10	19:51224706	5.14947136491519e-09	5549	9358	0.99882786073038	0.997655933111475	49476636	51476253	ENSG00000161671.16	EMC10	protein_coding	50476507	1	748199	5274	748199	31	1	31	49476636	51476253	1999617	205134
ADFH_Jansen_30617256_1	Alzheimer's (Jansen, EUR)	PSD	SM_B_UT	B_SM_UT	B	Sorted cell	ENSG00000176024	ZNF613	6176	0.00410251271490914	0.0122660851012721	0.243949846550438	0.729367202262736	0.0103143533706447	19:51224706	rs3865444	chr19.10		19	51224706	19:51927486	1.12824e-07	19:51224706	5.14947136491519e-09	7598	11859	0.957789428767014	0.997536796771791	50927597	52926399	ENSG00000176024.17	ZNF613	protein_coding	51927472	1	-702766	14	-702766	42	0	42	50927597	52926399	1998802	205137
ADFH_Jansen_30617256_1	Alzheimer's (Jansen, EUR)	PSD	SM_B_UT	B_SM_UT	B	Sorted cell	ENSG00000182310	SPACA6	5967	0.00217677313687513	0.0136474361428724	0.134216017112391	0.841462137336465	0.00849763627139549	19:51224706	rs3865444	chr19.10		19	51224706	19:51712043	5.94768e-09	19:51224706	5.14947136491519e-09	7292	11436	0.973507342659381	0.997546485540372	50695965	52693271	ENSG00000182310.13	SPACA6	protein_coding	51693330	1	-468624	18713	-468624	30	1	30	50694182	52693271	1999089	205138
ADFH_Jansen_30617256_1	Alzheimer's (Jansen, EUR)	PSD	SM_B_UT	B_SM_UT	B	Sorted cell	ENSG00000186806	VSIG10L	5311	0.0010374198112644	0.0138667695958914	0.0682574700302472	0.91236154527558	0.00447679528701736	19:51224706	rs3865444	chr19.10		19	51224706	19:51340554	9.05972e-08	19:51224706	5.14947136491519e-09	6522	10715	0.990993877613598	0.997688198909175	50342447	52341775	ENSG00000186806.5	VSIG10L	protein_coding	51342139	-1	117433	1585	117433	4	1	4	50342447	52341775	1999328	205141
ADFH_Jansen_30617256_1	Alzheimer's (Jansen, EUR)	PSD	SM_B_UT	B_SM_UT	B	Sorted cell	ENSG00000197608	ZNF841	6228	0.000739184148827879	0.0158315582206769	0.0437512491416811	0.937042791616146	0.00263521687266846	19:51224706	rs3865444	chr19.10		19	51224706	19:52085607	1.88612e-08	19:51224706	5.14947136491519e-09	7673	11914	0.987347479930691	0.997437093563569	51096525	53095524	ENSG00000197608.11	ZNF841	protein_coding	52095765	-1	871059	10158	871059	50	0	50	51096525	53095524	1998999	205143
ADFH_Jansen_30617256_1	Alzheimer's (Jansen, EUR)	PSD	SM_B_UT	B_SM_UT	B	Sorted cell	ENSG00000269388	AC018755.16	5783	0.00231563476913194	0.0129914927567092	0.148050969115423	0.830604967752257	0.0060369356064798	19:51224706	rs3865444	chr19.10		19	51224706	19:51581583	2.48322e-08	19:51224706	5.14947136491519e-09	7098	11028	0.976367436040023	0.997814712966994	50595594	52594484	ENSG00000269388.1	AC018755.3	transcribed_processed_pseudogene	51598546	1	-373840	-16963	-373840	23	1	23	50595047	52594484	1999437	205149
ADFH_Jansen_30617256_1	Alzheimer's (Jansen, EUR)	PSD	SM_B_UT	B_SM_UT	B	Sorted cell	ENSG00000269404	SPIB	4375	0.00129196591185249	0.0126199155274778	0.0911003505936004	0.889857435120779	0.0051303328462908	19:51224706	rs3865444	chr19.10		19	51224706	19:50420667	3.0576e-13	19:51224706	5.14947136491519e-09	5490	9395	0.988976400572894	0.997678974589103	49419739	51418250	ENSG00000269404.6	SPIB	protein_coding	50418938	1	805768	1729	805768	33	0	33	49419739	51418352	1998613	205150
ADFH_Jansen_30617256_1	Alzheimer's (Jansen, EUR)	PSD	SM_B_UT	B_SM_UT	B	Sorted cell	ENSG00000254521	SIGLEC12	5640	9.35766938456438e-30	0.0151674779065029	6.07590545593401e-28	0.984819571474449	1.29506190496969e-05	19:51503097	rs3810114	chr19.10		19	51503097	19:51503097	3.07533e-41	19:51224706	5.14947136491519e-09	6889	10859	0.999999999999997	0.997752234536009	50501988	52501754	ENSG00000254521.6	SIGLEC12	protein_coding	51501800	-1	-1297	-1297	277094	0	0	19	50501988	52501754	1999766	205147
ADFH_Jansen_30617256_1	Alzheimer's (Jansen, EUR)	PSD	SM_B_UT	B_SM_UT	B	Sorted cell	ENSG00000105497	ZNF175	5728	3.40325666616384e-08	0.0152870842909963	2.19214559955672e-06	0.984689564506	2.11250248387228e-05	19:51555899	rs2864106	chr19.10		19	51555899	19:51555401	5.47237e-14	19:51224706	5.14947136491519e-09	7023	10946	0.999999458052894	0.99781060100718	50571985	52570964	ENSG00000105497.7	ZNF175	protein_coding	51571283	1	-15384	-15882	-346577	0	0	21	50571985	52570964	1998979	205128
ADFH_Jansen_30617256_1	Alzheimer's (Jansen, EUR)	PSD	SM_B_UT	B_SM_UT	B	Sorted cell	ENSG00000105501	SIGLEC5	5885	3.12176375585952e-24	0.0156727883144931	1.96022732636333e-22	0.984130106523399	0.000197105162107125	19:51625844	rs113861918	chr19.10		19	51625844	19:51625844	2.67222e-43	19:51224706	5.14947136491519e-09	7215	11229	1	0.99774330018194	50645679	52645326	ENSG00000105501.12	SIGLEC5	lncRNA	51645545	-1	19701	19701	420839	1	1	27	50645679	52645326	1999647	205129
ADFH_Jansen_30617256_1	Alzheimer's (Jansen, EUR)	PSD	SM_B_UT	B_SM_UT	B	Sorted cell	ENSG00000243469	RPL7P51	5891	7.82770025039794e-24	0.0156960782225464	4.90863831500712e-22	0.984278459176998	2.54626004540154e-05	19:51629139	rs78265344	chr19.10		19	51629139	19:51629139	3.22693e-34	19:51224706	5.14947136491519e-09	7224	11244	1	0.997723763901721	50649692	52648817	ENSG00000243469.1	RPL7P51	transcribed_processed_pseudogene	51648862	1	-19723	-19723	-424156	3	3	29	50649692	52648817	1999125	205145
ADFH_Jansen_30617256_1	Alzheimer's (Jansen, EUR)	PSD	SM_B_UT	B_SM_UT	B	Sorted cell	ENSG00000254415	SIGLEC14	5888	1.34708048823084e-34	0.0156864950097128	8.45260982129438e-33	0.984290228824936	2.32761653552837e-05	19:51629139	rs78265344	chr19.10		19	51629139	19:51629139	3.4636e-48	19:51224706	5.14947136491519e-09	7220	11237	0.999999999999997	0.997737490078313	50646870	52646714	ENSG00000254415.3	SIGLEC14	protein_coding	51646825	-1	17686	17686	422119	2	2	28	50646870	52646714	1999844	205146
ADFH_Jansen_30617256_1	Alzheimer's (Jansen, EUR)	PSD	B_Sch	B_Sch	B	Sorted cell	ENSG00000162736	NCSTN	4788	4.22024716317459e-11	0.000863746514173107	4.88175598998245e-08	0.999135726492261	4.7813380435611e-07	1:160288452	rs7531886	chr1.1		1	160288452	1:160288452	5.60585e-13	1:161185602	1.89639605436956e-10	4948	9067	0.999999999171603	0.999762903721131	159343556	161342866	ENSG00000162736	ENSG00000162736	protein_coding	160343383	1	-54931	-54931	842219	2	2	37	159343556	161342866	1999310	2300
ADFH_Jansen_30617256_1	Alzheimer's (Jansen, EUR)	PSD	B_Sch	B_Sch	B	Sorted cell	ENSG00000158769	F11R	4665	5.74883568062891e-11	0.000863729217554996	6.65003782817113e-08	0.999129600009007	6.60421557191529e-06	1:161041926	rs2774276	chr1.1		1	161041926	1:161015918	9.26228e-14	1:161185602	1.89639605436956e-10	4931	8695	0.999999991051359	0.999876415313605	160021673	162021201	ENSG00000158769	ENSG00000158769	protein_coding	161021152	-1	-20774	5234	-164450	3	0	17	160021673	162021201	1999528	2302
ADFH_Jansen_30617256_1	Alzheimer's (Jansen, EUR)	PSD	B_Sch	B_Sch	B	Sorted cell	ENSG00000215845	TSTD1	4670	1.10202399346945e-10	0.000863726097816251	1.27478011670454e-07	0.999126008103906	1.01382100639671e-05	1:161041926	rs2774276	chr1.1		1	161041926	1:161041926	1.26263e-13	1:161185602	1.89639605436956e-10	4938	8686	0.999999996458264	0.999876820528981	160039331	162038938	ENSG00000215845	ENSG00000215845	protein_coding	161038964	-1	-2962	-2962	-146638	0	0	14	160039331	162038938	1999607	2303
ADFH_Jansen_30617256_1	Alzheimer's (Jansen, EUR)	PSD	B_Sch	B_Sch	B	Sorted cell	ENSG00000132185	FCRLA	5010	4.34842140801724e-08	0.000863715265226227	5.02992044821968e-05	0.999079576471274	6.36557480201795e-06	1:161185602	rs4575098	chr1.1		1	161185602	1:161710468	1.76878e-11	1:161185602	1.89639605436956e-10	5285	9020	0.999995896720776	0.999859237858785	160707071	162706908	ENSG00000132185	ENSG00000132185	protein_coding	161707229	1	-521627	3239	-521627	31	0	31	160707071	162706908	1999837	2305
ADFH_Jansen_30617256_1	Alzheimer's (Jansen, EUR)	PSD	B_Sch	B_Sch	B	Sorted cell	ENSG00000158793	NIT1	4754	9.83159428093148e-05	0.000761700284662537	0.113728238394097	0.881098028145964	0.00431371723246676	1:161185602	rs4575098	chr1.1		1	161185602	1:161118793	3.36808e-09	1:161185602	1.89639605436956e-10	5021	8818	0.996414429449816	0.99986828600092	160119842	162117703	ENSG00000158793	ENSG00000158793	protein_coding	161118105	1	67497	688	67497	6	0	6	160119842	162117703	1997861	2304
ADFH_Jansen_30617256_1	Alzheimer's (Jansen, EUR)	PSD	B_Sch	B_Sch	B	Sorted cell	ENSG00000228863	RP11-404F10.2	4539	1.41017170126885e-05	0.000848901845414211	0.016312293866436	0.98197349633081	0.000851206240327498	1:161185602	rs4575098	chr1.1		1	161185602	1:160648558	1.84503e-09	1:161185602	1.89639605436956e-10	4823	8704	0.999528106211995	0.999875444852101	159670877	161670732	ENSG00000228863	ENSG00000228863	lncRNA	160647286	1	538316	1272	538316	30	0	30	159670877	161670732	1999855	2301
ADFH_Jansen_30617256_1	Alzheimer's (Jansen, EUR)	PSD	B_Sch	B_Sch	B	Sorted cell	ENSG00000196352	CD55	4050	8.0115136481317e-31	1.23359614952735e-12	6.49443794972232e-19	0.999999999998764	4.83217618470936e-15	1:207315423	rs2914937	chr1.2		1	207315423	1:207315423	3.47806e-19	1:207577223	6.8341641639685e-19	4188	8124	1	0.999999999958906	206342018	208320626	ENSG00000196352	ENSG00000196352	protein_coding	207321678	1	-6255	-6255	255545	0	0	2	206342018	208320626	1978608	2307
ADFH_Jansen_30617256_1	Alzheimer's (Jansen, EUR)	PSD	B_Sch	B_Sch	B	Sorted cell	ENSG00000197721	CR1L	4405	2.18195896720302e-27	1.23359614952734e-12	1.76877900278494e-15	0.999999999998764	3.32296653665171e-15	1:207572807	rs12409410	chr1.2		1	207572807	1:207620619	1.10072e-17	1:207577223	6.8341641639685e-19	4595	8664	0.999999999999998	0.999999999958908	206645208	208644861	ENSG00000197721	ENSG00000197721	protein_coding	207645133	1	-72326	-24514	-67910	1	0	1	206645208	208644861	1999653	2308
ADFH_Jansen_30617256_1	Alzheimer's (Jansen, EUR)	PSD	B_Sch	B_Sch	B	Sorted cell	ENSG00000117335	CD46	4500	5.56886898365218e-15	1.22766917448528e-12	0.00451433719680386	0.995194786646125	0.000290876155836116	1:207577223	rs679515	chr1.2		1	207577223	1:207844874	1.07114e-09	1:207577223	6.8341641639685e-19	4738	8765	0.999449460839213	0.999999999958909	206752336	208751785	ENSG00000117335	ENSG00000117335	protein_coding	207752054	1	-174831	92820	-174831	3	2	3	206752336	208751785	1999449	2309
ADFH_Jansen_30617256_1	Alzheimer's (Jansen, EUR)	PSD	B_Sch	B_Sch	B	Sorted cell	ENSG00000123843	C4BPB	3431	4.06241250716163e-13	8.09847787741342e-13	0.329314622837716	0.656465005714952	0.014220371446116	1:207577223	rs679515	chr1.2		1	207577223	1:207089986	1.76408e-07	1:207577223	6.8341641639685e-19	3553	7422	0.995345316823511	0.999999999958911	206105742	208088847	ENSG00000123843	ENSG00000123843	protein_coding	207088860	1	488363	1126	488363	6	0	6	206105742	208088847	1983105	2306
ADFH_Jansen_30617256_1	Alzheimer's (Jansen, EUR)	PSD	B_Sch	B_Sch	B	Sorted cell	ENSG00000072163	LIMS2	5447	1.10049184034592e-57	2.32569325940251e-37	4.7318873024066e-21	1	2.00620739472635e-22	2:127133851	rs4663105	chr2.3		2	127133851	2:127620561	7.82028e-20	2:127133851	1.44578833930573e-44	5544	9688	0.999999999999997	1	126681900	128681733	ENSG00000072163	ENSG00000072163	protein_coding	127675530	-1	541679	54969	541679	12	2	12	126681900	128681733	1999833	2350
ADFH_Jansen_30617256_1	Alzheimer's (Jansen, EUR)	PSD	B_Sch	B_Sch	B	Sorted cell	ENSG00000136717	BIN1	5378	1.4459683991935e-37	7.87526978402009e-38	0.621736505167925	0.338540867298249	0.0397226275338282	2:127133851	rs4663105	chr2.3		2	127133851	2:127081858	9.91078e-08	2:127133851	1.44578833930573e-44	5492	9430	0.989296582100008	1	126108012	128107198	ENSG00000136717	ENSG00000136717	protein_coding	127107154	-1	-26697	25296	-26697	0	0	0	126108012	128107198	1999186	2347
ADFH_Jansen_30617256_1	Alzheimer's (Jansen, EUR)	PSD	B_Sch	B_Sch	B	Sorted cell	ENSG00000144231	POLR2D	5466	6.63550453559978e-41	2.32500561265625e-37	0.000285312971036627	0.999704305358157	1.03816708106717e-05	2:127133851	rs4663105	chr2.3		2	127133851	2:127857816	3.47632e-10	2:127133851	1.44578833930573e-44	5562	9563	0.999997040467676	1	126858871	128857834	ENSG00000144231	ENSG00000144231	protein_coding	127858155	-1	724304	339	724304	15	0	15	126858871	128857834	1998963	2351
ADFH_Jansen_30617256_1	Alzheimer's (Jansen, EUR)	PSD	B_Sch	B_Sch	B	Sorted cell	ENSG00000169994	MYO7B	5514	5.27365207113758e-63	2.32569325940245e-37	2.26756131739079e-26	1	9.30705430628858e-28	2:127133851	rs4663105	chr2.3		2	127133851	2:127620561	8.14845e-22	2:127133851	1.44578833930573e-44	5607	9493	0.999999999999997	1	126535829	128535625	ENSG00000169994	ENSG00000169994	protein_coding	127535683	1	-401832	84878	-401832	9	0	9	126535829	128535625	1999796	2349
ADFH_Jansen_30617256_1	Alzheimer's (Jansen, EUR)	PSD	B_Sch	B_Sch	B	Sorted cell	ENSG00000236682	MAP3K2-DT	5493	2.70419631291036e-42	2.32566399365218e-37	1.16274848455515e-05	0.999987414416483	9.58098668798542e-07	2:127133851	rs4663105	chr2.3		2	127133851	2:127361337	6.71553e-12	2:127133851	1.44578833930573e-44	5597	9555	0.999999347386371	1	126388223	128388130	ENSG00000236682	ENSG00000236682	lncRNA	127388217	1	-254366	-26880	-254366	4	1	4	126388223	128388130	1999907	2348
ADFH_Jansen_30617256_1	Alzheimer's (Jansen, EUR)	PSD	B_Sch	B_Sch	B	Sorted cell	ENSG00000085982	USP40	5788	3.75704730219123e-10	0.00150933297176518	2.48544879331697e-07	0.998488839717076	1.57839057301697e-06	2:233555852	rs62192777	chr2.4		2	233555852	2:233555852	2.29807e-15	2:233117202	7.62164579395305e-10	6005	9684	0.999999993631403	0.998441719731175	232567923	234566728	ENSG00000085982	ENSG00000085982	protein_coding	233566782	-1	10930	10930	449580	0	0	8	232567923	234566728	1998805	2352
ADFH_Jansen_30617256_1	Alzheimer's (Jansen, EUR)	PSD	B_Sch	B_Sch	B	Sorted cell	ENSG00000109667	SLC2A9	6224	7.67229147673749e-05	0.0016120348311872	0.0452638154208697	0.951040087760356	0.00200733907282034	4:11024404	rs6448453	chr4.1		4	11024404	4:10085171	2.71984e-08	4:11024404	1.9761845313318e-09	6874	11021	0.996582625744824	0.999768604037994	9094263	11054300	ENSG00000109667	ENSG00000109667	protein_coding	10021497	-1	-1002907	-63674	-1002907	6	0	6	9064322	11054300	1989978	2353
ADFH_Jansen_30617256_1	Alzheimer's (Jansen, EUR)	PSD	B_Sch	B_Sch	B	Sorted cell	ENSG00000178163	ZNF518B	7225	0.000108828408617168	0.00184737380541555	0.0553618520826045	0.939768766516713	0.00291317918664888	4:11024404	rs6448453	chr4.1		4	11024404	4:10474147	2.4469e-08	4:11024404	1.9761845313318e-09	7505	12782	0.99828655923515	0.999729258721525	9479857	11457053	ENSG00000178163	ENSG00000178163	protein_coding	10457426	-1	-566978	-16721	-566978	2	0	2	9479857	11457053	1977196	2354
ADFH_Jansen_30617256_1	Alzheimer's (Jansen, EUR)	PSD	B_Sch	B_Sch	B	Sorted cell	ENSG00000287778		6312	2.81175336183723e-15	0.0016909595793716	1.66000109850418e-12	0.998307600577333	1.43984163103932e-06	4:11442977	rs398443	chr4.1		4	11442977	4:11430958	9.64505e-16	4:11024404	1.9761845313318e-09	6538	11226	0.999999999999965	0.97602397879615	10426928	12425965	ENSG00000287778	ENSG00000287778	lncRNA	11426874	1	16103	4084	-402470	1	1	1	10426928	12425965	1999037	2355
ADFH_Jansen_30617256_1	Alzheimer's (Jansen, EUR)	PSD	B_Sch	B_Sch	B	Sorted cell	ENSG00000106400	ZNHIT1	4570	4.37520025818783e-12	6.3964814349612e-09	0.000683516156541247	0.999290986641222	2.54908013797615e-05	7:100374211	rs1859788	chr7.1		7	100374211	7:101253420	2.24405e-15	7:100374211	1.80481184778384e-15	4983	9318	0.999972415815186	0.999999997093912	100218556	102217927	ENSG00000106400	ENSG00000106400	protein_coding	101218165	1	-843954	35255	-843954	45	2	45	100218556	102217927	1999371	2359
ADFH_Jansen_30617256_1	Alzheimer's (Jansen, EUR)	PSD	B_Sch	B_Sch	B	Sorted cell	ENSG00000146833	TRIM4	2974	1.51861499900496e-15	6.40048461070349e-09	2.37265567048975e-07	0.999999744178031	1.21559162372994e-08	7:100374211	rs1859788	chr7.1		7	100374211	7:99927489	2.18477e-12	7:100374211	1.80481184778384e-15	3122	6797	0.999999489319566	0.999999997418497	98919578	100918383	ENSG00000146833	ENSG00000146833	protein_coding	99919530	-1	-454681	-7959	-454681	34	1	34	98919578	100918383	1998805	2357
ADFH_Jansen_30617256_1	Alzheimer's (Jansen, EUR)	PSD	B_Sch	B_Sch	B	Sorted cell	ENSG00000166529	ZSCAN21	3077	8.99989362545693e-12	6.39059035621713e-09	0.0014061265467744	0.99845360386397	0.000140263189665904	7:100374211	rs1859788	chr7.1		7	100374211	7:100039619	1.8122e-10	7:100374211	1.80481184778384e-15	3348	7100	0.999950373446417	0.99999999729658	99050062	101049399	ENSG00000166529	ENSG00000166529	protein_coding	100049774	1	324437	-10155	324437	27	0	27	99050062	101049399	1999337	2358
ADFH_Jansen_30617256_1	Alzheimer's (Jansen, EUR)	PSD	B_Sch	B_Sch	B	Sorted cell	ENSG00000197037	ZSCAN25	3273	6.69200432575671e-13	6.39978990581948e-09	0.000104554622873097	0.999891186266556	4.25271011151856e-06	7:100374211	rs1859788	chr7.1		7	100374211	7:99616920	9.22282e-13	7:100374211	1.80481184778384e-15	3503	6808	0.999861045392021	0.999999999114335	98617412	100616864	ENSG00000197037	ENSG00000197037	protein_coding	99616946	1	757265	-26	757265	41	0	41	98617412	100616864	1999452	2356
ADFH_Jansen_30617256_1	Alzheimer's (Jansen, EUR)	PSD	B_Sch	B_Sch	B	Sorted cell	ENSG00000106123	EPHB6	3144	3.01086059512976e-08	9.6231934821685e-05	0.000312743753462026	0.9995791846554	1.18095477099441e-05	7:143411065	rs7810606	chr7.3		7	143411065	7:142804803	5.19522e-10	7:143411065	2.89123983312336e-11	3987	6718	0.956745515210967	0.999989829654913	141855259	143847003	ENSG00000106123	ENSG00000106123	protein_coding	142855076	1	555989	-50273	555989	22	1	22	141855259	143850717	1995458	2360
ADFH_Jansen_30617256_1	Alzheimer's (Jansen, EUR)	PSD	B_Sch	B_Sch	B	Sorted cell	ENSG00000120915	EPHX2	6234	1.14849095696644e-14	3.62174354594652e-13	0.030702122425398	0.968183215709645	0.00111466186458432	8:27607412	rs4236673	chr8.1		8	27607412	8:27487909	2.13031e-10	8:27607412	1.48012006084385e-19	6409	10367	0.998351350853244	0.999999999992235	26490801	28489991	ENSG00000120915	ENSG00000120915	protein_coding	27491143	1	116269	-3234	116269	2	0	2	26490801	28489991	1999190	2361
ADFH_Jansen_30617256_1	Alzheimer's (Jansen, EUR)	PSD	B_Sch	B_Sch	B	Sorted cell	ENSG00000120915	EPHX2	6234	1.14849095696644e-14	3.62174354594652e-13	0.030702122425398	0.968183215709645	0.00111466186458432	8:27607412	rs4236673	chr8.2		8	27607412	8:27487909	2.13031e-10	8:27607412	1.48012006084385e-19	6409	10367	0.998351350853244	0.999999999992235	26490801	28489991	ENSG00000120915	ENSG00000120915	protein_coding	27491143	1	116269	-3234	116269	2	0	2	26490801	28489991	1999190	2361
ADFH_Jansen_30617256_1	Alzheimer's (Jansen, EUR)	PSD	B_Sch	B_Sch	B	Sorted cell	ENSG00000147419	CCDC25	5623	1.10991819491861e-14	3.49267640029434e-13	0.0307628649216563	0.968039509180549	0.00119762589743466	8:27607412	rs4236673	chr8.1		8	27607412	8:27759873	8.3239e-08	8:27607412	1.48012006084385e-19	5789	9559	0.999469472543383	0.999999999992268	26773220	28772262	ENSG00000147419	ENSG00000147419	protein_coding	27772640	-1	165228	12767	165228	1	0	1	26773220	28772262	1999042	2362
ADFH_Jansen_30617256_1	Alzheimer's (Jansen, EUR)	PSD	B_Sch	B_Sch	B	Sorted cell	ENSG00000147419	CCDC25	5623	1.10991819491861e-14	3.49267640029434e-13	0.0307628649216563	0.968039509180549	0.00119762589743466	8:27607412	rs4236673	chr8.2		8	27607412	8:27759873	8.3239e-08	8:27607412	1.48012006084385e-19	5789	9559	0.999469472543383	0.999999999992268	26773220	28772262	ENSG00000147419	ENSG00000147419	protein_coding	27772640	-1	165228	12767	165228	1	0	1	26773220	28772262	1999042	2362
ADFH_Jansen_30617256_1	Alzheimer's (Jansen, EUR)	PSD	B_Sch	B_Sch	B	Sorted cell	ENSG00000156738	MS4A1	4054	8.25622146505314e-10	5.56958896237929e-10	0.584001517898745	0.393919160035267	0.0220793206834051	11:60190907	rs2081545	chr11.1		11	60190907	11:60681602	5.44063e-08	11:60190907	1.10698552534612e-15	4243	8299	0.930031384977463	0.99999994881812	59455853	61455641	ENSG00000156738	ENSG00000156738	protein_coding	60455847	1	-264940	225755	-264940	6	3	6	59455853	61455641	1999788	2315
ADFH_Jansen_30617256_1	Alzheimer's (Jansen, EUR)	PSD	B_Sch	B_Sch	B	Sorted cell	ENSG00000166928	MS4A14	4211	9.74058353345868e-13	1.4127056883901e-09	0.0006889974539614	0.999273345170669	3.76559616895169e-05	11:60190907	rs2081545	chr11.1		11	60190907	11:60347011	8.11408e-10	11:60190907	1.10698552534612e-15	4401	8477	0.997331622651007	0.99999994879853	59378711	61377235	ENSG00000166928	ENSG00000166928	protein_coding	60396459	1	-205552	-49448	-205552	4	1	4	59378711	61377235	1998524	2314
ADFH_Jansen_30617256_1	Alzheimer's (Jansen, EUR)	PSD	B_Sch	B_Sch	B	Sorted cell	ENSG00000151376	ME3	6318	8.06614291635527e-14	2.79804273790996e-12	0.0279887731081679	0.970893004848156	0.00111822204079863	11:86065502	rs867611	chr11.2		11	86065502	11:86673021	2.22322e-09	11:86065502	1.4818921207233e-18	6493	10866	0.987597537237634	0.99999999999937	85673012	87672110	ENSG00000151376	ENSG00000151376	protein_coding	86672616	-1	607114	-405	607114	10	0	10	85673012	87672110	1999098	2316
ADFH_Jansen_30617256_1	Alzheimer's (Jansen, EUR)	PSD	B_Sch	B_Sch	B	Sorted cell	ENSG00000151376	ME3	6318	8.06614291635527e-14	2.79804273790996e-12	0.0279887731081679	0.970893004848156	0.00111822204079863	11:86065502	rs867611	chr11.3		11	86065502	11:86673021	2.22322e-09	11:86065502	1.4818921207233e-18	6493	10866	0.987597537237634	0.99999999999937	85673012	87672110	ENSG00000151376	ENSG00000151376	protein_coding	86672616	-1	607114	-405	607114	10	0	10	85673012	87672110	1999098	2316
ADFH_Jansen_30617256_1	Alzheimer's (Jansen, EUR)	PSD	B_Sch	B_Sch	B	Sorted cell	ENSG00000109929	SC5D	4309	1.71431488128328e-05	9.41258469420879e-06	0.627685949297517	0.344580640240274	0.0277068547287009	11:121564878	rs11218343	chr11.4		11	121564878	11:121310498	1.97171e-07	11:121564878	8.11527599825538e-12	4548	7015	0.977398948504556	0.999633308478362	120292740	122292435	ENSG00000109929	ENSG00000109929	protein_coding	121292771	1	272107	17727	272107	4	0	4	120292740	122292435	1999695	2317
ADFH_Jansen_30617256_1	Alzheimer's (Jansen, EUR)	PSD	B_Sch	B_Sch	B	Sorted cell	ENSG00000165929	TC2N	5426	1.3631839285951e-13	0.0002842962933501	4.79264106881781e-10	0.999519968653195	0.000195734574052801	14:91844740	rs7154692	chr14.1		14	91844740	14:91824337	3.40288e-14	14:92472511	1.32256769113635e-10	5592	9252	0.99999999999104	0.999943227168718	90867799	92867338	ENSG00000165929	ENSG00000165929	protein_coding	91867536	-1	22796	43199	-604975	0	0	7	90867799	92867338	1999539	2319
ADFH_Jansen_30617256_1	Alzheimer's (Jansen, EUR)	PSD	B_Sch	B_Sch	B	Sorted cell	ENSG00000260711	RP11-747H7.3	5484	4.83044336425318e-12	0.000284325840948157	1.69827185011164e-08	0.999623526296396	9.21308751056268e-05	14:91844740	rs7154692	chr14.1		14	91844740	14:91844355	5.00796e-13	14:92472511	1.32256769113635e-10	5654	9321	0.999999999704354	0.999943948092733	90759852	92759782	ENSG00000260711	ENSG00000260711	lncRNA	91759798	-1	-84942	-84557	-712713	0	0	8	90759852	92759782	1999930	2318
ADFH_Jansen_30617256_1	Alzheimer's (Jansen, EUR)	PSD	B_Sch	B_Sch	B	Sorted cell	ENSG00000165934	CPSF2	5647	1.30456480267664e-09	0.000284350056414724	4.58655464347761e-06	0.999710453139162	6.08945214538356e-07	14:92116311	rs11160044	chr14.1		14	92116311	14:92115481	1.78807e-12	14:92472511	1.32256769113635e-10	5804	9397	0.999999926352467	0.999943211679519	91122257	93121941	ENSG00000165934	ENSG00000165934	protein_coding	92121969	1	-5658	-6488	350542	1	1	2	91122257	93121941	1999684	2320
ADFH_Jansen_30617256_1	Alzheimer's (Jansen, EUR)	PSD	B_Sch	B_Sch	B	Sorted cell	ENSG00000011114	BTBD7	5491	3.84044801669286e-05	0.000244276220971767	0.135012220738863	0.85874922559387	0.00595587296612802	14:92472511	rs12590654	chr14.1		14	92472511	14:93273009	2.11225e-07	14:92472511	1.32256769113635e-10	5593	9111	0.998405655463432	0.999942705728518	92333162	94333039	ENSG00000011114	ENSG00000011114	protein_coding	93333036	-1	860525	60027	860525	12	0	12	92333162	94333039	1999877	2321
ADFH_Jansen_30617256_1	Alzheimer's (Jansen, EUR)	PSD	B_Sch	B_Sch	B	Sorted cell	ENSG00000137845	ADAM10	5075	1.45856981305439e-05	0.00124793553196182	0.0115303231241103	0.986519790921587	0.000687364724209498	15:58730416	rs442495	chr15.1		15	58730416	15:58773115	1.02616e-08	15:58730416	1.2212387444329e-09	5253	9177	0.99954264345367	0.999785578625465	57750330	59749043	ENSG00000137845	ENSG00000137845	protein_coding	58749707	-1	19291	-23408	19291	0	3	0	57750330	59749043	1998713	2322
ADFH_Jansen_30617256_1	Alzheimer's (Jansen, EUR)	PSD	B_Sch	B_Sch	B	Sorted cell	ENSG00000128923	MINDY2	5049	1.34867805955561e-20	0.00126332027264046	1.06616021043213e-17	0.998682860605004	5.38191223520162e-05	15:58808638	rs2620360	chr15.1		15	58808638	15:58816117	4.21175e-19	15:58730416	1.2212387444329e-09	5230	9140	1	0.999784901298098	57771683	59770545	ENSG00000128923	ENSG00000128923	protein_coding	58771302	1	37336	44815	-40886	0	1	3	57771683	59770688	1999005	2323
ADFH_Jansen_30617256_1	Alzheimer's (Jansen, EUR)	PSD	B_Sch	B_Sch	B	Sorted cell	ENSG00000157470	FAM81A	4696	2.33061695142222e-14	0.00126339131234025	1.8423989320619e-11	0.998735892602929	7.16066284139756e-07	15:59404817	rs4369593	chr15.1		15	59404817	15:59404817	3.03565e-15	15:58730416	1.2212387444329e-09	4840	9053	0.99999999995504	0.999730562990261	58372742	60372644	ENSG00000157470	ENSG00000157470	protein_coding	59438186	1	-33369	-33369	-707770	1	1	20	58372742	60372644	1999902	2324
ADFH_Jansen_30617256_1	Alzheimer's (Jansen, EUR)	PSD	B_Sch	B_Sch	B	Sorted cell	ENSG00000157483	MYO1E	4694	4.95478629785929e-21	0.00126339131677906	3.9168568425575e-18	0.998735892806877	7.15876346563343e-07	15:59404817	rs4369593	chr15.1		15	59404817	15:59404817	1.89603e-18	15:58730416	1.2212387444329e-09	4838	9051	0.999999999999994	0.99973056305751	58373093	60372644	ENSG00000157483	ENSG00000157483	protein_coding	59372871	-1	-31946	-31946	642455	0	0	18	58373093	60372644	1999551	2325
ADFH_Jansen_30617256_1	Alzheimer's (Jansen, EUR)	PSD	B_Sch	B_Sch	B	Sorted cell	ENSG00000108509	CAMTA2	6019	1.65780638693464e-09	0.000654405464069207	2.53156329624594e-06	0.999313778968189	2.92823466399511e-05	17:5008532	rs28580865	chr17.2		17	5008532	17:5008532	2.14974e-13	17:5235685	7.90535677713815e-10	6220	10985	0.999999932540249	0.999805792246634	3989197	5986961	ENSG00000108509	ENSG00000108509	protein_coding	4987675	-1	-20857	-20857	-248010	2	2	13	3989197	5986961	1997764	2328
ADFH_Jansen_30617256_1	Alzheimer's (Jansen, EUR)	PSD	B_Sch	B_Sch	B	Sorted cell	ENSG00000167840	ZNF232	5988	0.000185712679550516	0.000306513251126256	0.287705478761858	0.474410894682332	0.237391400625134	17:5213084	rs77972827	chr17.2		17	5213084	17:5117318	9.45879e-08	17:5235685	7.90535677713815e-10	6213	10828	0.946157496223582	0.999810267941904	4123529	6122622	ENSG00000167840	ENSG00000167840	protein_coding	5111878	-1	-101206	-5440	-123807	3	1	4	4123529	6122622	1999093	2330
ADFH_Jansen_30617256_1	Alzheimer's (Jansen, EUR)	PSD	B_Sch	B_Sch	B	Sorted cell	ENSG00000091592	NLRP1	6327	4.25957552010699e-05	0.000604340650358004	0.0655233968217048	0.929626055451013	0.00420361132172192	17:5235685	rs113260531	chr17.2		17	5235685	17:5569462	1.10387e-07	17:5235685	7.90535677713815e-10	6548	10905	0.984411197785438	0.999809333373512	4619516	6619421	ENSG00000091592	ENSG00000091592	protein_coding	5584509	-1	348824	15047	348824	13	0	13	4619516	6619421	1999905	2332
ADFH_Jansen_30617256_1	Alzheimer's (Jansen, EUR)	PSD	B_Sch	B_Sch	B	Sorted cell	ENSG00000129250	KIF1C	6019	0.00021585950893305	0.000422318280349926	0.329629581607657	0.644858426822044	0.024873813781015	17:5235685	rs113260531	chr17.2		17	5235685	17:4999269	6.7419e-08	17:5235685	7.90535677713815e-10	6224	10985	0.987529735634354	0.999805477142869	3997971	5997709	ENSG00000129250	ENSG00000129250	protein_coding	4997950	1	237735	1319	237735	11	0	11	3997971	5997709	1999738	2329
ADFH_Jansen_30617256_1	Alzheimer's (Jansen, EUR)	PSD	B_Sch	B_Sch	B	Sorted cell	ENSG00000167842	MIS12	6348	9.75571179378954e-07	0.000652687243218616	0.00149138330255839	0.997781347003391	7.36068796539183e-05	17:5235685	rs113260531	chr17.2		17	5235685	17:5486808	2.9004e-09	17:5235685	7.90535677713815e-10	6573	10973	0.999962474224258	0.999810053589311	4486931	6485639	ENSG00000167842	ENSG00000167842	protein_coding	5486566	1	-250881	242	-250881	10	0	10	4486931	6485639	1998708	2331
ADFH_Jansen_30617256_1	Alzheimer's (Jansen, EUR)	PSD	B_Sch	B_Sch	B	Sorted cell	ENSG00000178386	ZNF223	5614	0	0	0.0108226266093207	0.988437679406147	0.000739693984432652	19:44892887	rs11556505	chr19.5		19	44892887	19:44063357	2.54529e-09	19:44884202	1.45908825454767e-279	5890	10390	0.99964788410317	1.00000000000008	43052527	45048940	ENSG00000178386	ENSG00000178386	protein_coding	44052036	1	840851	11321	832166	31	0	29	43052527	45048940	1996413	2343
ADFH_Jansen_30617256_1	Alzheimer's (Jansen, EUR)	PSD	B_Sch	B_Sch	B	Sorted cell	ENSG00000178386	ZNF223	5614	0	0	0.0108226266093207	0.988437679406147	0.000739693984432652	19:44892887	rs11556505	chr19.6		19	44892887	19:44063357	2.54529e-09	19:44884202	1.45908825454767e-279	5890	10390	0.99964788410317	1.00000000000008	43052527	45048940	ENSG00000178386	ENSG00000178386	protein_coding	44052036	1	840851	11321	832166	31	0	29	43052527	45048940	1996413	2343
ADFH_Jansen_30617256_1	Alzheimer's (Jansen, EUR)	PSD	B_Sch	B_Sch	B	Sorted cell	ENSG00000267757	EML2-AS1	5167	0	0	0.0215062532883769	0.977526035544257	0.00096771116741862	19:44892887	rs11556505	chr19.5		19	44892887	19:45641767	5.9551e-09	19:44884202	1.45908825454767e-279	5333	9490	0.999635963026075	1.00000000000008	44642312	46641393	ENSG00000267757	ENSG00000267757	lncRNA	45641645	1	-748758	122	-757443	32	0	34	44642312	46641393	1999081	2344
ADFH_Jansen_30617256_1	Alzheimer's (Jansen, EUR)	PSD	B_Sch	B_Sch	B	Sorted cell	ENSG00000267757	EML2-AS1	5167	0	0	0.0215062532883769	0.977526035544257	0.00096771116741862	19:44892887	rs11556505	chr19.6		19	44892887	19:45641767	5.9551e-09	19:44884202	1.45908825454767e-279	5333	9490	0.999635963026075	1.00000000000008	44642312	46641393	ENSG00000267757	ENSG00000267757	lncRNA	45641645	1	-748758	122	-757443	32	0	34	44642312	46641393	1999081	2344
ADFH_Jansen_30617256_1	Alzheimer's (Jansen, EUR)	PSD	B_Sch	B_Sch	B	Sorted cell	ENSG00000131398	KCNC3	4833	3.34601110773109e-05	0.0139430058779344	0.0023603261793609	0.98356024061134	0.000102967220288444	19:51224706	rs3865444	chr19.10		19	51224706	19:50344768	6.5816e-10	19:51224706	5.14947136491519e-09	5049	9440	0.999949054075916	0.998145688351007	49333989	51332295	ENSG00000131398	ENSG00000131398	protein_coding	50329377	-1	-895329	-15391	-895329	40	1	40	49333989	51332295	1998306	2345
ADFH_Jansen_30617256_1	Alzheimer's (Jansen, EUR)	PSD	B_Sch	B_Sch	B	Sorted cell	ENSG00000131400	NAPSA	4902	0.000946405407097819	0.0129954776108165	0.0667641809279296	0.916761059997347	0.002532876056809	19:51224706	rs3865444	chr19.10		19	51224706	19:50368861	9.58009e-08	19:51224706	5.14947136491519e-09	5122	9497	0.998520831499381	0.998130456249124	49366041	51365472	ENSG00000131400	ENSG00000131400	protein_coding	50365639	-1	-859067	-3222	-859067	38	0	38	49366041	51365472	1999431	2346
ADFH_Jansen_30617256_1	Alzheimer's (Jansen, EUR)	PSD	USM_B_UT	B_USM_UT	B	Sorted cell	ENSG00000215845	TSTD1	4088	1.03685522146568e-44	0.000860610995926153	1.19934708267844e-41	0.995475228854817	0.00366416014926222	1:161038782	rs3766383	chr1.1		1	161038782	1:161038782	2.00316e-67	1:161185602	1.89639605436956e-10	5128	8685	1.00000000000001	0.999836643320964	160039331	162038938	ENSG00000215845.10	TSTD1	protein_coding	161038964	-1	182	182	-146638	1	1	14	160039331	162038938	1999607	252464
ADFH_Jansen_30617256_1	Alzheimer's (Jansen, EUR)	PSD	USM_B_UT	B_USM_UT	B	Sorted cell	ENSG00000158769	F11R	4084	3.19744924219522e-11	0.00086112717492654	3.69854072155243e-08	0.996073456955977	0.0030653788517155	1:161044859	rs1556259	chr1.1		1	161044859	1:161044859	1.10063e-16	1:161185602	1.89639605436956e-10	5121	8694	0.999999988167001	0.999836219912079	160021673	162021201	ENSG00000158769.17	F11R	protein_coding	161021152	-1	-23707	-23707	-164450	3	3	17	160021673	162021201	1999528	252452
ADFH_Jansen_30617256_1	Alzheimer's (Jansen, EUR)	PSD	USM_B_UT	B_USM_UT	B	Sorted cell	ENSG00000158773	USF1	4099	1.07935501165857e-25	0.000863768812331716	1.24850734335957e-22	0.99913530907074	9.22116928420539e-07	1:161047766	rs2774279	chr1.1		1	161047766	1:161047766	3.82125e-46	1:161185602	1.89639605436956e-10	5140	8690	0.999999999999997	0.999836498601665	160046921	162045950	ENSG00000158773.14	USF1	protein_coding	161045977	-1	-1789	-1789	-139625	1	1	13	160046921	162045950	1999029	252453
ADFH_Jansen_30617256_1	Alzheimer's (Jansen, EUR)	PSD	USM_B_UT	B_USM_UT	B	Sorted cell	ENSG00000026751	SLAMF7	4025	0.000534358792799343	0.000309087621657641	0.618101276060788	0.357479393946338	0.0235758835784173	1:161185602	rs4575098	chr1.1		1	161185602	1:160740367	3.99451e-11	1:161185602	1.89639605436956e-10	5102	8779	0.907021285740415	0.999835507057902	159740097	161738879	ENSG00000026751.16	SLAMF7	protein_coding	160739247	1	446355	1120	446355	27	0	27	159740097	161738879	1998782	252447
ADFH_Jansen_30617256_1	Alzheimer's (Jansen, EUR)	PSD	USM_B_UT	B_USM_UT	B	Sorted cell	ENSG00000066294	CD84	3951	1.46113574636625e-08	0.000863759625487307	1.69010285011514e-05	0.999114966384703	4.35834995297937e-06	1:161185602	rs4575098	chr1.1		1	161185602	1:160576866	4.20873e-18	1:161185602	1.89639605436956e-10	5023	8684	0.999996508859732	0.999842600033145	159579537	161568453	ENSG00000066294.14	CD84	protein_coding	160579496	-1	-606106	2630	-606106	32	0	32	159579537	161571341	1991804	252448
ADFH_Jansen_30617256_1	Alzheimer's (Jansen, EUR)	PSD	USM_B_UT	B_USM_UT	B	Sorted cell	ENSG00000118217	ATF6	4203	3.99130059167083e-09	0.000863773091150354	4.61675293848766e-06	0.999129694671011	1.91149359904162e-06	1:161185602	rs4575098	chr1.1		1	161185602	1:161843130	3.82816e-13	1:161185602	1.89639605436956e-10	5444	9005	0.994546455648823	0.999843695847119	160766482	162765257	ENSG00000118217.5	ATF6	protein_coding	161766320	1	-580718	76810	-580718	35	0	35	160766482	162765781	1999299	252449
ADFH_Jansen_30617256_1	Alzheimer's (Jansen, EUR)	PSD	USM_B_UT	B_USM_UT	B	Sorted cell	ENSG00000122224	LY9	4036	9.65755256815834e-06	0.000853674266701816	0.0111710437182401	0.987457502584802	0.000508121877687553	1:161185602	rs4575098	chr1.1		1	161185602	1:160822451	5.00692e-11	1:161185602	1.89639605436956e-10	5102	8790	0.998703960746017	0.999835209521851	159796139	161795003	ENSG00000122224.17	LY9	protein_coding	160796174	1	389428	26277	389428	25	0	25	159796139	161795003	1998864	252450
ADFH_Jansen_30617256_1	Alzheimer's (Jansen, EUR)	PSD	USM_B_UT	B_USM_UT	B	Sorted cell	ENSG00000162736	NCSTN	4170	6.33487272691599e-05	0.000798045264883769	0.073275662251683	0.923095809863663	0.00276713389250207	1:161185602	rs4575098	chr1.1		1	161185602	1:160351148	1.01539e-13	1:161185602	1.89639605436956e-10	5304	8876	0.954054410369459	0.999728852041933	159343284	161312928	ENSG00000162736.15	NCSTN	protein_coding	160343383	1	842219	7765	842219	37	0	37	159343284	161313610	1970326	252455
ADFH_Jansen_30617256_1	Alzheimer's (Jansen, EUR)	PSD	USM_B_UT	B_USM_UT	B	Sorted cell	ENSG00000162739	SLAMF6	3997	0.000486218562199231	0.000354565204206554	0.562410458680797	0.410073276511983	0.0266754810408141	1:161185602	rs4575098	chr1.1		1	161185602	1:160542434	2.8709e-08	1:161185602	1.89639605436956e-10	5074	8779	0.916373388309873	0.99971931660355	159523488	161522854	ENSG00000162739.13	SLAMF6	protein_coding	160523255	-1	-662347	-19179	-662347	34	1	34	159523459	161522854	1999395	252456
ADFH_Jansen_30617256_1	Alzheimer's (Jansen, EUR)	PSD	USM_B_UT	B_USM_UT	B	Sorted cell	ENSG00000162746	FCRLB	4240	1.03118299054842e-06	0.000862715905792382	0.00119277340911529	0.997906798144828	3.66813572741876e-05	1:161185602	rs4575098	chr1.1		1	161185602	1:161725591	1.17546e-10	1:161185602	1.89639605436956e-10	5475	9005	0.99979885094738	0.999845581914701	160722754	162720456	ENSG00000162746.14	FCRLB	protein_coding	161721544	1	-535942	4047	-535942	32	0	32	160722754	162720456	1997702	252457
ADFH_Jansen_30617256_1	Alzheimer's (Jansen, EUR)	PSD	USM_B_UT	B_USM_UT	B	Sorted cell	ENSG00000234211	AL451067.1	4300	3.17659965771048e-07	0.000863444504471216	0.000367439862905815	0.998753241366675	1.55566059834026e-05	1:161185602	rs4575098	chr1.1		1	161185602	1:161674099	2.26088e-15	1:161185602	1.89639605436956e-10	5491	9047	0.985353249648509	0.999845933673363	160674928	162674621	ENSG00000234211.2	AL451067.1	lncRNA	161674824	-1	489222	725	489222	29	0	29	160674928	162674621	1999693	252465
ADFH_Jansen_30617256_1	Alzheimer's (Jansen, EUR)	PSD	USM_B_UT	B_USM_UT	B	Sorted cell	ENSG00000158864	NDUFS2	4245	9.88101179220192e-10	0.00061322688513424	1.14295327073243e-06	0.708748588898033	0.29063704027546	1:161216523	rs4379692	chr1.1		1	161216523	1:161210087	3.55698e-16	1:161185602	1.89639605436956e-10	5255	8862	0.999977803684904	0.999828526443554	160197174	162196955	ENSG00000158864.12	NDUFS2	protein_coding	161202367	1	14156	7720	-16765	1	0	1	160197174	162196955	1999781	252454
ADFH_Jansen_30617256_1	Alzheimer's (Jansen, EUR)	PSD	USM_B_UT	B_USM_UT	B	Sorted cell	ENSG00000283696	AL592295.4	4426	1.29867091385657e-22	0.000863755640605064	1.50219327206753e-19	0.999119835181259	1.64091781341406e-05	1:161409702	rs6668174	chr1.1		1	161409702	1:161389472	1.34093e-29	1:161185602	1.89639605436956e-10	5418	9029	0.999999999991876	0.99983430918216	160399582	162399384	ENSG00000283696.1	AL592295.4	lncRNA	161399792	1	9910	-10320	-214190	2	1	13	160399582	162399384	1999802	252468
ADFH_Jansen_30617256_1	Alzheimer's (Jansen, EUR)	PSD	USM_B_UT	B_USM_UT	B	Sorted cell	ENSG00000244682	FCGR2C	4358	1.43481444756983e-08	0.000863754296655956	1.65965515342717e-05	0.999107750877096	1.18839265683488e-05	1:161587738	rs111828362	chr1.1		1	161587738	1:161625940	2.96843e-13	1:161185602	1.89639605436956e-10	5495	9037	0.986904041885968	0.999847723096014	160581356	162580592	ENSG00000244682.7	FCGR2C	protein_coding	161581340	1	6398	44600	-395738	0	1	25	160581356	162580829	1999473	252466
ADFH_Jansen_30617256_1	Alzheimer's (Jansen, EUR)	PSD	USM_B_UT	B_USM_UT	B	Sorted cell	ENSG00000173110	HSPA6	4477	1.03545394006637e-23	0.000863776881825029	1.197712438283e-20	0.999133103628598	3.11948957954808e-06	1:161612427	rs71519214	chr1.1		1	161612427	1:161612427	6.45208e-35	1:161185602	1.89639605436956e-10	5513	9204	0.939012466089721	0.999847493551758	160524963	162523875	ENSG00000173110.7	HSPA6	protein_coding	161524540	1	87887	87887	-338938	5	5	21	160524963	162523875	1998912	252461
ADFH_Jansen_30617256_1	Alzheimer's (Jansen, EUR)	PSD	USM_B_UT	B_USM_UT	B	Sorted cell	ENSG00000143226	FCGR2A	4483	1.77209804493021e-19	0.000863774331923893	2.04979073148195e-16	0.999130157175584	6.06849248997288e-06	1:161621318	rs148948376	chr1.1		1	161621318	1:161621277	1.55936e-26	1:161185602	1.89639605436956e-10	5513	9218	0.99971692774983	0.999846487118735	160505585	162505392	ENSG00000143226.13	FCGR2A	protein_coding	161505457	1	115861	115820	-319855	7	7	19	160505585	162505392	1999807	252451
ADFH_Jansen_30617256_1	Alzheimer's (Jansen, EUR)	PSD	USM_B_UT	B_USM_UT	B	Sorted cell	ENSG00000213075	RPL31P11	4297	4.93939666774492e-41	0.000863775216042305	5.71343944628493e-38	0.999135667475555	5.57308409148629e-07	1:161692694	rs4657090	chr1.1		1	161692694	1:161681274	1.59869e-54	1:161185602	1.89639605436956e-10	5490	9058	0.999999999884669	0.999845840775176	160686813	162685000	ENSG00000213075.7	RPL31P11	transcribed_processed_pseudogene	161685209	-1	-7485	3935	499607	0	0	30	160686026	162685000	1998974	252463
ADFH_Jansen_30617256_1	Alzheimer's (Jansen, EUR)	PSD	USM_B_UT	B_USM_UT	B	Sorted cell	ENSG00000162889	MAPKAPK2	2705	8.49643170264489e-13	3.52773046726983e-13	0.688035934267642	0.285620807113843	0.0263432586173138	1:207577223	rs679515	chr1.2		1	207577223	1:206673440	3.88095e-07	1:207577223	6.8341641639685e-19	3583	6863	0.915999009962554	0.998958749885035	205685945	207684428	ENSG00000162889.10	MAPKAPK2	protein_coding	206684905	1	892318	-11465	892318	21	0	21	205685945	207684428	1998483	252458
ADFH_Jansen_30617256_1	Alzheimer's (Jansen, EUR)	PSD	USM_B_UT	B_USM_UT	B	Sorted cell	ENSG00000162892	IL24	2813	1.3206822168762e-14	1.221108791428e-12	0.0106948052401374	0.988845643261695	0.000459551496933422	1:207577223	rs679515	chr1.2		1	207577223	1:206944213	8.98449e-13	1:207577223	6.8341641639685e-19	3702	7059	0.999019856894886	0.998958749884456	205897885	207897301	ENSG00000162892.15	IL24	protein_coding	206897443	1	679780	46770	679780	15	3	15	205897885	207897301	1999416	252459
ADFH_Jansen_30617256_1	Alzheimer's (Jansen, EUR)	PSD	USM_B_UT	B_USM_UT	B	Sorted cell	ENSG00000162894	FCMR	2838	9.02071875146166e-13	2.92548344835523e-13	0.730492384467241	0.236838553771146	0.0326690617604201	1:207577223	rs679515	chr1.2		1	207577223	1:206913708	5.86453e-10	1:207577223	6.8341641639685e-19	3729	7052	0.914033747466438	0.998958749884458	205923283	207922927	ENSG00000162894.11	FCMR	protein_coding	206921941	-1	-655282	8233	-655282	12	0	12	205923283	207922927	1999644	252460
ADFH_Jansen_30617256_1	Alzheimer's (Jansen, EUR)	PSD	USM_B_UT	B_USM_UT	B	Sorted cell	ENSG00000203710	CR1	3572	6.93796394896018e-13	3.13439247626347e-13	0.561832151967105	0.25345178733197	0.184716060699917	1:207577223	rs679515	chr1.2		1	207577223	1:207510847	5.14644e-09	1:207577223	6.8341641639685e-19	4545	8398	0.910269900082484	0.998958749884458	206496625	208496061	ENSG00000203710.10	CR1	protein_coding	207496157	1	81066	14690	81066	0	0	0	206496625	208496061	1999436	252462
ADFH_Jansen_30617256_1	Alzheimer's (Jansen, EUR)	PSD	USM_B_UT	B_USM_UT	B	Sorted cell	ENSG00000072163	LIMS2	4459	1.88438099071285e-55	2.32569325940245e-37	8.10244851978885e-19	1	3.86463617177645e-20	2:127133851	rs4663105	chr2.3		2	127133851	2:127618147	1.66549e-35	2:127133851	1.44578833930573e-44	5537	9687	0.999999999087416	1	126681900	128681733	ENSG00000072163.19	LIMS2	protein_coding	127675530	-1	541679	57383	541679	12	2	12	126681900	128681733	1999833	252469
ADFH_Jansen_30617256_1	Alzheimer's (Jansen, EUR)	PSD	USM_B_UT	B_USM_UT	B	Sorted cell	ENSG00000115718	PROC	4322	1.11807244063117e-45	2.32569324769121e-37	4.80748024749586e-09	0.999999994963957	2.28568751201732e-10	2:127133851	rs4663105	chr2.3		2	127133851	2:127420615	2.74478e-17	2:127133851	1.44578833930573e-44	5409	9546	0.999999999455688	1	126419477	128417587	ENSG00000115718.17	PROC	protein_coding	127418427	1	-284576	2188	-284576	6	0	6	126418905	128417587	1998682	252470
ADFH_Jansen_30617256_1	Alzheimer's (Jansen, EUR)	PSD	USM_B_UT	B_USM_UT	B	Sorted cell	ENSG00000136717	BIN1	4057	1.54894703531032e-71	2.32569325940245e-37	6.66015188825148e-35	1	3.52577260720596e-36	2:127133851	rs4663105	chr2.3		2	127133851	2:127081619	8.95306e-74	2:127133851	1.44578833930573e-44	5101	9429	0.999999999999993	1	126108012	128107198	ENSG00000136717.14	BIN1	protein_coding	127107154	-1	-26697	25535	-26697	0	0	0	126108012	128107198	1999186	252471
ADFH_Jansen_30617256_1	Alzheimer's (Jansen, EUR)	PSD	USM_B_UT	B_USM_UT	B	Sorted cell	ENSG00000136732	GYPC	3783	5.64131828231476e-42	2.3256349164211e-37	2.42565018387856e-05	0.999974912061839	8.31436323828804e-07	2:127133851	rs4663105	chr2.3		2	127133851	2:126657017	9.58727e-16	2:127133851	1.44578833930573e-44	4800	9447	0.964705603358897	1	125656050	127655845	ENSG00000136732.14	GYPC	protein_coding	126656158	1	477693	859	477693	2	0	2	125656050	127655845	1999795	252472
ADFH_Jansen_30617256_1	Alzheimer's (Jansen, EUR)	PSD	USM_B_UT	B_USM_UT	B	Sorted cell	ENSG00000144231	POLR2D	4534	2.79617417478438e-38	2.03751788776111e-37	0.120229706281334	0.876083176194905	0.00368711752375472	2:127133851	rs4663105	chr2.3		2	127133851	2:127830907	5.1556e-08	2:127133851	1.44578833930573e-44	5594	9562	0.957521727896497	1	126859182	128857834	ENSG00000144231.10	POLR2D	protein_coding	127858155	-1	724304	27248	724304	15	0	15	126858498	128857834	1999336	252473
ADFH_Jansen_30617256_1	Alzheimer's (Jansen, EUR)	PSD	USM_B_UT	B_USM_UT	B	Sorted cell	ENSG00000144233	AMMECR1L	4569	6.88061055678302e-42	2.32562142710321e-37	2.95852023002844e-05	0.999969110989386	1.30380831296831e-06	2:127133851	rs4663105	chr2.3		2	127133851	2:127860872	9.66693e-13	2:127133851	1.44578833930573e-44	5627	9537	0.999996222156903	1	126886852	128880711	ENSG00000144233.9	AMMECR1L	protein_coding	127885956	-1	752105	25084	752105	17	1	17	126886000	128880711	1994711	252474
ADFH_Jansen_30617256_1	Alzheimer's (Jansen, EUR)	PSD	USM_B_UT	B_USM_UT	B	Sorted cell	ENSG00000236682	MAP3K2-DT	4277	2.79029573847466e-42	2.32566457900139e-37	1.19976945678191e-05	0.999987667350828	3.34954602971767e-07	2:127133851	rs4663105	chr2.3		2	127133851	2:127388886	2.14204e-13	2:127133851	1.44578833930573e-44	5361	9552	0.999998433850099	1	126389682	128388130	ENSG00000236682.1	AC068282.1	lncRNA	127388217	1	-254366	669	-254366	4	0	4	126389332	128388130	1998798	252476
ADFH_Jansen_30617256_1	Alzheimer's (Jansen, EUR)	PSD	USM_B_UT	B_USM_UT	B	Sorted cell	ENSG00000169994	MYO7B	4485	1.39206377618156e-78	2.32569325940248e-37	5.98558632164247e-42	1	4.33296152890193e-40	2:127623579	rs10174611	chr2.3		2	127623579	2:127618147	2.26288e-65	2:127133851	1.44578833930573e-44	5582	9492	0.999999999999994	1	126535829	128535625	ENSG00000169994.18	MYO7B	protein_coding	127535683	1	87896	82464	-401832	0	0	9	126535829	128535625	1999796	252475
ADFH_Jansen_30617256_1	Alzheimer's (Jansen, EUR)	PSD	USM_B_UT	B_USM_UT	B	Sorted cell	ENSG00000109667	SLC2A9	5767	2.94482911734474e-11	0.00169200471743069	1.73748977255151e-08	0.998306103505578	1.87437264509803e-06	4:10099188	rs2241485	chr4.1		4	10099188	4:10124611	1.83799e-15	4:11024404	1.9761845313318e-09	8015	11018	0.999998991327417	0.999579636087397	9094263	11054300	ENSG00000109667.11	SLC2A9	protein_coding	10021497	-1	-77691	-103114	-1002907	0	2	6	9055172	11054300	1999128	252479
ADFH_Jansen_30617256_1	Alzheimer's (Jansen, EUR)	PSD	USM_B_UT	B_USM_UT	B	Sorted cell	ENSG00000071127	WDR1	5977	1.475501557079e-10	0.00175084402847627	8.41260162214726e-08	0.998247219427523	1.85227043343804e-06	4:10117007	rs12503122	chr4.1		4	10117007	4:10117977	3.42891e-20	4:11024404	1.9761845313318e-09	7815	11402	0.999998737242535	0.99957383360656	9121497	11116352	ENSG00000071127.16	WDR1	protein_coding	10116799	-1	-208	-1178	-907605	0	0	4	9117002	11116577	1999575	252478
ADFH_Jansen_30617256_1	Alzheimer's (Jansen, EUR)	PSD	USM_B_UT	B_USM_UT	B	Sorted cell	ENSG00000109684	CLNK	6136	1.30687207548065e-11	0.00190489336961508	6.84745556532968e-09	0.998083339767491	1.17600023681808e-05	4:10718925	rs6817932	chr4.1		4	10718925	4:10718925	3.39618e-17	4:11024404	1.9761845313318e-09	7400	12409	0.999999998790688	0.999604930849367	9684962	11684620	ENSG00000109684.14	CLNK	protein_coding	10684768	-1	-34157	-34157	-339636	1	1	1	9684962	11684620	1999658	252480
ADFH_Jansen_30617256_1	Alzheimer's (Jansen, EUR)	PSD	USM_B_UT	B_USM_UT	B	Sorted cell	ENSG00000002587	HS3ST1	5089	4.81041365323052e-11	0.00170160344389911	2.82217448988673e-08	0.998297062634692	1.30565155814094e-06	4:11431074	rs2240901	chr4.1		4	11431074	4:11431074	1.9643e-18	4:11024404	1.9761845313318e-09	6229	11217	0.999999996687168	0.969131192657544	10430205	12429765	ENSG00000002587.9	HS3ST1	protein_coding	11428894	-1	-2180	-2180	404490	0	0	2	10430205	12429765	1999560	252477
ADFH_Jansen_30617256_1	Alzheimer's (Jansen, EUR)	PSD	USM_B_UT	B_USM_UT	B	Sorted cell	ENSG00000106246	PTCD1	2427	9.12439851840884e-40	6.45157907858057e-09	1.41428917606937e-31	0.999999993531972	1.64445613279127e-11	7:99442650	rs45492098	chr7.1		7	99442650	7:99427277	1.36128e-47	7:100374211	1.80481184778384e-15	3391	6872	1	0.999801321327417	98466343	100458597	ENSG00000106246.17	PTCD1	protein_coding	99438798	-1	-3852	11521	-935413	1	0	53	98466343	100466048	1999705	252484
ADFH_Jansen_30617256_1	Alzheimer's (Jansen, EUR)	PSD	USM_B_UT	B_USM_UT	B	Sorted cell	ENSG00000160917	CPSF4	2459	7.66809819916568e-23	6.45160354183729e-09	1.18855693779974e-14	0.999999993534018	1.43635755652251e-11	7:99497083	rs199619313	chr7.1		7	99497083	7:99497083	1.46376e-27	7:100374211	1.80481184778384e-15	3429	6886	0.999999725014726	0.999801320587734	98440520	100437500	ENSG00000160917.14	CPSF4	protein_coding	99438943	1	58140	58140	935268	4	4	52	98439557	100437500	1997943	252491
ADFH_Jansen_30617256_1	Alzheimer's (Jansen, EUR)	PSD	USM_B_UT	B_USM_UT	B	Sorted cell	ENSG00000146833	TRIM4	2183	3.56219976771662e-35	6.40174843780239e-09	5.56441693719484e-27	0.999999993200092	3.9815945871929e-10	7:99912544	rs34277597	chr7.1		7	99912544	7:99931558	1.10669e-44	7:100374211	1.80481184778384e-15	3088	6796	0.980851182045631	0.999802827319231	98924423	100919567	ENSG00000146833.15	TRIM4	protein_coding	99919530	-1	6986	-12028	-454681	0	2	34	98921607	100919567	1997960	252490
ADFH_Jansen_30617256_1	Alzheimer's (Jansen, EUR)	PSD	USM_B_UT	B_USM_UT	B	Sorted cell	ENSG00000106290	TAF6	2435	7.85900425173871e-21	6.40174843918238e-09	1.2276340245094e-12	0.999999993453272	1.4375412915621e-10	7:100135692	rs11768171	chr7.1		7	100135692	7:100137558	3.1e-27	7:100374211	1.80481184778384e-15	3370	7335	0.999999999801403	0.999802827158389	99120062	101119358	ENSG00000106290.14	TAF6	protein_coding	100119358	-1	-16334	-18200	-254853	4	4	19	99120062	101119358	1999296	252485
ADFH_Jansen_30617256_1	Alzheimer's (Jansen, EUR)	PSD	USM_B_UT	B_USM_UT	B	Sorted cell	ENSG00000239521	CASTOR3P	2445	2.24963862454677e-31	5.89905922740348e-09	3.51410029797541e-23	0.92131889459176	0.0786810995091853	7:100334426	rs7384878	chr7.1		7	100334426	7:100214213	2.2379e-38	7:100374211	1.80481184778384e-15	3416	7403	1	0.999802827165425	99273374	101267909	ENSG00000239521.7	GATS	transcribed_unprocessed_pseudogene	100271983	-1	-62443	57770	-102228	1	1	6	99273374	101272156	1998782	252496
ADFH_Jansen_30617256_1	Alzheimer's (Jansen, EUR)	PSD	USM_B_UT	B_USM_UT	B	Sorted cell	ENSG00000087077	TRIP6	3580	4.00716397218988e-09	2.24673584298631e-09	0.625948361466643	0.35091031142977	0.0231413208496866	7:100374211	rs1859788	chr7.1		7	100374211	7:100928185	3.61214e-07	7:100374211	1.80481184778384e-15	4685	8973	0.905220289564828	0.999802827038195	99868935	101867008	ENSG00000087077.13	TRIP6	protein_coding	100867387	1	-493176	60798	-493176	30	3	30	99868935	101867008	1998073	252481
ADFH_Jansen_30617256_1	Alzheimer's (Jansen, EUR)	PSD	USM_B_UT	B_USM_UT	B	Sorted cell	ENSG00000106244	PDAP1	2456	1.1913132557806e-09	5.39559874909794e-09	0.179782098848411	0.814242455298695	0.00597543926598311	7:100374211	rs1859788	chr7.1		7	100374211	7:99379892	6.81958e-08	7:100374211	1.80481184778384e-15	3453	6873	0.977856448845212	0.999795937971781	98409039	100408097	ENSG00000106244.12	PDAP1	protein_coding	99408597	-1	-965614	28705	-965614	55	0	55	98409039	100408097	1999058	252482
ADFH_Jansen_30617256_1	Alzheimer's (Jansen, EUR)	PSD	USM_B_UT	B_USM_UT	B	Sorted cell	ENSG00000106245	BUD31	2457	3.07330295178317e-12	6.62323615606493e-09	0.000463794767990359	0.999518177600152	1.80210055493474e-05	7:100374211	rs1859788	chr7.1		7	100374211	7:99565064	3.71241e-15	7:100374211	1.80481184778384e-15	3454	6874	0.999809448945616	0.999795937971779	98408749	100408097	ENSG00000106245.10	BUD31	protein_coding	99408969	1	965242	156095	965242	54	11	54	98408749	100408097	1999348	252483
ADFH_Jansen_30617256_1	Alzheimer's (Jansen, EUR)	PSD	USM_B_UT	B_USM_UT	B	Sorted cell	ENSG00000106367	AP1S1	3777	4.06945736964529e-10	5.98167570418694e-09	0.0635679035527984	0.934377430303335	0.00205465975524517	7:100374211	rs1859788	chr7.1		7	100374211	7:101155447	1.65558e-08	7:100374211	1.80481184778384e-15	4884	9234	0.992211432251762	0.999802841583911	100154943	102154329	ENSG00000106367.13	AP1S1	protein_coding	101154476	1	-780265	971	-780265	39	0	39	100154943	102154329	1999386	252486
ADFH_Jansen_30617256_1	Alzheimer's (Jansen, EUR)	PSD	USM_B_UT	B_USM_UT	B	Sorted cell	ENSG00000121716	PILRB	2608	3.87561553704966e-09	1.88488199313358e-09	0.605399532401717	0.294231634795367	0.100368827042417	7:100374211	rs1859788	chr7.1		7	100374211	7:100299852	8.98181e-14	7:100374211	1.80481184778384e-15	3605	7640	0.912529033223949	0.999802827091661	99352727	101352142	ENSG00000121716.20	PILRB	protein_coding	100358117	1	16094	-58265	16094	1	4	1	99352727	101352142	1999415	252487
ADFH_Jansen_30617256_1	Alzheimer's (Jansen, EUR)	PSD	USM_B_UT	B_USM_UT	B	Sorted cell	ENSG00000130429	ARPC1B	2490	3.30590580288944e-17	7.08064300396806e-09	4.66893439092115e-09	0.999999987965424	2.85000077282582e-10	7:100374211	rs1859788	chr7.1		7	100374211	7:99381143	1.08604e-37	7:100374211	1.80481184778384e-15	3499	6898	0.999995407144837	0.999781953415193	98374745	100374211	ENSG00000130429.12	ARPC1B	protein_coding	99374730	1	999481	6413	999481	56	0	56	98374745	100374211	1999466	252488
ADFH_Jansen_30617256_1	Alzheimer's (Jansen, EUR)	PSD	USM_B_UT	B_USM_UT	B	Sorted cell	ENSG00000146830	GIGYF1	3390	4.04691524805918e-13	6.4013101445237e-09	6.32157801899896e-05	0.999931518113998	5.25970409594428e-06	7:100374211	rs1859788	chr7.1		7	100374211	7:100683001	5.46316e-18	7:100374211	1.80481184778384e-15	4476	8651	0.945131696499148	0.999802826955032	99689566	101687677	ENSG00000146830.9	GIGYF1	protein_coding	100694250	-1	320039	11249	320039	23	0	23	99689552	101688921	1999369	252489
ADFH_Jansen_30617256_1	Alzheimer's (Jansen, EUR)	PSD	USM_B_UT	B_USM_UT	B	Sorted cell	ENSG00000166508	MCM7	2387	3.53317326391366e-09	2.34766719706113e-09	0.551907541247575	0.366559745388364	0.0815327074832197	7:100374211	rs1859788	chr7.1		7	100374211	7:100007576	2.13012e-12	7:100374211	1.80481184778384e-15	3314	7273	0.92485367620688	0.999802827160303	99103897	101101634	ENSG00000166508.17	MCM7	protein_coding	100101397	-1	-272814	93821	-272814	21	7	21	99103897	101101634	1997737	252492
ADFH_Jansen_30617256_1	Alzheimer's (Jansen, EUR)	PSD	USM_B_UT	B_USM_UT	B	Sorted cell	ENSG00000168090	COPS6	2377	4.94959113890093e-09	1.25368033743361e-09	0.773162387348227	0.195771919451656	0.0310656869968469	7:100374211	rs1859788	chr7.1		7	100374211	7:100163962	1.71039e-07	7:100374211	1.80481184778384e-15	3300	7232	0.908855579034785	0.999802827180675	99088954	101088548	ENSG00000168090.9	COPS6	protein_coding	100088969	1	285242	74993	285242	25	14	25	99088954	101088644	1999690	252493
ADFH_Jansen_30617256_1	Alzheimer's (Jansen, EUR)	PSD	USM_B_UT	B_USM_UT	B	Sorted cell	ENSG00000176125	UFSP1	3598	3.97195127038088e-10	5.99351787951055e-09	0.0620447879529886	0.936227935556936	0.00172727009936356	7:100374211	rs1859788	chr7.1		7	100374211	7:100846338	8.13994e-08	7:100374211	1.80481184778384e-15	4709	8953	0.992289814394704	0.999802827066772	99890920	101889593	ENSG00000176125.4	UFSP1	protein_coding	100889715	-1	515504	43377	515504	32	4	32	99890920	101889593	1998673	252494
ADFH_Jansen_30617256_1	Alzheimer's (Jansen, EUR)	PSD	USM_B_UT	B_USM_UT	B	Sorted cell	ENSG00000188186	LAMTOR4	2469	3.30083641450721e-09	2.88148680782873e-09	0.515614823698805	0.45004065473411	0.0343445153847602	7:100374211	rs1859788	chr7.1		7	100374211	7:100153394	5.43138e-12	7:100374211	1.80481184778384e-15	3405	7380	0.939962198387684	0.999802827152356	99149009	101148696	ENSG00000188186.10	LAMTOR4	protein_coding	100148918	1	225293	4476	225293	12	0	12	99149009	101148696	1999687	252495
ADFH_Jansen_30617256_1	Alzheimer's (Jansen, EUR)	PSD	USM_B_UT	B_USM_UT	B	Sorted cell	ENSG00000242294	STAG3L5P	2543	4.01784963510959e-09	2.13533178655267e-09	0.627617540257637	0.333476652906009	0.0389058006831746	7:100374211	rs1859788	chr7.1		7	100374211	7:100299852	4.23269e-15	7:100374211	1.80481184778384e-15	3534	7550	0.910467701323493	0.999802827113961	99336295	101336074	ENSG00000242294.6	STAG3L5P	transcribed_unprocessed_pseudogene	100338197	1	36014	-38345	36014	2	3	2	99336295	101336074	1999779	252497
ADFH_Jansen_30617256_1	Alzheimer's (Jansen, EUR)	PSD	USM_B_UT	B_USM_UT	B	Sorted cell	ENSG00000228451	SDAD1P1	5162	9.71094891626912e-20	1.63311638054437e-05	5.94617156469538e-15	0.999983654254703	1.45814876628786e-08	8:26374081	rs71517887	chr8.1		8	26374081	8:26374081	1.69838e-24	8:27337604	8.49342882636371e-12	6219	10906	0.999999999999957	0.99998113327076	25382983	27381741	ENSG00000228451.3	SDAD1P1	transcribed_processed_pseudogene	26381519	-1	7438	7438	-956085	0	0	8	25382983	27382015	1999032	252503
ADFH_Jansen_30617256_1	Alzheimer's (Jansen, EUR)	PSD	USM_B_UT	B_USM_UT	B	Sorted cell	ENSG00000092964	DPYSL2	5219	8.99596284461772e-06	7.13564158768247e-06	0.543389743199959	0.430973062538049	0.025621062657559	8:27337604	rs28834970	chr8.1		8	27337604	8:26592957	7.65268e-08	8:27337604	8.49342882636371e-12	6283	11059	0.911525663745742	0.997309948896605	25514559	27511118	ENSG00000092964.17	DPYSL2	protein_coding	26514031	1	823573	78926	823573	3	0	3	25514559	27513933	1999374	252498
ADFH_Jansen_30617256_1	Alzheimer's (Jansen, EUR)	PSD	USM_B_UT	B_USM_UT	B	Sorted cell	ENSG00000104765	BNIP3L	5163	2.49307326057596e-06	1.36629809007788e-05	0.152640925558356	0.836509927312225	0.010832991075257	8:27337604	rs28834970	chr8.1		8	27337604	8:26464458	5.92462e-11	8:27337604	8.49342882636371e-12	6220	10907	0.976630110517162	0.99998113327076	25382921	27381741	ENSG00000104765.15	BNIP3L	protein_coding	26383054	1	954550	81404	954550	7	2	7	25382921	27382015	1999094	252499
ADFH_Jansen_30617256_1	Alzheimer's (Jansen, EUR)	PSD	USM_B_UT	B_USM_UT	B	Sorted cell	ENSG00000120899	PTK2B	5297	1.2260001956777e-13	2.58666326902381e-13	0.316861549633459	0.66849961653751	0.0146388338286491	8:27607412	rs4236673	chr8.1		8	27607412	8:27388204	5.02715e-09	8:27607412	1.48012006084385e-19	6573	10723	0.949706665411187	0.999999999926966	26311595	28311442	ENSG00000120899.17	PTK2B	protein_coding	27325552	1	281860	62652	281860	4	0	4	26311595	28311442	1999847	252500
ADFH_Jansen_30617256_1	Alzheimer's (Jansen, EUR)	PSD	USM_B_UT	B_USM_UT	B	Sorted cell	ENSG00000120899	PTK2B	5297	1.2260001956777e-13	2.58666326902381e-13	0.316861549633459	0.66849961653751	0.0146388338286491	8:27607412	rs4236673	chr8.2		8	27607412	8:27388204	5.02715e-09	8:27607412	1.48012006084385e-19	6573	10723	0.949706665411187	0.999999999926966	26311595	28311442	ENSG00000120899.17	PTK2B	protein_coding	27325552	1	281860	62652	281860	4	0	4	26311595	28311442	1999847	252500
ADFH_Jansen_30617256_1	Alzheimer's (Jansen, EUR)	PSD	USM_B_UT	B_USM_UT	B	Sorted cell	ENSG00000168081	PNOC	4060	1.75851192500277e-13	1.78566635345605e-13	0.487395062592147	0.494885836847972	0.0177191005595262	8:27607412	rs4236673	chr8.1		8	27607412	8:28341853	1.0183e-07	8:27607412	1.48012006084385e-19	5417	7904	0.906032061020722	0.999999999927028	27317344	29316960	ENSG00000168081.8	PNOC	protein_coding	28317268	1	-709856	24585	-709856	8	1	8	27317344	29316960	1999616	252501
ADFH_Jansen_30617256_1	Alzheimer's (Jansen, EUR)	PSD	USM_B_UT	B_USM_UT	B	Sorted cell	ENSG00000168081	PNOC	4060	1.75851192500277e-13	1.78566635345605e-13	0.487395062592147	0.494885836847972	0.0177191005595262	8:27607412	rs4236673	chr8.2		8	27607412	8:28341853	1.0183e-07	8:27607412	1.48012006084385e-19	5417	7904	0.906032061020722	0.999999999927028	27317344	29316960	ENSG00000168081.8	PNOC	protein_coding	28317268	1	-709856	24585	-709856	8	1	8	27317344	29316960	1999616	252501
ADFH_Jansen_30617256_1	Alzheimer's (Jansen, EUR)	PSD	USM_B_UT	B_USM_UT	B	Sorted cell	ENSG00000189233	NUGGC	4162	4.46733625918345e-14	3.14537488148531e-13	0.123818189954069	0.871773834732789	0.00440797531278295	8:27607412	rs4236673	chr8.1		8	27607412	8:28116369	6.0214e-09	8:27607412	1.48012006084385e-19	5515	8097	0.982107260301985	0.999999999927018	27083892	29083788	ENSG00000189233.11	NUGGC	protein_coding	28083936	-1	476524	-32433	476524	5	1	5	27083892	29083788	1999896	252502
ADFH_Jansen_30617256_1	Alzheimer's (Jansen, EUR)	PSD	USM_B_UT	B_USM_UT	B	Sorted cell	ENSG00000189233	NUGGC	4162	4.46733625918345e-14	3.14537488148531e-13	0.123818189954069	0.871773834732789	0.00440797531278295	8:27607412	rs4236673	chr8.2		8	27607412	8:28116369	6.0214e-09	8:27607412	1.48012006084385e-19	5515	8097	0.982107260301985	0.999999999927018	27083892	29083788	ENSG00000189233.11	NUGGC	protein_coding	28083936	-1	476524	-32433	476524	5	1	5	27083892	29083788	1999896	252502
ADFH_Jansen_30617256_1	Alzheimer's (Jansen, EUR)	PSD	USM_B_UT	B_USM_UT	B	Sorted cell	ENSG00000197629	MPEG1	4263	1.35172143014616e-30	1.62464626079656e-09	8.32009687625793e-22	0.999999998373639	1.70989420283882e-12	11:59240212	rs4939266	chr11.1		11	59240212	11:59206258	5.52762e-40	11:60190907	1.10698552534612e-15	5364	8433	1	0.999961544257558	58213257	60212842	ENSG00000197629.5	MPEG1	protein_coding	59212927	-1	-27285	6669	-977980	0	0	27	58213257	60212842	1999585	252520
ADFH_Jansen_30617256_1	Alzheimer's (Jansen, EUR)	PSD	USM_B_UT	B_USM_UT	B	Sorted cell	ENSG00000013725	CD6	3521	1.03889924276958e-10	1.30582554903887e-09	0.0734837854221183	0.923635343132444	0.00288087003572102	11:60190907	rs2081545	chr11.1		11	60190907	11:61034999	2.70402e-09	11:60190907	1.10698552534612e-15	4483	8418	0.991916100958862	0.999966444179995	59972821	61971670	ENSG00000013725.14	CD6	protein_coding	60971680	1	-780773	63319	-780773	22	0	22	59972821	61971670	1998849	252510
ADFH_Jansen_30617256_1	Alzheimer's (Jansen, EUR)	PSD	USM_B_UT	B_USM_UT	B	Sorted cell	ENSG00000110446	SLC15A3	3499	2.89117800222706e-11	1.38321326377812e-09	0.0204499815945961	0.978376908324396	0.00117310866888274	11:60190907	rs2081545	chr11.1		11	60190907	11:60873007	2.05437e-09	11:60190907	1.10698552534612e-15	4466	8354	0.997956858609933	0.999966444179163	59952549	61951915	ENSG00000110446.10	SLC15A3	protein_coding	60952176	-1	761269	79169	761269	21	6	21	59952549	61952430	1999881	252513
ADFH_Jansen_30617256_1	Alzheimer's (Jansen, EUR)	PSD	USM_B_UT	B_USM_UT	B	Sorted cell	ENSG00000156738	MS4A1	3510	1.44635595557031e-12	1.41226754087862e-09	0.00102304156464463	0.998929933622357	4.70233992839853e-05	11:60254475	rs1582763	chr11.1		11	60254475	11:60462797	1.32175e-16	11:60190907	1.10698552534612e-15	4530	8298	0.999541121516723	0.999966443068296	59455853	61455641	ENSG00000156738.17	MS4A1	protein_coding	60455847	1	-201372	6950	-264940	5	0	6	59455853	61455641	1999788	252516
ADFH_Jansen_30617256_1	Alzheimer's (Jansen, EUR)	PSD	USM_B_UT	B_USM_UT	B	Sorted cell	ENSG00000166928	MS4A14	3709	2.78304410438124e-10	1.12430771621904e-09	0.196851251177792	0.795233444452796	0.00791530296680039	11:60254475	rs1582763	chr11.1		11	60254475	11:60391176	3.06577e-07	11:60190907	1.10698552534612e-15	4751	8469	0.976928465672418	0.999966443049349	59378909	61375967	ENSG00000166928.10	MS4A14	protein_coding	60396459	1	-141984	-5283	-205552	3	0	4	59378909	61375967	1997058	252518
ADFH_Jansen_30617256_1	Alzheimer's (Jansen, EUR)	PSD	USM_B_UT	B_USM_UT	B	Sorted cell	ENSG00000171202	TMEM126A	3832	1.28768649240637e-31	2.65199306536482e-12	4.85554245680433e-20	0.999999999997343	1.76128792398897e-15	11:85655718	rs2196168	chr11.2		11	85655718	11:85655718	1.71962e-35	11:86065502	1.4818921207233e-18	4836	9592	0.999981657058478	0.999999999769356	84648118	86647811	ENSG00000171202.6	TMEM126A	protein_coding	85647967	1	7751	7751	417535	0	0	5	84648118	86647811	1999693	252519
ADFH_Jansen_30617256_1	Alzheimer's (Jansen, EUR)	PSD	USM_B_UT	B_USM_UT	B	Sorted cell	ENSG00000171202	TMEM126A	3832	1.28768649240637e-31	2.65199306536482e-12	4.85554245680433e-20	0.999999999997343	1.76128792398897e-15	11:85655718	rs2196168	chr11.3		11	85655718	11:85655718	1.71962e-35	11:86065502	1.4818921207233e-18	4836	9592	0.999981657058478	0.999999999769356	84648118	86647811	ENSG00000171202.6	TMEM126A	protein_coding	85647967	1	7751	7751	417535	0	0	5	84648118	86647811	1999693	252519
ADFH_Jansen_30617256_1	Alzheimer's (Jansen, EUR)	PSD	USM_B_UT	B_USM_UT	B	Sorted cell	ENSG00000074266	EED	4695	1.63422879613274e-13	2.55476505859724e-12	0.0599909119548367	0.93782456264408	0.00218452539836648	11:86065502	rs867611	chr11.2		11	86065502	11:86247345	6.93443e-09	11:86065502	1.4818921207233e-18	5630	10271	0.941846185755741	0.99999999976943	85246861	87241961	ENSG00000074266.19	EED	protein_coding	86244753	1	-179251	2592	-179251	2	1	2	85245629	87243168	1997539	252511
ADFH_Jansen_30617256_1	Alzheimer's (Jansen, EUR)	PSD	USM_B_UT	B_USM_UT	B	Sorted cell	ENSG00000074266	EED	4695	1.63422879613274e-13	2.55476505859724e-12	0.0599909119548367	0.93782456264408	0.00218452539836648	11:86065502	rs867611	chr11.3		11	86065502	11:86247345	6.93443e-09	11:86065502	1.4818921207233e-18	5630	10271	0.941846185755741	0.99999999976943	85246861	87241961	ENSG00000074266.19	EED	protein_coding	86244753	1	-179251	2592	-179251	2	1	2	85245629	87243168	1997539	252511
ADFH_Jansen_30617256_1	Alzheimer's (Jansen, EUR)	PSD	USM_B_UT	B_USM_UT	B	Sorted cell	ENSG00000149196	HIKESHI	4888	1.40936446007454e-12	1.26233781084835e-12	0.505215279263135	0.45243006464026	0.042354656093932	11:86065502	rs867611	chr11.2		11	86065502	11:86359054	3.56269e-07	11:86065502	1.4818921207233e-18	5808	10518	0.925162324062541	0.999999999769427	85302224	87302210	ENSG00000149196.15	HIKESHI	protein_coding	86302240	1	-236738	56814	-236738	6	0	6	85302224	87302210	1999986	252514
ADFH_Jansen_30617256_1	Alzheimer's (Jansen, EUR)	PSD	USM_B_UT	B_USM_UT	B	Sorted cell	ENSG00000149196	HIKESHI	4888	1.40936446007454e-12	1.26233781084835e-12	0.505215279263135	0.45243006464026	0.042354656093932	11:86065502	rs867611	chr11.3		11	86065502	11:86359054	3.56269e-07	11:86065502	1.4818921207233e-18	5808	10518	0.925162324062541	0.999999999769427	85302224	87302210	ENSG00000149196.15	HIKESHI	protein_coding	86302240	1	-236738	56814	-236738	6	0	6	85302224	87302210	1999986	252514
ADFH_Jansen_30617256_1	Alzheimer's (Jansen, EUR)	PSD	USM_B_UT	B_USM_UT	B	Sorted cell	ENSG00000151376	ME3	5347	9.98817549955581e-18	2.88164531943401e-12	3.46612387505175e-06	0.999996409682872	1.24190370842548e-07	11:86065502	rs867611	chr11.2		11	86065502	11:86606477	2.66565e-13	11:86065502	1.4818921207233e-18	6288	10865	0.999999647944467	0.999999999769472	85673012	87672110	ENSG00000151376.16	ME3	protein_coding	86672616	-1	607114	66139	607114	10	1	10	85673012	87672110	1999098	252515
ADFH_Jansen_30617256_1	Alzheimer's (Jansen, EUR)	PSD	USM_B_UT	B_USM_UT	B	Sorted cell	ENSG00000151376	ME3	5347	9.98817549955581e-18	2.88164531943401e-12	3.46612387505175e-06	0.999996409682872	1.24190370842548e-07	11:86065502	rs867611	chr11.3		11	86065502	11:86606477	2.66565e-13	11:86065502	1.4818921207233e-18	6288	10865	0.999999647944467	0.999999999769472	85673012	87672110	ENSG00000151376.16	ME3	protein_coding	86672616	-1	607114	66139	607114	10	1	10	85673012	87672110	1999098	252515
ADFH_Jansen_30617256_1	Alzheimer's (Jansen, EUR)	PSD	USM_B_UT	B_USM_UT	B	Sorted cell	ENSG00000109929	SC5D	3539	2.42860376860572e-06	2.48111736700019e-05	0.0889223459091811	0.908445891961084	0.00260452235229672	11:121564878	rs11218343	chr11.4		11	121564878	11:121283933	5.03709e-10	11:121564878	8.11527599825538e-12	4646	7017	0.95521998872857	0.999638901513771	120292475	122292435	ENSG00000109929.9	SC5D	protein_coding	121292771	1	272107	-8838	272107	4	0	4	120292475	122292435	1999960	252512
ADFH_Jansen_30617256_1	Alzheimer's (Jansen, EUR)	PSD	USM_B_UT	B_USM_UT	B	Sorted cell	ENSG00000165929	TC2N	4099	1.00678951796501e-31	0.000284373271020084	3.53937245018859e-28	0.999715335203238	2.9152574508291e-07	14:91854866	rs12898064	chr14.1		14	91854866	14:91854866	1.35277e-41	14:92472511	1.32256769113635e-10	4952	9251	0.999999999999998	0.999867600020431	90867799	92867338	ENSG00000165929.12	TC2N	protein_coding	91867536	-1	12670	12670	-604975	0	0	7	90867799	92867522	1999723	252527
ADFH_Jansen_30617256_1	Alzheimer's (Jansen, EUR)	PSD	USM_B_UT	B_USM_UT	B	Sorted cell	ENSG00000260711	RP11-747H7.3	4161	9.28327031762668e-19	0.00028437344695472	3.26353524670692e-15	0.999715332058496	2.94494546995756e-07	14:91854866	rs12898064	chr14.1		14	91854866	14:91854866	6.82464e-26	14:92472511	1.32256769113635e-10	5034	9318	0.999999999999994	0.999868233068509	90759852	92758540	ENSG00000260711.2	AL121839.2	lncRNA	91759798	-1	-95068	-95068	-712713	0	0	8	90759852	92758540	1998688	252530
ADFH_Jansen_30617256_1	Alzheimer's (Jansen, EUR)	PSD	USM_B_UT	B_USM_UT	B	Sorted cell	ENSG00000140092	FBLN5	4035	7.02225294124062e-24	0.000284373296472731	2.46867583329316e-20	0.999715462087769	1.6461575620844e-07	14:91874557	rs2284339	chr14.1		14	91874557	14:91874557	1.39311e-33	14:92472511	1.32256769113635e-10	4862	9067	0.999999999999969	0.999867848271435	90948000	92885417	ENSG00000140092.14	FBLN5	protein_coding	91947694	-1	73137	73137	-524817	0	0	6	90948000	92885484	1937484	252526
ADFH_Jansen_30617256_1	Alzheimer's (Jansen, EUR)	PSD	USM_B_UT	B_USM_UT	B	Sorted cell	ENSG00000066427	ATXN3	3803	8.58892999150747e-06	0.000275500361758208	0.0301944114078715	0.968520418462312	0.001001080838066	14:92472511	rs12590654	chr14.1		14	92472511	14:92040239	2.92118e-08	14:92472511	1.32256769113635e-10	4564	8443	0.996966586962333	0.999870115507135	91107413	92885417	ENSG00000066427.21	ATXN3	protein_coding	92106582	-1	-365929	66343	-365929	4	0	4	91107413	92885484	1778071	252523
ADFH_Jansen_30617256_1	Alzheimer's (Jansen, EUR)	PSD	USM_B_UT	B_USM_UT	B	Sorted cell	ENSG00000100599	RIN3	3109	3.76836760054953e-08	0.000284334216393561	0.000132476727509648	0.999575144896134	8.00647628875622e-06	14:92472511	rs12590654	chr14.1		14	92472511	14:92665202	1.60006e-17	14:92472511	1.32256769113635e-10	3720	6637	0.999989836247367	0.999877604533413	91514564	92885417	ENSG00000100599.15	RIN3	protein_coding	92513781	1	-41270	151421	-41270	0	0	0	91514192	92885484	1371292	252524
ADFH_Jansen_30617256_1	Alzheimer's (Jansen, EUR)	PSD	USM_B_UT	B_USM_UT	B	Sorted cell	ENSG00000100600	LGMN	3054	1.34449312253267e-08	0.000284359889590757	4.72655289806066e-05	0.999664503551037	3.85758546209122e-06	14:92472511	rs12590654	chr14.1		14	92472511	14:92810309	6.0877e-15	14:92472511	1.32256769113635e-10	3657	5209	0.98290973340306	0.999951041278303	91854061	92885417	ENSG00000100600.14	LGMN	protein_coding	92748627	-1	276116	-61682	276116	1	1	1	91854061	92885484	1031423	252525
ADFH_Jansen_30617256_1	Alzheimer's (Jansen, EUR)	PSD	USM_B_UT	B_USM_UT	B	Sorted cell	ENSG00000165934	CPSF2	3790	1.90081212713435e-07	0.000284177577632147	0.000668231117757092	0.999027152310122	2.02489132765942e-05	14:92472511	rs12590654	chr14.1		14	92472511	14:92121658	7.08896e-14	14:92472511	1.32256769113635e-10	4545	8379	0.999948827378201	0.999870331946727	91122889	92885417	ENSG00000165934.12	CPSF2	protein_coding	92121969	1	350542	-311	350542	2	1	2	91122889	92885484	1762595	252528
ADFH_Jansen_30617256_1	Alzheimer's (Jansen, EUR)	PSD	USM_B_UT	B_USM_UT	B	Sorted cell	ENSG00000183648	NDUFB1	3790	0.000144635561198202	0.000133088530389699	0.508466782946126	0.46782630042644	0.0234291925358471	14:92472511	rs12590654	chr14.1		14	92472511	14:92122573	2.09375e-10	14:92472511	1.32256769113635e-10	4545	8379	0.950882743489025	0.999870331946727	91122889	92885417	ENSG00000183648.9	NDUFB1	protein_coding	92121706	-1	-350805	-867	-350805	3	1	3	91122889	92885484	1762595	252529
ADFH_Jansen_30617256_1	Alzheimer's (Jansen, EUR)	PSD	USM_B_UT	B_USM_UT	B	Sorted cell	ENSG00000259250	RP11-50C13.1	4759	1.03728994264348e-08	0.00126268979753159	8.19998423946948e-06	0.998180415189386	0.000548684655944801	15:58718864	rs7179540	chr15.1		15	58718864	15:58608384	2.33034e-14	15:58730416	1.2212387444329e-09	5955	9238	0.955002306285522	0.999787171106596	57587508	59586715	ENSG00000259250.1	AC018904.1	lncRNA	58587507	1	131357	20877	142909	2	0	2	57587508	59586715	1999207	252537
ADFH_Jansen_30617256_1	Alzheimer's (Jansen, EUR)	PSD	USM_B_UT	B_USM_UT	B	Sorted cell	ENSG00000157470	FAM81A	4496	7.29824941418576e-08	0.00126331799285466	5.76939384513083e-05	0.998674967263702	3.94782249913539e-06	15:58730416	rs442495	chr15.1		15	58730416	15:59404032	9.94265e-14	15:58730416	1.2212387444329e-09	5587	9053	0.999993637893406	0.999727626633448	58372742	60372644	ENSG00000157470.11	FAM81A	protein_coding	59438186	1	-707770	-34154	-707770	20	1	20	58372742	60372644	1999902	252534
ADFH_Jansen_30617256_1	Alzheimer's (Jansen, EUR)	PSD	USM_B_UT	B_USM_UT	B	Sorted cell	ENSG00000259674	RPL7AP75	4374	3.83284171661681e-05	0.0012238066733327	0.0302950035795773	0.967301621268092	0.00114124006183259	15:58730416	rs442495	chr15.1		15	58730416	15:59405143	1.57265e-08	15:58730416	1.2212387444329e-09	5460	8920	0.996605177489038	0.999740170839801	58408681	60407409	ENSG00000259674.1	AC092868.1	transcribed_processed_pseudogene	59408154	-1	677738	3011	677738	19	0	19	58408681	60407847	1999166	252538
ADFH_Jansen_30617256_1	Alzheimer's (Jansen, EUR)	PSD	USM_B_UT	B_USM_UT	B	Sorted cell	ENSG00000128923	MINDY2	4934	4.38659306700879e-14	0.00126332899261229	3.46769106995313e-11	0.998687173604675	4.94973679931169e-05	15:58783631	rs561903	chr15.1		15	58783631	15:58783004	7.33039e-20	15:58730416	1.2212387444329e-09	6144	9139	0.999999999942493	0.999782388255683	57771683	59770545	ENSG00000128923.10	MINDY2	protein_coding	58771302	1	12329	11702	-40886	0	0	3	57771683	59770925	1999242	252531
ADFH_Jansen_30617256_1	Alzheimer's (Jansen, EUR)	PSD	USM_B_UT	B_USM_UT	B	Sorted cell	ENSG00000137845	ADAM10	4949	2.10665025839949e-06	0.00125105448816699	0.00166535038118308	0.988968091054168	0.00811339742622309	15:58810080	rs28537903	chr15.1		15	58810080	15:58799766	2.04006e-15	15:58730416	1.2212387444329e-09	6146	9174	0.999787935802048	0.999783180768214	57750277	59747362	ENSG00000137845.14	ADAM10	protein_coding	58749707	-1	-60373	-50059	19291	3	3	0	57750232	59748752	1998520	252532
ADFH_Jansen_30617256_1	Alzheimer's (Jansen, EUR)	PSD	USM_B_UT	B_USM_UT	B	Sorted cell	ENSG00000157483	MYO1E	4494	5.40718634305316e-14	0.00126339490650003	4.27447538901627e-11	0.99873577176964	8.3328106109231e-07	15:59405750	rs4775165	chr15.1		15	59405750	15:59405143	6.90683e-24	15:58730416	1.2212387444329e-09	5585	9051	0.999999999995191	0.99972762670143	58373093	60372644	ENSG00000157483.8	MYO1E	protein_coding	59372871	-1	-32879	-32272	642455	0	0	18	58373093	60372644	1999551	252535
ADFH_Jansen_30617256_1	Alzheimer's (Jansen, EUR)	PSD	USM_B_UT	B_USM_UT	B	Sorted cell	ENSG00000132388	UBE2G1	4500	1.43161883496687e-20	0.000625933747499738	2.28574024689115e-17	0.99937352185349	5.44399010914259e-07	17:4397731	rs12937366	chr17.2		17	4397731	17:4395092	5.0823e-44	17:5235685	7.90535677713815e-10	5791	10426	0.999999999999994	0.992263660738957	3367266	5365888	ENSG00000132388.12	UBE2G1	protein_coding	4366675	-1	-31056	-28417	-869010	0	0	48	3367192	5365888	1998696	252559
ADFH_Jansen_30617256_1	Alzheimer's (Jansen, EUR)	PSD	USM_B_UT	B_USM_UT	B	Sorted cell	ENSG00000108509	CAMTA2	5139	1.6900390171155e-07	0.000658946096957135	0.000256151072851635	0.998732215694231	0.00035251813205975	17:5081152	rs9916042	chr17.2		17	5081152	17:4990062	3.01376e-13	17:5235685	7.90535677713815e-10	6266	10984	0.999935314421531	0.992248801980257	3989197	5986961	ENSG00000108509.20	CAMTA2	protein_coding	4987675	-1	-93477	-2387	-248010	7	0	13	3989101	5987026	1997925	252554
ADFH_Jansen_30617256_1	Alzheimer's (Jansen, EUR)	PSD	USM_B_UT	B_USM_UT	B	Sorted cell	ENSG00000234327	ZNF232-AS1	5145	3.17742827580816e-18	0.000545391481165122	4.87759829619527e-15	0.836918413619154	0.162536194899675	17:5111494	rs56229705	chr17.2		17	5111494	17:5166380	4.75659e-34	17:5235685	7.90535677713815e-10	6328	10845	0.961096411912439	0.992253099468581	4111920	6111453	ENSG00000234327.7	AC012146.1	lncRNA	5097099	1	14395	69281	138586	0	2	5	4111920	6111453	1999533	252570
ADFH_Jansen_30617256_1	Alzheimer's (Jansen, EUR)	PSD	USM_B_UT	B_USM_UT	B	Sorted cell	ENSG00000141503	MINK1	4916	2.02722404633122e-07	0.00064626887168073	0.00031336109143295	0.998979350420903	6.08168935791121e-05	17:5213084	rs77972827	chr17.2		17	5213084	17:4897009	2.20585e-13	17:5235685	7.90535677713815e-10	6104	10770	0.937322989751732	0.992249862800292	3833648	5832958	ENSG00000141503.15	MINK1	protein_coding	4833340	1	379744	63669	402345	24	0	25	3833648	5832958	1999310	252562
ADFH_Jansen_30617256_1	Alzheimer's (Jansen, EUR)	PSD	USM_B_UT	B_USM_UT	B	Sorted cell	ENSG00000167840	ZNF232	5151	6.59743900018712e-05	0.000487718526512868	0.101434783138156	0.749586889404774	0.148424634540555	17:5213084	rs77972827	chr17.2		17	5213084	17:5187013	3.30297e-08	17:5235685	7.90535677713815e-10	6340	10828	0.945450761111393	0.992253264009862	4123529	6122622	ENSG00000167840.13	ZNF232	protein_coding	5111878	-1	-101206	-75135	-123807	3	1	4	4123529	6123013	1999484	252566
ADFH_Jansen_30617256_1	Alzheimer's (Jansen, EUR)	PSD	USM_B_UT	B_USM_UT	B	Sorted cell	ENSG00000261879	ZNF594-DT	5225	1.58415903324014e-05	0.000536064787374528	0.0244942226986673	0.828590026434319	0.146363844489306	17:5213084	rs77972827	chr17.2		17	5213084	17:5221582	3.02539e-10	17:5235685	7.90535677713815e-10	6412	10767	0.992910293473172	0.99225462030378	4192401	6191096	ENSG00000261879.5	AC087500.1	lncRNA	5192004	1	21080	29578	43681	0	0	1	4192401	6191096	1998695	252572
ADFH_Jansen_30617256_1	Alzheimer's (Jansen, EUR)	PSD	USM_B_UT	B_USM_UT	B	Sorted cell	ENSG00000091592	NLRP1	5636	7.15114640559948e-08	0.000654350918731483	0.000109201976007814	0.99923017179813	6.20379566790528e-06	17:5235685	rs113260531	chr17.2		17	5235685	17:5569462	4.09551e-19	17:5235685	7.90535677713815e-10	6773	10902	0.993815398918556	0.992253120357999	4619516	6619421	ENSG00000091592.15	NLRP1	protein_coding	5584509	-1	348824	15047	348824	13	0	13	4619516	6619421	1999905	252550
ADFH_Jansen_30617256_1	Alzheimer's (Jansen, EUR)	PSD	USM_B_UT	B_USM_UT	B	Sorted cell	ENSG00000161929	SCIMP	5308	2.33212438358257e-08	0.00065061363254312	3.58164381664691e-05	0.999203059264812	0.000110487343233869	17:5243944	rs8073171	chr17.2		17	5243944	17:5362361	1.99838e-18	17:5235685	7.90535677713815e-10	6498	10840	0.999183047501839	0.992254911009146	4235258	6234745	ENSG00000161929.14	SCIMP	protein_coding	5234860	-1	-9084	-127501	-825	1	2	0	4235238	6234745	1999507	252565
ADFH_Jansen_30617256_1	Alzheimer's (Jansen, EUR)	PSD	USM_B_UT	B_USM_UT	B	Sorted cell	ENSG00000108559	NUP88	5661	1.86533006976342e-12	0.000666710733192303	2.79589076922322e-09	0.999313928336484	1.93581325670981e-05	17:5388390	rs2003418	chr17.2		17	5388390	17:5406713	7.87562e-27	17:5235685	7.90535677713815e-10	6851	11107	0.976890073972276	0.992255590415548	4420256	6420004	ENSG00000108559.11	NUP88	protein_coding	5419662	-1	31272	12949	183977	0	0	3	4420256	6420004	1999748	252555
ADFH_Jansen_30617256_1	Alzheimer's (Jansen, EUR)	PSD	USM_B_UT	B_USM_UT	B	Sorted cell	ENSG00000099875	MKNK2	4761	2.84589427035199e-10	0.00188983574227604	1.50304717767743e-07	0.99810885516723	1.15850118755374e-06	19:2044176	rs1599860	chr19.1		19	2044176	19:2044176	3.62141e-26	19:1053525	3.41285617583237e-10	6192	9946	0.999999978047999	0.995571706764831	1051707	3051185	ENSG00000099875.14	MKNK2	protein_coding	2051244	-1	7068	7068	997719	0	0	52	1051707	3051185	1999478	252576
ADFH_Jansen_30617256_1	Alzheimer's (Jansen, EUR)	PSD	USM_B_UT	B_USM_UT	B	Sorted cell	ENSG00000125755	SYMPK	4269	0	0	2.43279569141338e-69	1	8.89654122552409e-71	19:44892887	rs11556505	chr19.6		19	44892887	19:45816157	3.12223e-94	19:44884202	1.16221247451914e-233	5413	9276	1	1.00000000000008	44863346	46863144	ENSG00000125755.18	SYMPK	protein_coding	45863147	-1	970260	46990	978945	46	1	48	44863346	46863186	1999840	252580
ADFH_Jansen_30617256_1	Alzheimer's (Jansen, EUR)	PSD	USM_B_UT	B_USM_UT	B	Sorted cell	ENSG00000142252	GEMIN7	4404	0	0	0.460700039285565	0.520818586797844	0.0184813739165685	19:44892887	rs11556505	chr19.5		19	44892887	19:45091337	3.36288e-10	19:44884202	1.45908825454767e-279	5491	9363	0.933777563193457	1.00000000000008	44079476	46078418	ENSG00000142252.10	GEMIN7	protein_coding	45079260	1	-186373	12077	-195058	10	1	12	44079476	46078418	1998942	252582
ADFH_Jansen_30617256_1	Alzheimer's (Jansen, EUR)	PSD	USM_B_UT	B_USM_UT	B	Sorted cell	ENSG00000142252	GEMIN7	4404	0	0	0.460700039285565	0.520818586797844	0.0184813739165685	19:44892887	rs11556505	chr19.6		19	44892887	19:45091337	3.36288e-10	19:44884202	1.45908825454767e-279	5491	9363	0.933777563193457	1.00000000000008	44079476	46078418	ENSG00000142252.10	GEMIN7	protein_coding	45079260	1	-186373	12077	-195058	10	1	12	44079476	46078418	1998942	252582
ADFH_Jansen_30617256_1	Alzheimer's (Jansen, EUR)	PSD	USM_B_UT	B_USM_UT	B	Sorted cell	ENSG00000176222	ZNF404	4527	0	0	0.244236982469249	0.746242693766869	0.00952032376382536	19:44892887	rs11556505	chr19.5		19	44892887	19:43990936	4.89827e-07	19:44884202	1.45908825454767e-279	5692	10910	0.962894877878123	0.999999999999958	42902602	44901322	ENSG00000176222.8	ZNF404	protein_coding	43883964	-1	-1008923	-106972	-1000238	44	8	42	42901395	44901334	1999939	252587
ADFH_Jansen_30617256_1	Alzheimer's (Jansen, EUR)	PSD	USM_B_UT	B_USM_UT	B	Sorted cell	ENSG00000185800	DMWD	4327	0	0	6.57464577793158e-06	0.9999931788105	2.46543710210119e-07	19:44892887	rs11556505	chr19.6		19	44892887	19:45756987	2.38269e-15	19:44884202	1.45908825454767e-279	5473	9390	0.999547271033857	1.00000000000008	44793575	46792395	ENSG00000185800.11	DMWD	protein_coding	45792845	-1	899958	35858	908643	43	5	45	44792828	46792395	1999567	252589
ADFH_Jansen_30617256_1	Alzheimer's (Jansen, EUR)	PSD	USM_B_UT	B_USM_UT	B	Sorted cell	ENSG00000189114	BLOC1S3	4368	0	0	0.519438374862709	0.437199167704947	0.0433624574324153	19:44892887	rs11556505	chr19.5		19	44892887	19:45179566	2.84716e-07	19:44884202	1.45908825454767e-279	5466	9409	0.921126660500466	1.00000000000008	44181291	46178572	ENSG00000189114.6	BLOC1S3	protein_coding	45178784	1	-285897	782	-294582	16	0	18	44180567	46178572	1998005	252590
ADFH_Jansen_30617256_1	Alzheimer's (Jansen, EUR)	PSD	USM_B_UT	B_USM_UT	B	Sorted cell	ENSG00000189114	BLOC1S3	4368	0	0	0.519438374862709	0.437199167704947	0.0433624574324153	19:44892887	rs11556505	chr19.6		19	44892887	19:45179566	2.84716e-07	19:44884202	1.45908825454767e-279	5466	9409	0.921126660500466	1.00000000000008	44181291	46178572	ENSG00000189114.6	BLOC1S3	protein_coding	45178784	1	-285897	782	-294582	16	0	18	44180567	46178572	1998005	252590
ADFH_Jansen_30617256_1	Alzheimer's (Jansen, EUR)	PSD	USM_B_UT	B_USM_UT	B	Sorted cell	ENSG00000267757	EML2-AS1	4316	0	0	3.88422108620095e-35	1	1.72042784621646e-36	19:44892887	rs11556505	chr19.5		19	44892887	19:45641767	3.93447e-53	19:44884202	1.45908825454767e-279	5464	9489	1	1.00000000000008	44642312	46641393	ENSG00000267757.4	EML2-AS1	lncRNA	45641645	1	-748758	122	-757443	32	0	34	44642312	46641393	1999081	252595
ADFH_Jansen_30617256_1	Alzheimer's (Jansen, EUR)	PSD	USM_B_UT	B_USM_UT	B	Sorted cell	ENSG00000267757	EML2-AS1	4316	0	0	3.88422108620095e-35	1	1.72042784621646e-36	19:44892887	rs11556505	chr19.6		19	44892887	19:45641767	3.93447e-53	19:44884202	1.45908825454767e-279	5464	9489	1	1.00000000000008	44642312	46641393	ENSG00000267757.4	EML2-AS1	lncRNA	45641645	1	-748758	122	-757443	32	0	34	44642312	46641393	1999081	252595
ADFH_Jansen_30617256_1	Alzheimer's (Jansen, EUR)	PSD	USM_B_UT	B_USM_UT	B	Sorted cell	ENSG00000167747	C19orf48P	4968	1.00706166541047e-23	0.0143197372325986	6.93191625029851e-22	0.985671691684917	8.57108248352737e-06	19:50798809	rs3745528	chr19.10		19	50798809	19:50798809	3.03951e-40	19:51224706	5.14947136491519e-09	6202	10244	1	0.997770466672503	49805285	51804781	ENSG00000167747.14	C19orf48	transcribed_unitary_pseudogene	50798910	-1	101	101	-425796	0	0	17	49805285	51804781	1999496	252585
ADFH_Jansen_30617256_1	Alzheimer's (Jansen, EUR)	PSD	USM_B_UT	B_USM_UT	B	Sorted cell	ENSG00000167748	KLK1	4969	9.45816621259651e-15	0.0143527274978148	6.49512088811006e-13	0.985631836378541	1.54361229845631e-05	19:50819536	rs3212836	chr19.10		19	50819536	19:50818001	1.09368e-27	19:51224706	5.14947136491519e-09	6204	10268	0.999999999999919	0.997762500947054	49824588	51822956	ENSG00000167748.10	KLK1	protein_coding	50823787	-1	4251	5786	-400919	0	0	15	49824588	51822956	1998368	252586
ADFH_Jansen_30617256_1	Alzheimer's (Jansen, EUR)	PSD	USM_B_UT	B_USM_UT	B	Sorted cell	ENSG00000105492	SIGLEC6	5696	0.00456045681220863	0.0104605898607065	0.295158385228372	0.676998730392179	0.0128218377065338	19:51224706	rs3865444	chr19.10		19	51224706	19:51517771	3.07889e-08	19:51224706	5.14947136491519e-09	6968	10894	0.943941757746646	0.997792154919629	50532077	52531491	ENSG00000105492.15	SIGLEC6	protein_coding	51531670	-1	306964	13899	306964	20	0	20	50532073	52531491	1999418	252577
ADFH_Jansen_30617256_1	Alzheimer's (Jansen, EUR)	PSD	USM_B_UT	B_USM_UT	B	Sorted cell	ENSG00000105497	ZNF175	5728	0.00300675956042677	0.0121734773585262	0.193674923341715	0.784119466264455	0.00702537347487658	19:51224706	rs3865444	chr19.10		19	51224706	19:51554405	2.88686e-07	19:51224706	5.14947136491519e-09	7023	10946	0.944294942286973	0.99781060100718	50571985	52570964	ENSG00000105497.7	ZNF175	protein_coding	51571283	1	-346577	-16878	-346577	21	0	21	50571985	52570964	1998979	252578
ADFH_Jansen_30617256_1	Alzheimer's (Jansen, EUR)	PSD	USM_B_UT	B_USM_UT	B	Sorted cell	ENSG00000131400	NAPSA	4352	2.60405201770191e-05	0.013954307390037	0.00183614624894732	0.983933345728128	0.000250160112711104	19:51224706	rs3865444	chr19.10		19	51224706	19:50419113	1.22243e-10	19:51224706	5.14947136491519e-09	5441	9497	0.999790121204073	0.997652011966835	49366041	51365671	ENSG00000131400.7	NAPSA	protein_coding	50365639	-1	-859067	-53474	-859067	38	5	38	49366041	51365671	1999630	252581
ADFH_Jansen_30617256_1	Alzheimer's (Jansen, EUR)	PSD	USM_B_UT	B_USM_UT	B	Sorted cell	ENSG00000161671	EMC10	4398	9.68217225937731e-05	0.0138829941023838	0.0068271897501499	0.978930985337989	0.000262009086884106	19:51224706	rs3865444	chr19.10		19	51224706	19:50481781	7.07238e-11	19:51224706	5.14947136491519e-09	5549	9358	0.999157947204295	0.997655933111475	49476636	51476253	ENSG00000161671.16	EMC10	protein_coding	50476507	1	748199	5274	748199	31	1	31	49476636	51476253	1999617	252584
ADFH_Jansen_30617256_1	Alzheimer's (Jansen, EUR)	PSD	USM_B_UT	B_USM_UT	B	Sorted cell	ENSG00000182310	SPACA6	5967	0.00178945446893841	0.0140803509224953	0.110334626772207	0.868159908791182	0.00563565904517845	19:51224706	rs3865444	chr19.10		19	51224706	19:51692017	6.1288e-09	19:51224706	5.14947136491519e-09	7292	11436	0.981654408467583	0.997546485540372	50695965	52693271	ENSG00000182310.13	SPACA6	protein_coding	51693330	1	-468624	-1313	-468624	30	0	30	50694182	52693271	1999089	252588
ADFH_Jansen_30617256_1	Alzheimer's (Jansen, EUR)	PSD	USM_B_UT	B_USM_UT	B	Sorted cell	ENSG00000269388	AC018755.16	5783	0.000259337808782115	0.015127726857098	0.0165808591364585	0.967195318480513	0.000836757717147611	19:51224706	rs3865444	chr19.10		19	51224706	19:51646956	1.05674e-10	19:51224706	5.14947136491519e-09	7098	11028	0.997594849796602	0.997814712966994	50595594	52594484	ENSG00000269388.1	AC018755.3	transcribed_processed_pseudogene	51598546	1	-373840	48410	-373840	23	5	23	50595047	52594484	1999437	252596
ADFH_Jansen_30617256_1	Alzheimer's (Jansen, EUR)	PSD	USM_B_UT	B_USM_UT	B	Sorted cell	ENSG00000269404	SPIB	4375	3.57149435750874e-05	0.0139458032208343	0.00251836666221004	0.98335969101479	0.000140424158591295	19:51224706	rs3865444	chr19.10		19	51224706	19:50420318	7.2441e-17	19:51224706	5.14947136491519e-09	5490	9395	0.999708226941573	0.997678974589103	49419739	51418250	ENSG00000269404.6	SPIB	protein_coding	50418938	1	805768	1380	805768	33	0	33	49419739	51418352	1998613	252597
ADFH_Jansen_30617256_1	Alzheimer's (Jansen, EUR)	PSD	USM_B_UT	B_USM_UT	B	Sorted cell	ENSG00000254521	SIGLEC12	5640	7.24452386213578e-31	0.0151674705756553	4.70384667919578e-29	0.984819094593088	1.34348312558749e-05	19:51503888	rs8113048	chr19.10		19	51503888	19:51503097	1.87375e-42	19:51224706	5.14947136491519e-09	6889	10859	0.999999999999995	0.997752234536009	50501988	52501754	ENSG00000254521.6	SIGLEC12	protein_coding	51501800	-1	-2088	-1297	277094	0	0	19	50501988	52501754	1999766	252594
ADFH_Jansen_30617256_1	Alzheimer's (Jansen, EUR)	PSD	USM_B_UT	B_USM_UT	B	Sorted cell	ENSG00000105501	SIGLEC5	5885	1.44929466473215e-32	0.0156715200837059	9.10045483239445e-31	0.984050327051356	0.00027815286493349	19:51625844	rs113861918	chr19.10		19	51625844	19:51625844	5.76828e-56	19:51224706	5.14947136491519e-09	7215	11229	0.999999999999997	0.99774330018194	50645679	52645326	ENSG00000105501.12	SIGLEC5	lncRNA	51645545	-1	19701	19701	420839	1	1	27	50645679	52645326	1999647	252579
ADFH_Jansen_30617256_1	Alzheimer's (Jansen, EUR)	PSD	USM_B_UT	B_USM_UT	B	Sorted cell	ENSG00000243469	RPL7P51	5891	1.04399603505947e-12	0.0156949921855112	6.54674907633043e-11	0.984210232077526	9.47756704531372e-05	19:51628762	rs62115012	chr19.10		19	51628762	19:51628762	3.88179e-20	19:51224706	5.14947136491519e-09	7224	11244	0.999999999989361	0.997723763901721	50649692	52648817	ENSG00000243469.1	RPL7P51	transcribed_processed_pseudogene	51648862	1	-20100	-20100	-424156	3	3	29	50649692	52648817	1999125	252592
ADFH_Jansen_30617256_1	Alzheimer's (Jansen, EUR)	PSD	USM_B_UT	B_USM_UT	B	Sorted cell	ENSG00000254415	SIGLEC14	5888	5.4393608296188e-35	0.0156864962622229	3.41306961029348e-33	0.984290307559324	2.31961784588262e-05	19:51629139	rs78265344	chr19.10		19	51629139	19:51629139	4.40044e-48	19:51224706	5.14947136491519e-09	7220	11237	1	0.997737490078313	50646870	52646714	ENSG00000254415.3	SIGLEC14	protein_coding	51646825	-1	17686	17686	422119	2	2	28	50646870	52646714	1999844	252593
ADFH_Jansen_30617256_1	Alzheimer's (Jansen, EUR)	PSD	USM_B_UT	B_USM_UT	B	Sorted cell	ENSG00000161551	ZNF577	6160	2.00650076302269e-08	0.0164905735694323	1.19667083569514e-06	0.983492669961972	1.55397327539236e-05	19:51861294	rs8106102	chr19.10		19	51861294	19:51878609	9.47081e-16	19:51224706	5.14947136491519e-09	7585	11824	0.999999824797641	0.997447371304822	50891030	52890784	ENSG00000161551.14	ZNF577	protein_coding	51887951	-1	26657	9342	663245	1	0	39	50891030	52890784	1999754	252583
ADFH_Jansen_30617256_1	Alzheimer's (Jansen, EUR)	PSD	B_Mem_OneK1K	B_mem_OneK1K	B	Single cell	ENSG00000215845	TSTD1	5600	2.05902263018153e-17	0.000863716704070835	2.38184680554085e-14	0.999134655260046	1.62803585544425e-06	1:160976206	rs2990694	chr1.1		1	160976206	1:160973029	5.44711e-20	1:161185602	1.89639605436956e-10	5913	8687	0.999999999999671	0.999896284437737	160039331	162038938	ENSG00000215845	ENSG00000215845	protein_coding	161038964	-1	62758	65935	-146638	3	3	14	160039331	162038938	1999607	507
ADFH_Jansen_30617256_1	Alzheimer's (Jansen, EUR)	PSD	B_Mem_OneK1K	B_mem_OneK1K	B	Single cell	ENSG00000196352	CD55	4795	3.9158182957793e-21	1.23359614532223e-12	3.17431138000155e-09	0.999999996588514	2.35940823017887e-10	1:207577223	rs679515	chr1.2		1	207577223	1:207318144	9.97835e-14	1:207577223	6.8341641639685e-19	4904	8066	0.999999648039252	0.99999999995797	206401237	208320991	ENSG00000196352	ENSG00000196352	protein_coding	207321678	1	255545	-3534	255545	2	0	2	206401237	208320991	1919754	508
ADFH_Jansen_30617256_1	Alzheimer's (Jansen, EUR)	PSD	B_Mem_OneK1K	B_mem_OneK1K	B	Single cell	ENSG00000136717	BIN1	6256	8.42643541661381e-40	2.24972013592717e-37	0.00362319294797232	0.967274924467401	0.029101882584624	2:127133851	rs4663105	chr2.3		2	127133851	2:127082205	1.64504e-08	2:127133851	1.44578833930573e-44	6420	9431	0.999929853830523	1	126108012	128107198	ENSG00000136717	ENSG00000136717	protein_coding	127107154	-1	-26697	24949	-26697	0	0	0	126108012	128107198	1999186	515
ADFH_Jansen_30617256_1	Alzheimer's (Jansen, EUR)	PSD	B_Mem_OneK1K	B_mem_OneK1K	B	Single cell	ENSG00000136732	GYPC	6484	9.67981768438526e-41	2.32471136257972e-37	0.00041621213998239	0.999577792684129	5.99517588603484e-06	2:127133851	rs4663105	chr2.3		2	127133851	2:126648511	4.82529e-09	2:127133851	1.44578833930573e-44	6632	9448	0.99457297714445	1	125656289	127656042	ENSG00000136732	ENSG00000136732	protein_coding	126656158	1	477693	-7647	477693	2	0	2	125656289	127656042	1999753	514
ADFH_Jansen_30617256_1	Alzheimer's (Jansen, EUR)	PSD	B_Mem_OneK1K	B_mem_OneK1K	B	Single cell	ENSG00000085982	USP40	6653	1.10515676179077e-05	0.00149768723146878	0.00731118041957967	0.990796370138285	0.000383710643049435	2:233117202	rs10933431	chr2.4		2	233117202	2:233453156	6.11659e-09	2:233117202	7.62164579395305e-10	6864	9686	0.999825718457331	0.99845427612155	232567923	234566757	ENSG00000085982	ENSG00000085982	protein_coding	233566782	-1	449580	113626	449580	8	0	8	232567923	234566757	1998834	516
ADFH_Jansen_30617256_1	Alzheimer's (Jansen, EUR)	PSD	B_Mem_OneK1K	B_mem_OneK1K	B	Single cell	ENSG00000239521	CASTOR3P	4000	2.20325982323849e-14	6.37888235090848e-09	3.4423319437874e-06	0.996617891784709	0.00337865950444084	7:100374211	rs1859788	chr7.1		7	100374211	7:100218633	3.68885e-11	7:100374211	1.80481184778384e-15	4338	7404	0.999952727752474	0.999999998824095	99273374	101272177	ENSG00000239521	ENSG00000239521	transcribed_unprocessed_pseudogene	100271983	-1	-102228	53350	-102228	6	1	6	99273374	101272177	1998803	517
ADFH_Jansen_30617256_1	Alzheimer's (Jansen, EUR)	PSD	B_Mem_OneK1K	B_mem_OneK1K	B	Single cell	ENSG00000161929	SCIMP	6910	4.6007854610804e-07	0.000638967464701688	0.000711784800789699	0.988524116653124	0.0101246710028379	17:5213084	rs77972827	chr17.2		17	5213084	17:5212582	4.44816e-09	17:5235685	7.90535677713815e-10	7134	10843	0.982710741621324	0.999837827530611	4235258	6234745	ENSG00000161929	ENSG00000161929	protein_coding	5234860	-1	21776	22278	-825	0	0	0	4235258	6234745	1999487	510
ADFH_Jansen_30617256_1	Alzheimer's (Jansen, EUR)	PSD	B_Mem_OneK1K	B_mem_OneK1K	B	Single cell	ENSG00000175221	MED16	5608	1.29539474744735e-09	0.000229421859023558	5.64501500024978e-06	0.999764617937499	3.13893082818808e-07	19:1039324	rs111278892	chr19.1		19	1039324	19:868620	1.48715e-11	19:1039324	6.67175297919048e-11	5789	9145	0.999999682012459	0.999488606617179	226776	1892724	ENSG00000175221	ENSG00000175221	protein_coding	893187	-1	-146137	24567	-146137	12	0	12	226776	1892724	1665948	512
ADFH_Jansen_30617256_1	Alzheimer's (Jansen, EUR)	PSD	B_Mem_OneK1K	B_mem_OneK1K	B	Single cell	ENSG00000125753	VASP	6524	0	0	0.106231824391843	0.889920163682313	0.0038480119259306	19:44892887	rs11556505	chr19.5		19	44892887	19:45471440	2.836e-08	19:44884202	1.45908825454767e-279	6730	9474	0.996124304099637	1.00000000000008	44507269	46506431	ENSG00000125753	ENSG00000125753	protein_coding	45507479	1	-614592	-36039	-623277	28	2	30	44507269	46506431	1999162	513
ADFH_Jansen_30617256_1	Alzheimer's (Jansen, EUR)	PSD	B_Mem_OneK1K	B_mem_OneK1K	B	Single cell	ENSG00000125753	VASP	6524	0	0	0.106231824391843	0.889920163682313	0.0038480119259306	19:44892887	rs11556505	chr19.6		19	44892887	19:45471440	2.836e-08	19:44884202	1.45908825454767e-279	6730	9474	0.996124304099637	1.00000000000008	44507269	46506431	ENSG00000125753	ENSG00000125753	protein_coding	45507479	1	-614592	-36039	-623277	28	2	30	44507269	46506431	1999162	513
ADFH_Jansen_30617256_1	Alzheimer's (Jansen, EUR)	PSD	B_Naive_OneK1K	B_naive_OneK1K	B	Single cell	ENSG00000215845	TSTD1	5600	1.99289958827399e-41	0.00086370919200487	2.30535665247913e-38	0.999125947984122	1.03428238787302e-05	1:161040984	rs2516841	chr1.1		1	161040984	1:161040984	2.04377e-43	1:161185602	1.89639605436956e-10	5913	8687	1	0.999896284437737	160039331	162038938	ENSG00000215845	ENSG00000215845	protein_coding	161038964	-1	-2020	-2020	-146638	0	0	14	160039331	162038938	1999607	1043
ADFH_Jansen_30617256_1	Alzheimer's (Jansen, EUR)	PSD	B_Naive_OneK1K	B_naive_OneK1K	B	Single cell	ENSG00000158773	USF1	5616	0.000360803769703677	0.000496100326505772	0.417372686564073	0.573866016920816	0.00790439241890123	1:161185602	rs4575098	chr1.1		1	161185602	1:160983590	5.12348e-11	1:161185602	1.89639605436956e-10	5929	8693	0.978244179116646	0.999896663684074	160046674	162045950	ENSG00000158773	ENSG00000158773	protein_coding	161045977	-1	-139625	62387	-139625	13	4	13	160046674	162045950	1999276	1045
ADFH_Jansen_30617256_1	Alzheimer's (Jansen, EUR)	PSD	B_Naive_OneK1K	B_naive_OneK1K	B	Single cell	ENSG00000270149	F11R	5600	4.31374898792774e-07	0.00086327276957072	0.000499008077725445	0.998621089281087	1.61984967172204e-05	1:161185602	rs4575098	chr1.1		1	161185602	1:161057875	1.17806e-09	1:161185602	1.89639605436956e-10	5913	8687	0.999985516108757	0.999896284437737	160039331	162038938	ENSG00000270149	ENSG00000270149	protein_coding	161038944	-1	-146658	-18931	-146658	15	3	15	160039331	162038938	1999607	1044
ADFH_Jansen_30617256_1	Alzheimer's (Jansen, EUR)	PSD	B_Naive_OneK1K	B_naive_OneK1K	B	Single cell	ENSG00000132185	FCRLA	6106	4.39362107102447e-11	0.000863744495881525	5.08231652838265e-08	0.999135530997263	6.73639753298269e-07	1:161710109	rs57678166	chr1.1		1	161710109	1:161710109	4.15942e-15	1:161185602	1.89639605436956e-10	6429	9025	0.99999999655025	0.999881112017088	160706974	162706908	ENSG00000132185	ENSG00000132185	protein_coding	161707229	1	2880	2880	-521627	0	0	31	160706974	162706908	1999934	1046
ADFH_Jansen_30617256_1	Alzheimer's (Jansen, EUR)	PSD	B_Naive_OneK1K	B_naive_OneK1K	B	Single cell	ENSG00000196352	CD55	4795	7.47535138600151e-20	1.23359607344276e-12	6.0598044091248e-08	0.99999993831859	1.08212980714485e-09	1:207577223	rs679515	chr1.2		1	207577223	1:207302796	7.76744e-13	1:207577223	6.8341641639685e-19	4904	8066	0.999999998140278	0.99999999995797	206401237	208320991	ENSG00000196352	ENSG00000196352	protein_coding	207321678	1	255545	-18882	255545	2	0	2	206401237	208320991	1919754	1047
ADFH_Jansen_30617256_1	Alzheimer's (Jansen, EUR)	PSD	B_Naive_OneK1K	B_naive_OneK1K	B	Single cell	ENSG00000072163	LIMS2	6369	8.98474225295903e-47	2.3256932584743e-37	3.86325334032546e-10	0.999999999600874	1.28019363997947e-11	2:127133851	rs4663105	chr2.3		2	127133851	2:127620988	2.14435e-15	2:127133851	1.44578833930573e-44	6506	9689	0.999999997302003	1	126681900	128681733	ENSG00000072163	ENSG00000072163	protein_coding	127675530	-1	541679	54542	541679	12	2	12	126681900	128681733	1999833	1060
ADFH_Jansen_30617256_1	Alzheimer's (Jansen, EUR)	PSD	B_Naive_OneK1K	B_naive_OneK1K	B	Single cell	ENSG00000136732	GYPC	6484	1.60073720661743e-41	2.3255278454597e-37	6.88283891328253e-05	0.999928870824232	2.30078664022797e-06	2:127133851	rs4663105	chr2.3		2	127133851	2:126657017	4.08416e-10	2:127133851	1.44578833930573e-44	6632	9448	0.994969238865688	1	125656289	127656042	ENSG00000136732	ENSG00000136732	protein_coding	126656158	1	477693	859	477693	2	0	2	125656289	127656042	1999753	1059
ADFH_Jansen_30617256_1	Alzheimer's (Jansen, EUR)	PSD	B_Naive_OneK1K	B_naive_OneK1K	B	Single cell	ENSG00000002587	HS3ST1	7542	6.1876366199289e-06	0.00168338943699325	0.00365580531665355	0.994587059091953	6.75585177809308e-05	4:11024404	rs6448453	chr4.1		4	11024404	4:11430958	4.22325e-08	4:11024404	1.9761845313318e-09	7844	11218	0.999896598569389	0.9760634732435	10430205	12429241	ENSG00000002587	ENSG00000002587	protein_coding	11428894	-1	404490	-2064	404490	2	0	2	10430205	12429241	1999036	1061
ADFH_Jansen_30617256_1	Alzheimer's (Jansen, EUR)	PSD	B_Naive_OneK1K	B_naive_OneK1K	B	Single cell	ENSG00000239521	CASTOR3P	4000	8.32180847262533e-32	6.39516982932704e-09	1.30018379281716e-23	0.999167709704187	0.000832283900642861	7:100193054	rs12666425	chr7.1		7	100193054	7:100202222	2.32446e-28	7:100374211	1.80481184778384e-15	4338	7404	0.999999999998424	0.999999998824095	99273374	101272177	ENSG00000239521	ENSG00000239521	transcribed_unprocessed_pseudogene	100271983	-1	78929	69761	-102228	1	1	6	99273374	101272177	1998803	1063
ADFH_Jansen_30617256_1	Alzheimer's (Jansen, EUR)	PSD	B_Naive_OneK1K	B_naive_OneK1K	B	Single cell	ENSG00000066923	STAG3	3990	4.42397775898634e-12	6.39597911649642e-09	0.000691194011607772	0.999295789767565	1.30098204243949e-05	7:100374211	rs1859788	chr7.1		7	100374211	7:100212802	6.66491e-09	7:100374211	1.80481184778384e-15	4320	7376	0.9336490424122	0.999999998813992	99177830	101176248	ENSG00000066923	ENSG00000066923	protein_coding	100177918	1	196293	34884	196293	8	0	8	99177830	101176248	1998418	1062
ADFH_Jansen_30617256_1	Alzheimer's (Jansen, EUR)	PSD	B_Naive_OneK1K	B_naive_OneK1K	B	Single cell	ENSG00000121716	PILRB	4179	8.61934614594401e-18	6.40048618405906e-09	1.34667052249124e-09	0.999999991615354	6.37491467214377e-10	7:100374211	rs1859788	chr7.1		7	100374211	7:100397162	1.61e-14	7:100374211	1.80481184778384e-15	4521	7640	0.968015847833247	0.999999998762927	99352727	101352142	ENSG00000121716	ENSG00000121716	protein_coding	100358117	1	16094	39045	16094	1	1	1	99352727	101352142	1999415	1064
ADFH_Jansen_30617256_1	Alzheimer's (Jansen, EUR)	PSD	B_Naive_OneK1K	B_naive_OneK1K	B	Single cell	ENSG00000214253	FIS1	5756	2.16778010295732e-13	6.40104610716004e-09	3.38648631756182e-05	0.999965587235098	5.4150046430145e-07	7:100374211	rs1859788	chr7.1		7	100374211	7:101220664	8.34972e-12	7:100374211	1.80481184778384e-15	6247	9304	0.999997773509507	0.999999998714568	100253263	102250366	ENSG00000214253	ENSG00000214253	protein_coding	101245081	-1	870870	24417	870870	47	1	47	100253263	102250366	1997103	1065
ADFH_Jansen_30617256_1	Alzheimer's (Jansen, EUR)	PSD	B_Naive_OneK1K	B_naive_OneK1K	B	Single cell	ENSG00000165929	TC2N	6173	5.97980260225493e-10	0.00028403804711198	2.10236906225781e-06	0.998614046548822	0.00109981243702386	14:91844740	rs7154692	chr14.1		14	91844740	14:91850966	3.2365e-11	14:92472511	1.32256769113635e-10	6357	9253	0.999999378510386	0.999947051157201	90867799	92867338	ENSG00000165929	ENSG00000165929	protein_coding	91867536	-1	22796	16570	-604975	0	0	7	90867799	92867338	1999539	1049
ADFH_Jansen_30617256_1	Alzheimer's (Jansen, EUR)	PSD	B_Naive_OneK1K	B_naive_OneK1K	B	Single cell	ENSG00000100599	RIN3	6552	1.88470700632738e-06	0.00028242430404375	0.00662623152860003	0.992943875546085	0.00014558391426415	14:92472511	rs12590654	chr14.1		14	92472511	14:92663465	3.11828e-08	14:92472511	1.32256769113635e-10	6714	9409	0.999886581822796	0.999944529496863	91514564	93513679	ENSG00000100599	ENSG00000100599	protein_coding	92513781	1	-41270	149684	-41270	0	0	0	91514564	93513679	1999115	1050
ADFH_Jansen_30617256_1	Alzheimer's (Jansen, EUR)	PSD	B_Naive_OneK1K	B_naive_OneK1K	B	Single cell	ENSG00000157470	FAM81A	5732	3.21644099193459e-17	0.00126330701786188	2.54283026164567e-14	0.998735968781977	7.2420013244174e-07	15:59406649	rs1001839	chr15.1		15	59406649	15:59406649	4.51505e-20	15:58730416	1.2212387444329e-09	5854	9053	0.999999999999981	0.99979727206591	58372742	60372644	ENSG00000157470	ENSG00000157470	protein_coding	59438186	1	-31537	-31537	-707770	1	1	20	58372742	60372644	1999902	1051
ADFH_Jansen_30617256_1	Alzheimer's (Jansen, EUR)	PSD	B_Naive_OneK1K	B_naive_OneK1K	B	Single cell	ENSG00000157483	MYO1E	5730	1.53708434927073e-30	0.00126330702163724	1.21517683517081e-27	0.998735968460849	7.24517519849275e-07	15:59406649	rs1001839	chr15.1		15	59406649	15:59406649	4.77164e-33	15:58730416	1.2212387444329e-09	5852	9051	1	0.99979727211651	58373093	60372644	ENSG00000157483	ENSG00000157483	protein_coding	59372871	-1	-33778	-33778	642455	0	0	18	58373093	60372644	1999551	1052
ADFH_Jansen_30617256_1	Alzheimer's (Jansen, EUR)	PSD	B_Naive_OneK1K	B_naive_OneK1K	B	Single cell	ENSG00000161929	SCIMP	6908	2.79849946884511e-12	0.00064364514690338	4.32954195951353e-09	0.995772987089455	0.0035833634313015	17:5213084	rs77972827	chr17.2		17	5213084	17:5104980	8.13241e-15	17:5235685	7.90535677713815e-10	7132	10843	0.965163561376221	0.999837819050133	4235258	6234745	ENSG00000161929	ENSG00000161929	protein_coding	5234860	-1	21776	129880	-825	0	4	0	4235258	6234745	1999487	1053
ADFH_Jansen_30617256_1	Alzheimer's (Jansen, EUR)	PSD	B_Naive_OneK1K	B_naive_OneK1K	B	Single cell	ENSG00000091592	NLRP1	7124	1.47208939910343e-08	0.000649630970545237	2.26451385859068e-05	0.999326762430026	9.46739949450067e-07	17:5235685	rs113260531	chr17.2		17	5235685	17:5584745	3.02323e-10	17:5235685	7.90535677713815e-10	7333	10905	0.999999036698704	0.999834271440525	4619516	6619421	ENSG00000091592	ENSG00000091592	protein_coding	5584509	-1	348824	-236	348824	13	0	13	4619516	6619421	1999905	1054
ADFH_Jansen_30617256_1	Alzheimer's (Jansen, EUR)	PSD	B_Naive_OneK1K	B_naive_OneK1K	B	Single cell	ENSG00000125743	SNRPD2	6491	0	0	0.00173477124181084	0.998226360417247	3.8868340959908e-05	19:44892887	rs11556505	chr19.5		19	44892887	19:45687763	1.69533e-08	19:44884202	1.45908825454767e-279	6704	9458	0.999958886801501	1.00000000000008	44692658	46691366	ENSG00000125743	ENSG00000125743	protein_coding	45691953	-1	799066	4190	807751	35	0	37	44692658	46691366	1998708	1058
ADFH_Jansen_30617256_1	Alzheimer's (Jansen, EUR)	PSD	B_Naive_OneK1K	B_naive_OneK1K	B	Single cell	ENSG00000125743	SNRPD2	6491	0	0	0.00173477124181084	0.998226360417247	3.8868340959908e-05	19:44892887	rs11556505	chr19.6		19	44892887	19:45687763	1.69533e-08	19:44884202	1.45908825454767e-279	6704	9458	0.999958886801501	1.00000000000008	44692658	46691366	ENSG00000125743	ENSG00000125743	protein_coding	45691953	-1	799066	4190	807751	35	0	37	44692658	46691366	1998708	1058
ADFH_Jansen_30617256_1	Alzheimer's (Jansen, EUR)	PSD	B_Naive_Randolph	B_naive_Randolph	B	Single cell	ENSG00000211772	TRBC2	4505	3.24154427713886e-06	9.28852184038701e-05	0.0336705920780296	0.96481517383452	0.00141810732477031	7:143411065	rs7810606	chr7.3		7	143411065	7:142805515	3.96905e-09	7:143411065	2.89123983312336e-11	7338	6889	0.981805789580553	0.999991509617332	141801542	143799004	ENSG00000211772	ENSG00000211772	TR_C_gene	142801041	1	610024	4474	610024	24	0	24	141801542	143801014	1999472	1981
ADFH_Jansen_30617256_1	Alzheimer's (Jansen, EUR)	PSD	B_Naive_Randolph	B_naive_Randolph	B	Single cell	ENSG00000270986	HMGB1P51	6008	6.27330558608319e-08	0.00108746791351136	4.95941557329554e-05	0.859428223188307	0.139434652009392	15:58674946	rs1834747	chr15.1		15	58674946	15:58674946	1.46759e-11	15:58730416	1.2212387444329e-09	7772	9068	0.999989482755965	0.999837833114806	57672675	59672101	ENSG00000270986	ENSG00000270986	processed_pseudogene	58672296	1	2650	2650	58120	0	0	1	57672675	59672101	1999426	1979
ADFH_Jansen_30617256_1	Alzheimer's (Jansen, EUR)	PSD	Naive_B_UT	B_naive_UT	B	Sorted cell	ENSG00000066294	CD84	3951	1.84116268299146e-10	0.000863775626688712	2.12968186274837e-07	0.99913347870415	2.53251685959757e-06	1:160578473	rs10908788	chr1.1		1	160578473	1:160576866	1.55701e-19	1:161185602	1.89639605436956e-10	5023	8684	0.99999992447455	0.999842600033145	159579537	161568453	ENSG00000066294.14	CD84	protein_coding	160579496	-1	1023	2630	-606106	0	0	32	159579537	161571341	1991804	149142
ADFH_Jansen_30617256_1	Alzheimer's (Jansen, EUR)	PSD	Naive_B_UT	B_naive_UT	B	Sorted cell	ENSG00000215845	TSTD1	4088	4.39914970609681e-12	0.000863761859554639	5.08856709890001e-09	0.999127193646437	9.03940104364395e-06	1:161040984	rs2516841	chr1.1		1	161040984	1:161040984	2.2402e-38	1:161185602	1.89639605436956e-10	5128	8685	0.999999998969697	0.999836643320964	160039331	162038938	ENSG00000215845.10	TSTD1	protein_coding	161038964	-1	-2020	-2020	-146638	0	0	14	160039331	162038938	1999607	149156
ADFH_Jansen_30617256_1	Alzheimer's (Jansen, EUR)	PSD	Naive_B_UT	B_naive_UT	B	Sorted cell	ENSG00000158773	USF1	4099	7.17081592173719e-27	0.000863768816398492	8.2945983846514e-24	0.999135313784281	9.17399323743037e-07	1:161047766	rs2774279	chr1.1		1	161047766	1:161047766	9.91565e-51	1:161185602	1.89639605436956e-10	5140	8690	1	0.999836498601665	160046921	162045950	ENSG00000158773.14	USF1	protein_coding	161045977	-1	-1789	-1789	-139625	1	1	13	160046921	162045950	1999029	149148
ADFH_Jansen_30617256_1	Alzheimer's (Jansen, EUR)	PSD	Naive_B_UT	B_naive_UT	B	Sorted cell	ENSG00000118217	ATF6	4203	2.95858401472211e-08	0.000863746975825479	3.42220565202107e-05	0.999099485764773	2.51561704127124e-06	1:161185602	rs4575098	chr1.1		1	161185602	1:161765328	1.15168e-11	1:161185602	1.89639605436956e-10	5444	9005	0.994352889969272	0.999843695847119	160766482	162765257	ENSG00000118217.5	ATF6	protein_coding	161766320	1	-580718	-992	-580718	35	1	35	160766482	162765781	1999299	149143
ADFH_Jansen_30617256_1	Alzheimer's (Jansen, EUR)	PSD	Naive_B_UT	B_naive_UT	B	Sorted cell	ENSG00000122224	LY9	4036	5.6929073448503e-06	0.000857803804510276	0.00658507591694532	0.992234586808527	0.000316840562673687	1:161185602	rs4575098	chr1.1		1	161185602	1:160803308	6.34076e-11	1:161185602	1.89639605436956e-10	5102	8790	0.998565689270244	0.999835209521851	159796139	161795003	ENSG00000122224.17	LY9	protein_coding	160796174	1	389428	7134	389428	25	0	25	159796139	161795003	1998864	149144
ADFH_Jansen_30617256_1	Alzheimer's (Jansen, EUR)	PSD	Naive_B_UT	B_naive_UT	B	Sorted cell	ENSG00000132185	FCRLA	4268	7.40799502117511e-08	0.000863698589464949	8.5688858159156e-05	0.999046910477835	3.62799459036102e-06	1:161185602	rs4575098	chr1.1		1	161185602	1:161714831	7.44941e-20	1:161185602	1.89639605436956e-10	5486	9022	0.999988295449112	0.999845872697089	160706974	162706908	ENSG00000132185.16	FCRLA	protein_coding	161707229	1	-521627	7602	-521627	31	0	31	160706974	162706908	1999934	149145
ADFH_Jansen_30617256_1	Alzheimer's (Jansen, EUR)	PSD	Naive_B_UT	B_naive_UT	B	Sorted cell	ENSG00000158769	F11R	4084	8.88095283224869e-06	0.000854625800699039	0.0102727403027381	0.988558734036293	0.000305018907437025	1:161185602	rs4575098	chr1.1		1	161185602	1:160973029	3.66468e-11	1:161185602	1.89639605436956e-10	5121	8694	0.998739596261214	0.999836219912079	160021673	162021201	ENSG00000158769.17	F11R	protein_coding	161021152	-1	-164450	48123	-164450	17	0	17	160021673	162021201	1999528	149147
ADFH_Jansen_30617256_1	Alzheimer's (Jansen, EUR)	PSD	Naive_B_UT	B_naive_UT	B	Sorted cell	ENSG00000162739	SLAMF6	3997	8.97729276962881e-05	0.000770423545098458	0.103840612777961	0.891142896071752	0.00415629467749114	1:161185602	rs4575098	chr1.1		1	161185602	1:160486922	1.40066e-10	1:161185602	1.89639605436956e-10	5074	8779	0.987865649842397	0.99971931660355	159523488	161522854	ENSG00000162739.13	SLAMF6	protein_coding	160523255	-1	-662347	36333	-662347	34	0	34	159523459	161522854	1999395	149150
ADFH_Jansen_30617256_1	Alzheimer's (Jansen, EUR)	PSD	Naive_B_UT	B_naive_UT	B	Sorted cell	ENSG00000234211	AL451067.1	4300	1.69147893659778e-07	0.000863600152364122	0.000195654742662636	0.998933297104304	7.2788527743576e-06	1:161185602	rs4575098	chr1.1		1	161185602	1:161694564	1.55988e-13	1:161185602	1.89639605436956e-10	5491	9047	0.999342823151878	0.999845933673363	160674928	162674621	ENSG00000234211.2	AL451067.1	lncRNA	161674824	-1	489222	-19740	489222	29	1	29	160674928	162674621	1999693	149158
ADFH_Jansen_30617256_1	Alzheimer's (Jansen, EUR)	PSD	Naive_B_UT	B_naive_UT	B	Sorted cell	ENSG00000283360	AL592295.3	4453	2.02708482616902e-06	0.00086160654030993	0.00234473308331752	0.996621673024767	0.000169960266779086	1:161185602	rs4575098	chr1.1		1	161185602	1:161312076	3.47412e-09	1:161185602	1.89639605436956e-10	5436	9163	0.999752975399912	0.99984683092414	160471112	162470344	ENSG00000283360.1	AL592295.3	lncRNA	161470523	-1	284921	158447	284921	18	10	18	160470925	162470344	1999419	149161
ADFH_Jansen_30617256_1	Alzheimer's (Jansen, EUR)	PSD	Naive_B_UT	B_naive_UT	B	Sorted cell	ENSG00000158864	NDUFS2	4245	6.82725352003651e-13	0.000491096473792144	7.89719909756964e-10	0.567194931919303	0.432313970816503	1:161216523	rs4379692	chr1.1		1	161216523	1:161216523	3.07384e-21	1:161185602	1.89639605436956e-10	5255	8862	0.999999999268093	0.999828526443554	160197174	162196955	ENSG00000158864.12	NDUFS2	protein_coding	161202367	1	14156	14156	-16765	1	1	1	160197174	162196955	1999781	149149
ADFH_Jansen_30617256_1	Alzheimer's (Jansen, EUR)	PSD	Naive_B_UT	B_naive_UT	B	Sorted cell	ENSG00000283696	AL592295.4	4426	1.42155151756916e-31	0.000863754381911232	1.64433121802066e-28	0.999118376309848	1.78693082451403e-05	1:161409702	rs6668174	chr1.1		1	161409702	1:161395517	1.8571e-41	1:161185602	1.89639605436956e-10	5418	9029	0.999999999999998	0.99983430918216	160399582	162399384	ENSG00000283696.1	AL592295.4	lncRNA	161399792	1	9910	-4275	-214190	2	0	13	160399582	162399384	1999802	149162
ADFH_Jansen_30617256_1	Alzheimer's (Jansen, EUR)	PSD	Naive_B_UT	B_naive_UT	B	Sorted cell	ENSG00000143226	FCGR2A	4483	2.53011544894013e-14	0.000863774428744667	2.92659156848231e-11	0.999130269393135	5.95614882929357e-06	1:161621318	rs148948376	chr1.1		1	161621318	1:161620487	2.09579e-20	1:161185602	1.89639605436956e-10	5513	9218	0.995976470596417	0.999846487118735	160505585	162505392	ENSG00000143226.13	FCGR2A	protein_coding	161505457	1	115861	115030	-319855	7	7	19	160505585	162505392	1999807	149146
ADFH_Jansen_30617256_1	Alzheimer's (Jansen, EUR)	PSD	Naive_B_UT	B_naive_UT	B	Sorted cell	ENSG00000244682	FCGR2C	4358	1.34993227934673e-13	0.000863760044350143	1.56147163697029e-10	0.99911437930298	2.18604963863911e-05	1:161630842	rs77109226	chr1.1		1	161630842	1:161630842	2.60303e-21	1:161185602	1.89639605436956e-10	5495	9037	0.999943013922353	0.999847723096014	160581356	162580592	ENSG00000244682.7	FCGR2C	protein_coding	161581340	1	49502	49502	-395738	1	1	25	160581356	162580829	1999473	149159
ADFH_Jansen_30617256_1	Alzheimer's (Jansen, EUR)	PSD	Naive_B_UT	B_naive_UT	B	Sorted cell	ENSG00000225217	HSPA7	4300	9.98411831473664e-17	0.000863760393368836	1.15486940057444e-13	0.999117176116609	1.90634899069433e-05	1:161630859	rs78154415	chr1.1		1	161630859	1:161630859	6.12542e-25	1:161185602	1.89639605436956e-10	5472	8984	0.999290721631098	0.999846823331362	160606990	162605808	ENSG00000225217.1	HSPA7	transcribed_unprocessed_pseudogene	161606291	1	24568	24568	-420689	0	0	26	160606945	162605887	1998942	149157
ADFH_Jansen_30617256_1	Alzheimer's (Jansen, EUR)	PSD	Naive_B_UT	B_naive_UT	B	Sorted cell	ENSG00000213075	RPL31P11	4297	4.03348471795688e-36	0.000863775142200226	4.66556388233615e-33	0.999135581890515	6.42967286869753e-07	1:161692211	rs2185550	chr1.1		1	161692211	1:161677743	1.44241e-48	1:161185602	1.89639605436956e-10	5490	9058	0.999999999982118	0.999845840775176	160686813	162685000	ENSG00000213075.7	RPL31P11	transcribed_processed_pseudogene	161685209	-1	-7002	7466	499607	0	0	30	160686026	162685000	1998974	149155
ADFH_Jansen_30617256_1	Alzheimer's (Jansen, EUR)	PSD	Naive_B_UT	B_naive_UT	B	Sorted cell	ENSG00000162746	FCRLB	4240	3.28037673417622e-09	0.000863774458687225	3.79442463294018e-06	0.999131301539696	1.12629660557575e-06	1:161711990	rs2275603	chr1.1		1	161711990	1:161711871	2.47214e-15	1:161185602	1.89639605436956e-10	5475	9005	0.999999357765494	0.999845581914701	160722754	162720456	ENSG00000162746.14	FCRLB	protein_coding	161721544	1	-9554	-9673	-535942	0	0	32	160722754	162720456	1997702	149151
ADFH_Jansen_30617256_1	Alzheimer's (Jansen, EUR)	PSD	Naive_B_UT	B_naive_UT	B	Sorted cell	ENSG00000162892	IL24	2813	5.42983902066192e-16	1.23431686052536e-12	0.00043970510141821	0.999542341453211	1.79534441339017e-05	1:207577223	rs679515	chr1.2		1	207577223	1:206944213	1.07632e-15	1:207577223	6.8341641639685e-19	3702	7059	0.999959966871071	0.998958749884456	205897885	207897301	ENSG00000162892.15	IL24	protein_coding	206897443	1	679780	46770	679780	15	3	15	205897885	207897301	1999416	149152
ADFH_Jansen_30617256_1	Alzheimer's (Jansen, EUR)	PSD	Naive_B_UT	B_naive_UT	B	Sorted cell	ENSG00000196352	CD55	3482	7.03406606165024e-16	1.23414804244851e-12	0.000569614443310566	0.999405619964627	2.47655908256902e-05	1:207577223	rs679515	chr1.2		1	207577223	1:207262484	3.83222e-13	1:207577223	6.8341641639685e-19	4387	8134	0.999946156657278	0.998958749884449	206327148	208320626	ENSG00000196352.14	CD55	protein_coding	207321678	1	255545	-59194	255545	2	0	2	206323185	208321435	1998250	149154
ADFH_Jansen_30617256_1	Alzheimer's (Jansen, EUR)	PSD	Naive_B_UT	B_naive_UT	B	Sorted cell	ENSG00000162894	FCMR	2838	8.32153388972941e-13	3.33517477347248e-13	0.67387281446375	0.26996813113413	0.0561590544009533	1:207613483	rs2093760	chr1.2		1	207613483	1:206913708	2.1378e-11	1:207577223	6.8341641639685e-19	3729	7052	0.919432336621068	0.998958749884458	205923283	207922927	ENSG00000162894.11	FCMR	protein_coding	206921941	-1	-691542	8233	-655282	13	0	12	205923283	207922927	1999644	149153
ADFH_Jansen_30617256_1	Alzheimer's (Jansen, EUR)	PSD	Naive_B_UT	B_naive_UT	B	Sorted cell	ENSG00000136717	BIN1	4057	3.08364088717585e-69	2.32569325940248e-37	1.32590180356291e-32	1	4.61914695892836e-34	2:127133851	rs4663105	chr2.3		2	127133851	2:127081619	4.98717e-68	2:127133851	1.44578833930573e-44	5101	9429	1	1	126108012	128107198	ENSG00000136717.14	BIN1	protein_coding	127107154	-1	-26697	25535	-26697	0	0	0	126108012	128107198	1999186	149164
ADFH_Jansen_30617256_1	Alzheimer's (Jansen, EUR)	PSD	Naive_B_UT	B_naive_UT	B	Sorted cell	ENSG00000136732	GYPC	3783	1.0360681150041e-39	2.31481458601243e-37	0.00445487860798239	0.995321949097703	0.000223172294318824	2:127133851	rs4663105	chr2.3		2	127133851	2:126644417	6.26899e-12	2:127133851	1.44578833930573e-44	4800	9447	0.935134396982713	1	125656050	127655845	ENSG00000136732.14	GYPC	protein_coding	126656158	1	477693	-11741	477693	2	1	2	125656050	127655845	1999795	149165
ADFH_Jansen_30617256_1	Alzheimer's (Jansen, EUR)	PSD	Naive_B_UT	B_naive_UT	B	Sorted cell	ENSG00000144233	AMMECR1L	4569	1.98912005801793e-43	2.32569121205487e-37	8.55280484636643e-07	0.999999119632708	2.50868031843598e-08	2:127133851	rs4663105	chr2.3		2	127133851	2:127863520	2.49604e-14	2:127133851	1.44578833930573e-44	5627	9537	0.999999896380258	1	126886852	128880711	ENSG00000144233.9	AMMECR1L	protein_coding	127885956	-1	752105	22436	752105	17	1	17	126886000	128880711	1994711	149166
ADFH_Jansen_30617256_1	Alzheimer's (Jansen, EUR)	PSD	Naive_B_UT	B_naive_UT	B	Sorted cell	ENSG00000163166	IWS1	4471	8.58792879627398e-39	2.22267165375449e-37	0.0369263176111212	0.955688069106528	0.00738561328235718	2:127133851	rs4663105	chr2.3		2	127133851	2:127637183	1.51396e-09	2:127133851	1.44578833930573e-44	5567	9490	0.995369905206641	1	126528236	128526581	ENSG00000163166.14	IWS1	protein_coding	127526489	-1	392638	-110694	392638	8	2	8	126528236	128526581	1998345	149167
ADFH_Jansen_30617256_1	Alzheimer's (Jansen, EUR)	PSD	Naive_B_UT	B_naive_UT	B	Sorted cell	ENSG00000236682	MAP3K2-DT	4277	5.36725071264596e-50	2.32569325940152e-37	2.30780679736971e-13	0.999999999999602	1.66857186754987e-13	2:127133851	rs4663105	chr2.3		2	127133851	2:127349894	2.84922e-24	2:127133851	1.44578833930573e-44	5361	9552	0.999999999999963	1	126389682	128388130	ENSG00000236682.1	AC068282.1	lncRNA	127388217	1	-254366	-38323	-254366	4	1	4	126389332	128388130	1998798	149169
ADFH_Jansen_30617256_1	Alzheimer's (Jansen, EUR)	PSD	Naive_B_UT	B_naive_UT	B	Sorted cell	ENSG00000272789	AC010976.2	4491	1.38395457178549e-46	2.32569325796688e-37	5.95071841993924e-10	0.999999999382695	2.22268289812127e-11	2:127133851	rs4663105	chr2.3		2	127133851	2:127618147	7.4859e-21	2:127133851	1.44578833930573e-44	5578	9644	0.999999999812904	1	126627158	128626019	ENSG00000272789.1	AC010976.2	lncRNA	127626848	-1	492997	8701	492997	10	0	10	126627158	128626019	1998861	149170
ADFH_Jansen_30617256_1	Alzheimer's (Jansen, EUR)	PSD	Naive_B_UT	B_naive_UT	B	Sorted cell	ENSG00000072163	LIMS2	4459	4.78457826578267e-78	2.32569325940245e-37	2.05726969643965e-41	1	4.36217378943061e-40	2:127623579	rs10174611	chr2.3		2	127623579	2:127618147	2.79073e-73	2:127133851	1.44578833930573e-44	5537	9687	0.999999999999997	1	126681900	128681733	ENSG00000072163.19	LIMS2	protein_coding	127675530	-1	51951	57383	541679	2	2	12	126681900	128681733	1999833	149163
ADFH_Jansen_30617256_1	Alzheimer's (Jansen, EUR)	PSD	Naive_B_UT	B_naive_UT	B	Sorted cell	ENSG00000169994	MYO7B	4485	2.28132905318513e-98	2.32569325940251e-37	9.80924308896731e-62	1	4.31848476988441e-40	2:127623579	rs10174611	chr2.3		2	127623579	2:127618147	1.75815e-91	2:127133851	1.44578833930573e-44	5582	9492	0.999999999999995	1	126535829	128535625	ENSG00000169994.18	MYO7B	protein_coding	127535683	1	87896	82464	-401832	0	0	9	126535829	128535625	1999796	149168
ADFH_Jansen_30617256_1	Alzheimer's (Jansen, EUR)	PSD	Naive_B_UT	B_naive_UT	B	Sorted cell	ENSG00000109667	SLC2A9	5767	3.31381524354025e-09	0.00169200130109095	1.95519667333636e-06	0.998304087676222	1.95251219754318e-06	4:10038538	rs55668232	chr4.1		4	10038538	4:10064510	3.99516e-13	4:11024404	1.9761845313318e-09	8015	11018	0.999997824693072	0.999579636087397	9094263	11054300	ENSG00000109667.11	SLC2A9	protein_coding	10021497	-1	-17041	-43013	-1002907	0	0	6	9055172	11054300	1999128	149173
ADFH_Jansen_30617256_1	Alzheimer's (Jansen, EUR)	PSD	Naive_B_UT	B_naive_UT	B	Sorted cell	ENSG00000071127	WDR1	5977	2.70298863192191e-09	0.00175083919822857	1.54111437161528e-06	0.998244463169332	3.15381507926802e-06	4:10113666	rs12509674	chr4.1		4	10113666	4:10113188	8.62117e-17	4:11024404	1.9761845313318e-09	7815	11402	0.999994236730211	0.99957383360656	9121497	11116352	ENSG00000071127.16	WDR1	protein_coding	10116799	-1	3133	3611	-907605	1	1	4	9117002	11116577	1999575	149172
ADFH_Jansen_30617256_1	Alzheimer's (Jansen, EUR)	PSD	Naive_B_UT	B_naive_UT	B	Sorted cell	ENSG00000109684	CLNK	6136	9.31147290676754e-08	0.00190478812170458	4.87881699923936e-05	0.998028184032272	1.81465613033394e-05	4:10650413	rs61796801	chr4.1		4	10650413	4:10671259	2.83427e-16	4:11024404	1.9761845313318e-09	7400	12409	0.999939293775121	0.999604930849367	9684962	11684620	ENSG00000109684.14	CLNK	protein_coding	10684768	-1	34355	13509	-339636	0	0	1	9684962	11684620	1999658	149174
ADFH_Jansen_30617256_1	Alzheimer's (Jansen, EUR)	PSD	Naive_B_UT	B_naive_UT	B	Sorted cell	ENSG00000251152	AC025539.1	5103	6.30679516734528e-05	0.00164069008499089	0.036892178615253	0.959733791984165	0.0016702713639185	4:11022058	rs10939105	chr4.1		4	11022058	4:11364431	4.80982e-08	4:11024404	1.9761845313318e-09	6251	11250	0.995442086058944	0.969130265788334	10471046	12468961	ENSG00000251152.1	AC025539.1	lncRNA	11469250	1	-447192	-104819	-444846	3	3	3	10469771	12468961	1999190	149175
ADFH_Jansen_30617256_1	Alzheimer's (Jansen, EUR)	PSD	Naive_B_UT	B_naive_UT	B	Sorted cell	ENSG00000002587	HS3ST1	5089	3.92661109503933e-20	0.00170160289694305	2.30366501988538e-17	0.998296741121816	1.65598124136518e-06	4:11442977	rs398443	chr4.1		4	11442977	4:11442977	2.83799e-30	4:11024404	1.9761845313318e-09	6229	11217	1	0.969131192657544	10430205	12429765	ENSG00000002587.9	HS3ST1	protein_coding	11428894	-1	-14083	-14083	404490	0	0	2	10430205	12429765	1999560	149171
ADFH_Jansen_30617256_1	Alzheimer's (Jansen, EUR)	PSD	Naive_B_UT	B_naive_UT	B	Sorted cell	ENSG00000130429	ARPC1B	2490	8.15834376659945e-25	7.08064303887227e-09	1.15220378486105e-16	0.999999992895482	2.38743450309648e-11	7:99387512	rs2057905	chr7.1		7	99387512	7:99381143	9.04222e-49	7:100374211	1.80481184778384e-15	3499	6898	0.999999999865783	0.999781953415193	98374745	100374211	ENSG00000130429.12	ARPC1B	protein_coding	99374730	1	12782	6413	999481	0	0	56	98374745	100374211	1999466	149184
ADFH_Jansen_30617256_1	Alzheimer's (Jansen, EUR)	PSD	Naive_B_UT	B_naive_UT	B	Sorted cell	ENSG00000106246	PTCD1	2427	2.19029982645569e-32	6.45157907858519e-09	3.39498250832988e-24	0.999999993532683	1.57398743546334e-11	7:99442650	rs45492098	chr7.1		7	99442650	7:99519136	3.15876e-38	7:100374211	1.80481184778384e-15	3391	6872	0.999999999996696	0.999801321327417	98466343	100458597	ENSG00000106246.17	PTCD1	protein_coding	99438798	-1	-3852	-80338	-935413	1	7	53	98466343	100466048	1999705	149181
ADFH_Jansen_30617256_1	Alzheimer's (Jansen, EUR)	PSD	Naive_B_UT	B_naive_UT	B	Sorted cell	ENSG00000146833	TRIM4	2183	1.17857537306752e-21	6.40174843778201e-09	1.84102105308411e-13	0.999999993196916	4.01149177368395e-10	7:99912544	rs34277597	chr7.1		7	99912544	7:99900522	7.37138e-24	7:100374211	1.80481184778384e-15	3088	6796	0.981040140977681	0.999802827319231	98924423	100919567	ENSG00000146833.15	TRIM4	protein_coding	99919530	-1	6986	19008	-454681	0	0	34	98921607	100919567	1997960	149187
ADFH_Jansen_30617256_1	Alzheimer's (Jansen, EUR)	PSD	Naive_B_UT	B_naive_UT	B	Sorted cell	ENSG00000239521	CASTOR3P	2445	9.65228990847297e-29	5.66807257671428e-09	1.50775837831926e-20	0.885164779747946	0.114835214583985	7:100334426	rs7384878	chr7.1		7	100334426	7:100217776	1.02404e-36	7:100374211	1.80481184778384e-15	3416	7403	0.999999999999998	0.999802827165425	99273374	101267909	ENSG00000239521.7	GATS	transcribed_unprocessed_pseudogene	100271983	-1	-62443	54207	-102228	1	1	6	99273374	101272156	1998782	149194
ADFH_Jansen_30617256_1	Alzheimer's (Jansen, EUR)	PSD	Naive_B_UT	B_naive_UT	B	Sorted cell	ENSG00000066923	STAG3	2509	3.12771471512955e-09	2.12196325608539e-09	0.488571946290433	0.331105557151321	0.180322491308569	7:100374211	rs1859788	chr7.1		7	100374211	7:100245730	7.0289e-07	7:100374211	1.80481184778384e-15	3448	7377	0.930861015769534	0.999802827156695	99177830	101176248	ENSG00000066923.17	STAG3	protein_coding	100177918	1	196293	67812	196293	8	1	8	99177830	101176370	1998540	149176
ADFH_Jansen_30617256_1	Alzheimer's (Jansen, EUR)	PSD	Naive_B_UT	B_naive_UT	B	Sorted cell	ENSG00000085514	PILRA	2691	2.21966032405666e-09	3.61539492487628e-09	0.346727199700755	0.56457376884066	0.0886990256235285	7:100374211	rs1859788	chr7.1		7	100374211	7:100319793	6.90753e-10	7:100374211	1.80481184778384e-15	3687	7729	0.921250413454866	0.99980282709218	99367992	101367359	ENSG00000085514.15	PILRA	protein_coding	100373487	1	724	-53694	724	0	4	0	99367992	101367359	1999367	149177
ADFH_Jansen_30617256_1	Alzheimer's (Jansen, EUR)	PSD	Naive_B_UT	B_naive_UT	B	Sorted cell	ENSG00000087087	SRRT	3592	2.37504966125486e-09	3.83419821168718e-09	0.371000152271386	0.598869582330906	0.0301302591884606	7:100374211	rs1859788	chr7.1		7	100374211	7:100846338	1.42739e-08	7:100374211	1.80481184778384e-15	4700	8971	0.951669771838062	0.99980282703952	99875606	101874168	ENSG00000087087.19	SRRT	protein_coding	100875103	1	-500892	-28765	-500892	31	3	31	99875606	101874168	1998562	149178
ADFH_Jansen_30617256_1	Alzheimer's (Jansen, EUR)	PSD	Naive_B_UT	B_naive_UT	B	Sorted cell	ENSG00000106244	PDAP1	2456	2.02050233962695e-10	6.4159099138847e-09	0.0304915730252864	0.968227872624276	0.00128054773247673	7:100374211	rs1859788	chr7.1		7	100374211	7:99425838	7.05061e-11	7:100374211	1.80481184778384e-15	3453	6873	0.995633573653562	0.999795937971781	98409039	100408097	ENSG00000106244.12	PDAP1	protein_coding	99408597	-1	-965614	-17241	-965614	55	1	55	98409039	100408097	1999058	149179
ADFH_Jansen_30617256_1	Alzheimer's (Jansen, EUR)	PSD	Naive_B_UT	B_naive_UT	B	Sorted cell	ENSG00000106245	BUD31	2457	3.895007726499e-12	6.62239395715222e-09	0.000587798935924659	0.999391074446416	2.11199913692398e-05	7:100374211	rs1859788	chr7.1		7	100374211	7:99387758	2.04108e-13	7:100374211	1.80481184778384e-15	3454	6874	0.999804713739446	0.999795937971779	98408749	100408097	ENSG00000106245.10	BUD31	protein_coding	99408969	1	965242	-21211	965242	54	1	54	98408749	100408097	1999348	149180
ADFH_Jansen_30617256_1	Alzheimer's (Jansen, EUR)	PSD	Naive_B_UT	B_naive_UT	B	Sorted cell	ENSG00000106290	TAF6	2435	3.82752001619278e-16	6.4017476620673e-09	5.97886659792743e-08	0.999999871938749	6.1870837237856e-08	7:100374211	rs1859788	chr7.1		7	100374211	7:100121881	1.90394e-20	7:100374211	1.80481184778384e-15	3370	7335	0.999999758196949	0.999802827158389	99120062	101119358	ENSG00000106290.14	TAF6	protein_coding	100119358	-1	-254853	-2523	-254853	19	1	19	99120062	101119358	1999296	149182
ADFH_Jansen_30617256_1	Alzheimer's (Jansen, EUR)	PSD	Naive_B_UT	B_naive_UT	B	Sorted cell	ENSG00000121716	PILRB	2608	4.62431317367209e-09	1.57957139851458e-09	0.722351586801452	0.24667868198526	0.030969725009405	7:100374211	rs1859788	chr7.1		7	100374211	7:100288886	4.78525e-14	7:100374211	1.80481184778384e-15	3605	7640	0.902587389753634	0.999802827091661	99352727	101352142	ENSG00000121716.20	PILRB	protein_coding	100358117	1	16094	-69231	16094	1	4	1	99352727	101352142	1999415	149183
ADFH_Jansen_30617256_1	Alzheimer's (Jansen, EUR)	PSD	Naive_B_UT	B_naive_UT	B	Sorted cell	ENSG00000146828	SLC12A9	3561	2.65094445888664e-09	3.54411901963676e-09	0.414096940353647	0.553552647662451	0.0323504057888376	7:100374211	rs1859788	chr7.1		7	100374211	7:100889035	7.09628e-08	7:100374211	1.80481184778384e-15	4670	8994	0.941636035719275	0.999802826936675	99832220	101826326	ENSG00000146828.17	SLC12A9	protein_coding	100852713	1	-478502	36322	-478502	29	2	29	99829227	101826326	1997099	149185
ADFH_Jansen_30617256_1	Alzheimer's (Jansen, EUR)	PSD	Naive_B_UT	B_naive_UT	B	Sorted cell	ENSG00000146830	GIGYF1	3390	1.10720148193919e-14	6.40173645557285e-09	1.72952980771874e-06	0.999998121256016	1.42812429929041e-07	7:100374211	rs1859788	chr7.1		7	100374211	7:100683001	5.24085e-22	7:100374211	1.80481184778384e-15	4476	8651	0.959034879127098	0.999802826955032	99689566	101687677	ENSG00000146830.9	GIGYF1	protein_coding	100694250	-1	320039	11249	320039	23	0	23	99689552	101688921	1999369	149186
ADFH_Jansen_30617256_1	Alzheimer's (Jansen, EUR)	PSD	Naive_B_UT	B_naive_UT	B	Sorted cell	ENSG00000160917	CPSF4	2459	2.20497246623415e-15	6.45159992883748e-09	3.41771225971668e-07	0.999999433080863	2.18696305680827e-07	7:100374211	rs1859788	chr7.1		7	100374211	7:99429214	8.51383e-15	7:100374211	1.80481184778384e-15	3429	6886	0.999505086704447	0.999801320587734	98440520	100437500	ENSG00000160917.14	CPSF4	protein_coding	99438943	1	935268	-9729	935268	52	1	52	98439557	100437500	1997943	149188
ADFH_Jansen_30617256_1	Alzheimer's (Jansen, EUR)	PSD	Naive_B_UT	B_naive_UT	B	Sorted cell	ENSG00000166508	MCM7	2387	1.41713362575813e-09	2.53171575699222e-09	0.221366651615913	0.394704686544572	0.383928657890667	7:100374211	rs1859788	chr7.1		7	100374211	7:100007576	3.00388e-17	7:100374211	1.80481184778384e-15	3314	7273	0.960519953770452	0.999802827160303	99103897	101101634	ENSG00000166508.17	MCM7	protein_coding	100101397	-1	-272814	93821	-272814	21	7	21	99103897	101101634	1997737	149189
ADFH_Jansen_30617256_1	Alzheimer's (Jansen, EUR)	PSD	Naive_B_UT	B_naive_UT	B	Sorted cell	ENSG00000166997	CNPY4	2435	4.08595124747369e-09	2.21328019915206e-09	0.638255510903381	0.345698485470153	0.0160459973272366	7:100374211	rs1859788	chr7.1		7	100374211	7:99993994	1.54082e-05	7:100374211	1.80481184778384e-15	3370	7335	0.924290742260181	0.999802827158389	99120062	101119358	ENSG00000166997.7	CNPY4	protein_coding	100119634	1	254577	-125640	254577	18	11	18	99120062	101119358	1999296	149190
ADFH_Jansen_30617256_1	Alzheimer's (Jansen, EUR)	PSD	Naive_B_UT	B_naive_UT	B	Sorted cell	ENSG00000168090	COPS6	2377	4.26750160212483e-09	1.29260324420261e-09	0.666615005990954	0.201650625212947	0.131734363235995	7:100374211	rs1859788	chr7.1		7	100374211	7:100007576	6.35967e-08	7:100374211	1.80481184778384e-15	3300	7232	0.912068009142017	0.999802827180675	99088954	101088548	ENSG00000168090.9	COPS6	protein_coding	100088969	1	285242	-81393	285242	25	3	25	99088954	101088644	1999690	149191
ADFH_Jansen_30617256_1	Alzheimer's (Jansen, EUR)	PSD	Naive_B_UT	B_naive_UT	B	Sorted cell	ENSG00000176125	UFSP1	3598	1.89015204984298e-10	6.20782569460087e-09	0.0295255593909058	0.969706304172952	0.00076813003930232	7:100374211	rs1859788	chr7.1		7	100374211	7:100846338	1.76927e-08	7:100374211	1.80481184778384e-15	4709	8953	0.996659145549871	0.999802827066772	99890920	101889593	ENSG00000176125.4	UFSP1	protein_coding	100889715	-1	515504	43377	515504	32	4	32	99890920	101889593	1998673	149192
ADFH_Jansen_30617256_1	Alzheimer's (Jansen, EUR)	PSD	Naive_B_UT	B_naive_UT	B	Sorted cell	ENSG00000188186	LAMTOR4	2468	3.19491125043355e-09	2.72830113318036e-09	0.499068537260897	0.426030818155785	0.0749006386601075	7:100374211	rs1859788	chr7.1		7	100374211	7:100153394	1.46471e-11	7:100374211	1.80481184778384e-15	3404	7380	0.93978872939242	0.999802827152346	99149009	101148696	ENSG00000188186.10	LAMTOR4	protein_coding	100148918	1	225293	4476	225293	12	0	12	99149009	101148696	1999687	149193
ADFH_Jansen_30617256_1	Alzheimer's (Jansen, EUR)	PSD	Naive_B_UT	B_naive_UT	B	Sorted cell	ENSG00000242294	STAG3L5P	2543	2.88459706118829e-09	3.39476467228113e-09	0.450595188121822	0.530248793484261	0.0191560121145555	7:100374211	rs1859788	chr7.1		7	100374211	7:100299852	1.20774e-19	7:100374211	1.80481184778384e-15	3534	7550	0.919665571617493	0.999802827113961	99336295	101336074	ENSG00000242294.6	STAG3L5P	transcribed_unprocessed_pseudogene	100338197	1	36014	-38345	36014	2	3	2	99336295	101336074	1999779	149195
ADFH_Jansen_30617256_1	Alzheimer's (Jansen, EUR)	PSD	Naive_B_UT	B_naive_UT	B	Sorted cell	ENSG00000228451	SDAD1P1	5162	2.76904058554771e-27	1.63311638041861e-05	1.69552847340043e-22	0.999983654177567	1.46586318009318e-08	8:26381867	rs3758098	chr8.1		8	26381867	8:26381867	1.08089e-33	8:27337604	8.49342882636371e-12	6219	10906	1	0.99998113327076	25382983	27381741	ENSG00000228451.3	SDAD1P1	transcribed_processed_pseudogene	26381519	-1	-348	-348	-956085	0	0	8	25382983	27382015	1999032	149199
ADFH_Jansen_30617256_1	Alzheimer's (Jansen, EUR)	PSD	Naive_B_UT	B_naive_UT	B	Sorted cell	ENSG00000092964	DPYSL2	5219	1.4167492629418e-06	1.50753075594477e-05	0.0855769450658942	0.910597974716898	0.00380858816038604	8:27337604	rs28834970	chr8.1		8	27337604	8:26573816	3.89612e-10	8:27337604	8.49342882636371e-12	6283	11059	0.97740653779862	0.997309948896605	25514559	27511118	ENSG00000092964.17	DPYSL2	protein_coding	26514031	1	823573	59785	823573	3	0	3	25514559	27513933	1999374	149196
ADFH_Jansen_30617256_1	Alzheimer's (Jansen, EUR)	PSD	Naive_B_UT	B_naive_UT	B	Sorted cell	ENSG00000104765	BNIP3L	5163	6.37970534082975e-06	9.6846322794809e-06	0.390603895767133	0.59292120426837	0.0164588356268759	8:27337604	rs28834970	chr8.1		8	27337604	8:26472139	3.4407e-11	8:27337604	8.49342882636371e-12	6220	10907	0.930748068153487	0.99998113327076	25382921	27381741	ENSG00000104765.15	BNIP3L	protein_coding	26383054	1	954550	89085	954550	7	2	7	25382921	27382015	1999094	149198
ADFH_Jansen_30617256_1	Alzheimer's (Jansen, EUR)	PSD	Naive_B_UT	B_naive_UT	B	Sorted cell	ENSG00000104290	FZD3	4051	1.44351527284264e-14	3.45677975190179e-13	0.0400089524443587	0.958088841411332	0.00190220614394764	8:27607412	rs4236673	chr8.2		8	27607412	8:28569540	1.10156e-07	8:27607412	1.48012006084385e-19	5428	7728	0.994048969494211	0.999999999991872	27494221	29494049	ENSG00000104290.10	FZD3	protein_coding	28494212	1	-886800	75328	-886800	12	0	12	27494221	29494049	1999828	149197
ADFH_Jansen_30617256_1	Alzheimer's (Jansen, EUR)	PSD	Naive_B_UT	B_naive_UT	B	Sorted cell	ENSG00000166928	MS4A14	3709	1.18750233535514e-11	1.4015122668013e-09	0.00839948314592675	0.991322012501865	0.000278502938822377	11:60190907	rs2081545	chr11.1		11	60190907	11:60391176	4.26973e-09	11:60190907	1.10698552534612e-15	4751	8469	0.999089408735089	0.999966443049349	59378909	61375967	ENSG00000166928.10	MS4A14	protein_coding	60396459	1	-205552	-5283	-205552	4	0	4	59378909	61375967	1997058	149211
ADFH_Jansen_30617256_1	Alzheimer's (Jansen, EUR)	PSD	Naive_B_UT	B_naive_UT	B	Sorted cell	ENSG00000197629	MPEG1	4263	2.15854680427477e-10	1.38819988904174e-09	0.132862571554859	0.854437457781677	0.0126999690594086	11:60190907	rs2081545	chr11.1		11	60190907	11:59262053	1.96648e-08	11:60190907	1.10698552534612e-15	5364	8433	0.980322212056602	0.999961544257558	58213257	60212842	ENSG00000197629.5	MPEG1	protein_coding	59212927	-1	-977980	-49126	-977980	27	1	27	58213257	60212842	1999585	149214
ADFH_Jansen_30617256_1	Alzheimer's (Jansen, EUR)	PSD	Naive_B_UT	B_naive_UT	B	Sorted cell	ENSG00000013725	CD6	3521	1.47015583465674e-10	1.25967296102923e-09	0.103987577854989	0.890986242178115	0.00502617856020789	11:60254475	rs1582763	chr11.1		11	60254475	11:60935604	2.038e-08	11:60190907	1.10698552534612e-15	4483	8418	0.988843066623313	0.999966444179995	59972821	61971670	ENSG00000013725.14	CD6	protein_coding	60971680	1	-717205	-36076	-780773	21	1	22	59972821	61971670	1998849	149206
ADFH_Jansen_30617256_1	Alzheimer's (Jansen, EUR)	PSD	Naive_B_UT	B_naive_UT	B	Sorted cell	ENSG00000156738	MS4A1	3510	6.52893187963719e-14	1.41371034585862e-09	4.61806698404926e-05	0.999950551011501	3.26690488335962e-06	11:60254475	rs1582763	chr11.1		11	60254475	11:60462797	1.76822e-19	11:60190907	1.10698552534612e-15	4530	8298	0.999968762246952	0.999966443068296	59455853	61455641	ENSG00000156738.17	MS4A1	protein_coding	60455847	1	-201372	6950	-264940	5	0	6	59455853	61455641	1999788	149209
ADFH_Jansen_30617256_1	Alzheimer's (Jansen, EUR)	PSD	Naive_B_UT	B_naive_UT	B	Sorted cell	ENSG00000171202	TMEM126A	3832	1.08660748864651e-32	2.65199306536482e-12	4.09732401956393e-21	0.999999999997343	1.72559674216579e-15	11:85684137	rs1237203	chr11.2		11	85684137	11:85684137	3.9555e-36	11:86065502	1.4818921207233e-18	4836	9592	0.999913782302306	0.999999999769356	84648118	86647811	ENSG00000171202.6	TMEM126A	protein_coding	85647967	1	36170	36170	417535	1	1	5	84648118	86647811	1999693	149212
ADFH_Jansen_30617256_1	Alzheimer's (Jansen, EUR)	PSD	Naive_B_UT	B_naive_UT	B	Sorted cell	ENSG00000171202	TMEM126A	3832	1.08660748864651e-32	2.65199306536482e-12	4.09732401956393e-21	0.999999999997343	1.72559674216579e-15	11:85684137	rs1237203	chr11.3		11	85684137	11:85684137	3.9555e-36	11:86065502	1.4818921207233e-18	4836	9592	0.999913782302306	0.999999999769356	84648118	86647811	ENSG00000171202.6	TMEM126A	protein_coding	85647967	1	36170	36170	417535	1	1	5	84648118	86647811	1999693	149212
ADFH_Jansen_30617256_1	Alzheimer's (Jansen, EUR)	PSD	Naive_B_UT	B_naive_UT	B	Sorted cell	ENSG00000149196	HIKESHI	4888	4.91687634004159e-13	2.27755891807709e-12	0.176255406149878	0.816423273624037	0.00732132022331539	11:86065502	rs867611	chr11.2		11	86065502	11:86246703	1.85889e-07	11:86065502	1.4818921207233e-18	5808	10518	0.947899976633082	0.999999999769427	85302224	87302210	ENSG00000149196.15	HIKESHI	protein_coding	86302240	1	-236738	-55537	-236738	6	2	6	85302224	87302210	1999986	149207
ADFH_Jansen_30617256_1	Alzheimer's (Jansen, EUR)	PSD	Naive_B_UT	B_naive_UT	B	Sorted cell	ENSG00000149196	HIKESHI	4888	4.91687634004159e-13	2.27755891807709e-12	0.176255406149878	0.816423273624037	0.00732132022331539	11:86065502	rs867611	chr11.3		11	86065502	11:86246703	1.85889e-07	11:86065502	1.4818921207233e-18	5808	10518	0.947899976633082	0.999999999769427	85302224	87302210	ENSG00000149196.15	HIKESHI	protein_coding	86302240	1	-236738	-55537	-236738	6	2	6	85302224	87302210	1999986	149207
ADFH_Jansen_30617256_1	Alzheimer's (Jansen, EUR)	PSD	Naive_B_UT	B_naive_UT	B	Sorted cell	ENSG00000151376	ME3	5347	2.28904764393373e-27	2.88165566482472e-12	7.94351550002551e-16	0.999999999997108	9.37734725535832e-15	11:86673021	rs12098937	chr11.2		11	86673021	11:86673021	2.25544e-27	11:86065502	1.4818921207233e-18	6288	10865	0.999999999999998	0.999999999769472	85673012	87672110	ENSG00000151376.16	ME3	protein_coding	86672616	-1	-405	-405	607114	0	0	10	85673012	87672110	1999098	149208
ADFH_Jansen_30617256_1	Alzheimer's (Jansen, EUR)	PSD	Naive_B_UT	B_naive_UT	B	Sorted cell	ENSG00000151376	ME3	5347	2.28904764393373e-27	2.88165566482472e-12	7.94351550002551e-16	0.999999999997108	9.37734725535832e-15	11:86673021	rs12098937	chr11.3		11	86673021	11:86673021	2.25544e-27	11:86065502	1.4818921207233e-18	6288	10865	0.999999999999998	0.999999999769472	85673012	87672110	ENSG00000151376.16	ME3	protein_coding	86672616	-1	-405	-405	607114	0	0	10	85673012	87672110	1999098	149208
ADFH_Jansen_30617256_1	Alzheimer's (Jansen, EUR)	PSD	Naive_B_UT	B_naive_UT	B	Sorted cell	ENSG00000260711	RP11-747H7.3	4161	9.27561468153051e-18	0.0002843733970614	3.26084390654543e-14	0.999715156306841	4.70296068087271e-07	14:91854061	rs2498812	chr14.1		14	91854061	14:91854061	6.38656e-27	14:92472511	1.32256769113635e-10	5034	9318	0.999999999994587	0.999868233068509	90759852	92758540	ENSG00000260711.2	AL121839.2	lncRNA	91759798	-1	-94263	-94263	-712713	0	0	8	90759852	92758540	1998688	149224
ADFH_Jansen_30617256_1	Alzheimer's (Jansen, EUR)	PSD	Naive_B_UT	B_naive_UT	B	Sorted cell	ENSG00000165929	TC2N	4099	1.78130942930692e-32	0.000284373267265245	6.26220019860114e-29	0.999715321976627	3.04756106282764e-07	14:91854866	rs12898064	chr14.1		14	91854866	14:91854866	3.80582e-45	14:92472511	1.32256769113635e-10	4952	9251	1	0.999867600020431	90867799	92867338	ENSG00000165929.12	TC2N	protein_coding	91867536	-1	12670	12670	-604975	0	0	7	90867799	92867522	1999723	149221
ADFH_Jansen_30617256_1	Alzheimer's (Jansen, EUR)	PSD	Naive_B_UT	B_naive_UT	B	Sorted cell	ENSG00000140092	FBLN5	4035	5.973417665275e-18	0.000284373297697728	2.09995737206037e-14	0.999715466402868	1.6029941266771e-07	14:91873564	rs2267990	chr14.1		14	91873564	14:91873564	1.16071e-26	14:92472511	1.32256769113635e-10	4862	9067	0.999999999929721	0.999867848271435	90948000	92885417	ENSG00000140092.14	FBLN5	protein_coding	91947694	-1	74130	74130	-524817	0	0	6	90948000	92885484	1937484	149220
ADFH_Jansen_30617256_1	Alzheimer's (Jansen, EUR)	PSD	Naive_B_UT	B_naive_UT	B	Sorted cell	ENSG00000165934	CPSF2	3790	1.17617258060835e-10	0.00028437322421809	4.13483850926427e-07	0.99971498856406	2.24610255125781e-07	14:92120818	rs61975459	chr14.1		14	92120818	14:92114170	6.94549e-18	14:92472511	1.32256769113635e-10	4545	8379	0.999999967120881	0.999870331946727	91122889	92885417	ENSG00000165934.12	CPSF2	protein_coding	92121969	1	-1151	-7799	350542	1	1	2	91122889	92885484	1762595	149222
ADFH_Jansen_30617256_1	Alzheimer's (Jansen, EUR)	PSD	Naive_B_UT	B_naive_UT	B	Sorted cell	ENSG00000100599	RIN3	3109	7.63889035243388e-08	0.000284294449276851	0.000268544712980732	0.999435336362631	1.17480862062352e-05	14:92472511	rs12590654	chr14.1		14	92472511	14:92665202	1.30505e-17	14:92472511	1.32256769113635e-10	3720	6637	0.999979275778516	0.999877604533413	91514564	92885417	ENSG00000100599.15	RIN3	protein_coding	92513781	1	-41270	151421	-41270	0	0	0	91514192	92885484	1371292	149217
ADFH_Jansen_30617256_1	Alzheimer's (Jansen, EUR)	PSD	Naive_B_UT	B_naive_UT	B	Sorted cell	ENSG00000100600	LGMN	3054	6.62474299167696e-06	0.00027735107545563	0.0232892215374325	0.975022282203639	0.00140452044048108	14:92472511	rs12590654	chr14.1		14	92472511	14:92784067	1.63921e-08	14:92472511	1.32256769113635e-10	3657	5209	0.979316069182333	0.999951041278303	91854061	92885417	ENSG00000100600.14	LGMN	protein_coding	92748627	-1	276116	-35440	276116	1	0	1	91854061	92885484	1031423	149218
ADFH_Jansen_30617256_1	Alzheimer's (Jansen, EUR)	PSD	Naive_B_UT	B_naive_UT	B	Sorted cell	ENSG00000100815	TRIP11	3884	1.95273517234821e-06	0.00028235185931407	0.0068648473000392	0.992608460113554	0.000242387991919685	14:92472511	rs12590654	chr14.1		14	92472511	14:92000888	7.15767e-10	14:92472511	1.32256769113635e-10	4670	8717	0.999205136496747	0.999869050224035	91040936	92885417	ENSG00000100815.12	TRIP11	protein_coding	92040059	-1	-432452	39171	-432452	5	0	5	91040936	92885484	1844548	149219
ADFH_Jansen_30617256_1	Alzheimer's (Jansen, EUR)	PSD	Naive_B_UT	B_naive_UT	B	Sorted cell	ENSG00000183648	NDUFB1	3790	1.30581116381377e-05	0.000270367682835194	0.0459058336759703	0.950471785096049	0.00333895543350708	14:92472511	rs12590654	chr14.1		14	92472511	14:92114170	8.29322e-16	14:92472511	1.32256769113635e-10	4545	8379	0.996436268735834	0.999870331946727	91122889	92885417	ENSG00000183648.9	NDUFB1	protein_coding	92121706	-1	-350805	7536	-350805	3	0	3	91122889	92885484	1762595	149223
ADFH_Jansen_30617256_1	Alzheimer's (Jansen, EUR)	PSD	Naive_B_UT	B_naive_UT	B	Sorted cell	ENSG00000270986	HMGB1P51	4801	0.000138411764842695	0.000919825803984747	0.10941728951225	0.726815417133322	0.162709055785601	15:58667422	rs7177678	chr15.1		15	58667422	15:58667422	3.36307e-08	15:58730416	1.2212387444329e-09	5994	9070	0.980346972663723	0.99978924477727	57672800	59672034	ENSG00000270986.1	HMGB1P51	processed_pseudogene	58672296	1	-4874	-4874	58120	0	0	1	57672800	59672034	1999234	149238
ADFH_Jansen_30617256_1	Alzheimer's (Jansen, EUR)	PSD	Naive_B_UT	B_naive_UT	B	Sorted cell	ENSG00000259250	RP11-50C13.1	4759	6.92987543803448e-11	0.00126335695711819	5.47820498756152e-08	0.998708860085037	2.77281064957417e-05	15:58718864	rs7179540	chr15.1		15	58718864	15:58608384	3.11226e-19	15:58730416	1.2212387444329e-09	5955	9238	0.965043587053957	0.999787171106596	57587508	59586715	ENSG00000259250.1	AC018904.1	lncRNA	58587507	1	131357	20877	142909	2	0	2	57587508	59586715	1999207	149232
ADFH_Jansen_30617256_1	Alzheimer's (Jansen, EUR)	PSD	Naive_B_UT	B_naive_UT	B	Sorted cell	ENSG00000157456	CCNB2	4799	0.000180432915618073	0.00107687380893572	0.142636038096757	0.851281885103599	0.00482477007509077	15:58730416	rs442495	chr15.1		15	58730416	15:59405143	2.87246e-07	15:58730416	1.2212387444329e-09	5963	9203	0.982244014292565	0.999735166003638	58105647	60104799	ENSG00000157456.7	CCNB2	protein_coding	59105146	1	-374730	299997	-374730	12	6	12	58105647	60104799	1999152	149227
ADFH_Jansen_30617256_1	Alzheimer's (Jansen, EUR)	PSD	Naive_B_UT	B_naive_UT	B	Sorted cell	ENSG00000171989	LDHAL6B	4657	0.000104002383604134	0.00115402739123704	0.0822159841350567	0.912273448485643	0.0042525376044592	15:58730416	rs442495	chr15.1		15	58730416	15:59404403	1.39516e-08	15:58730416	1.2212387444329e-09	5792	9215	0.990440798277066	0.999729555837641	58206885	60206451	ENSG00000171989.5	LDHAL6B	protein_coding	59206843	1	-476427	197560	-476427	15	3	15	58206885	60206451	1999566	149230
ADFH_Jansen_30617256_1	Alzheimer's (Jansen, EUR)	PSD	Naive_B_UT	B_naive_UT	B	Sorted cell	ENSG00000259674	RPL7AP75	4374	5.48423736216106e-07	0.00126300493733503	0.000433477306922485	0.998286406193796	1.65631382108518e-05	15:58730416	rs442495	chr15.1		15	58730416	15:59406649	6.14195e-11	15:58730416	1.2212387444329e-09	5460	8920	0.99995312543812	0.999740170839801	58408681	60407409	ENSG00000259674.1	AC092868.1	transcribed_processed_pseudogene	59408154	-1	677738	1505	677738	19	0	19	58408681	60407847	1999166	149234
ADFH_Jansen_30617256_1	Alzheimer's (Jansen, EUR)	PSD	Naive_B_UT	B_naive_UT	B	Sorted cell	ENSG00000259732	AC092757.2	4781	4.12746848768575e-06	0.00125906601859603	0.0032628509435118	0.995317946370808	0.00015600919859596	15:58730416	rs442495	chr15.1		15	58730416	15:59406649	3.20206e-10	15:58730416	1.2212387444329e-09	5951	9176	0.999593488587696	0.999735243137589	58121053	60118643	ENSG00000259732.1	AC092757.2	lncRNA	59121034	1	-390618	285615	-390618	14	4	14	58121053	60118972	1997919	149235
ADFH_Jansen_30617256_1	Alzheimer's (Jansen, EUR)	PSD	Naive_B_UT	B_naive_UT	B	Sorted cell	ENSG00000259735	AC092868.2	4534	4.33046935205219e-05	0.00121747957748449	0.0342331443048335	0.962435508619592	0.00207056280456882	15:58730416	rs442495	chr15.1		15	58730416	15:59404403	1.37655e-08	15:58730416	1.2212387444329e-09	5634	9094	0.996136322723794	0.999727893001462	58360107	60358799	ENSG00000259735.1	AC092868.2	lncRNA	59359889	-1	629473	-44514	629473	17	1	17	58360107	60358843	1998736	149236
ADFH_Jansen_30617256_1	Alzheimer's (Jansen, EUR)	PSD	Naive_B_UT	B_naive_UT	B	Sorted cell	ENSG00000137845	ADAM10	4949	1.19440764205335e-11	0.00126144433640806	9.44203820283257e-09	0.997194618837411	0.00154392737220036	15:58805081	rs9788674	chr15.1		15	58805081	15:58772587	1.49574e-29	15:58730416	1.2212387444329e-09	6146	9174	0.999999998758833	0.999783180768214	57750277	59747362	ENSG00000137845.14	ADAM10	protein_coding	58749707	-1	-55374	-22880	19291	3	3	0	57750232	59748752	1998520	149226
ADFH_Jansen_30617256_1	Alzheimer's (Jansen, EUR)	PSD	Naive_B_UT	B_naive_UT	B	Sorted cell	ENSG00000128923	MINDY2	4934	8.37546436069022e-50	0.00126332266523194	6.62097498596574e-47	0.998682161645125	5.4515689642179e-05	15:58813579	rs347112	chr15.1		15	58813579	15:58781080	2.68869e-62	15:58730416	1.2212387444329e-09	6144	9139	0.999999999999996	0.999782388255683	57771683	59770545	ENSG00000128923.10	MINDY2	protein_coding	58771302	1	42277	9778	-40886	0	0	3	57771683	59770925	1999242	149225
ADFH_Jansen_30617256_1	Alzheimer's (Jansen, EUR)	PSD	Naive_B_UT	B_naive_UT	B	Sorted cell	ENSG00000259771	AC092756.1	4615	2.81432239666601e-08	0.00126336076589187	2.22477831661981e-05	0.998712026810722	2.33649699613748e-06	15:59404403	rs8025975	chr15.1		15	59404403	15:59404032	2.77268e-13	15:58730416	1.2212387444329e-09	5746	9158	0.999997513542501	0.999730659352555	58272346	60270742	ENSG00000259771.1	AC092756.1	lncRNA	59271162	-1	-133241	-132870	540746	2	2	16	58272346	60270742	1998396	149237
ADFH_Jansen_30617256_1	Alzheimer's (Jansen, EUR)	PSD	Naive_B_UT	B_naive_UT	B	Sorted cell	ENSG00000157483	MYO1E	4494	1.78367240277018e-47	0.00126339496088261	1.41002423515583e-44	0.998735814846197	7.90192921117906e-07	15:59405750	rs4775165	chr15.1		15	59405750	15:59405143	5.06035e-66	15:58730416	1.2212387444329e-09	5585	9051	1	0.99972762670143	58373093	60372644	ENSG00000157483.8	MYO1E	protein_coding	59372871	-1	-32879	-32272	642455	0	0	18	58373093	60372644	1999551	149229
ADFH_Jansen_30617256_1	Alzheimer's (Jansen, EUR)	PSD	Naive_B_UT	B_naive_UT	B	Sorted cell	ENSG00000157470	FAM81A	4496	7.98673557873264e-22	0.00126339504272701	6.31365420330299e-19	0.99873588298749	7.21969785441344e-07	15:59406858	rs2018165	chr15.1		15	59406858	15:59404817	2.8115e-33	15:58730416	1.2212387444329e-09	5587	9053	1	0.999727626633448	58372742	60372644	ENSG00000157470.11	FAM81A	protein_coding	59438186	1	-31328	-33369	-707770	1	1	20	58372742	60372644	1999902	149228
ADFH_Jansen_30617256_1	Alzheimer's (Jansen, EUR)	PSD	Naive_B_UT	B_naive_UT	B	Sorted cell	ENSG00000129250	KIF1C	5138	0.000124767031297542	0.000517968935143228	0.189120580904183	0.785086181865025	0.0251505012643504	17:5104941	rs3845261	chr17.2		17	5104941	17:5037201	2.67741e-10	17:5235685	7.90535677713815e-10	6271	10983	0.974035643675004	0.992248385459781	3998208	5997709	ENSG00000129250.11	KIF1C	protein_coding	4997950	1	106991	39251	237735	6	2	11	3998121	5997709	1999588	149255
ADFH_Jansen_30617256_1	Alzheimer's (Jansen, EUR)	PSD	Naive_B_UT	B_naive_UT	B	Sorted cell	ENSG00000167840	ZNF232	5151	3.14839536024482e-05	0.000502781721444478	0.0484061770924372	0.772691056378979	0.178368500853536	17:5110917	rs73976310	chr17.2		17	5110917	17:5195296	8.19003e-09	17:5235685	7.90535677713815e-10	6340	10828	0.936386978832859	0.992253264009862	4123529	6122622	ENSG00000167840.13	ZNF232	protein_coding	5111878	-1	961	-83418	-123807	0	3	4	4123529	6123013	1999484	149263
ADFH_Jansen_30617256_1	Alzheimer's (Jansen, EUR)	PSD	Naive_B_UT	B_naive_UT	B	Sorted cell	ENSG00000234327	ZNF232-AS1	5145	4.43302430621168e-14	0.000511829829324331	6.80503537014406e-11	0.785303441012684	0.214184729089896	17:5111494	rs56229705	chr17.2		17	5111494	17:5111834	1.07473e-28	17:5235685	7.90535677713815e-10	6328	10845	0.966551613544986	0.992253099468581	4111920	6111453	ENSG00000234327.7	AC012146.1	lncRNA	5097099	1	14395	14735	138586	0	0	5	4111920	6111453	1999533	149268
ADFH_Jansen_30617256_1	Alzheimer's (Jansen, EUR)	PSD	Naive_B_UT	B_naive_UT	B	Sorted cell	ENSG00000161929	SCIMP	5308	9.6300301596273e-12	0.000650666256355514	1.47896648301268e-08	0.999283961433194	6.53575111545846e-05	17:5178465	rs189440511	chr17.2		17	5178465	17:5172557	4.90082e-24	17:5235685	7.90535677713815e-10	6498	10840	0.989793657947363	0.992254911009146	4235258	6234745	ENSG00000161929.14	SCIMP	protein_coding	5234860	-1	56395	62303	-825	2	2	0	4235238	6234745	1999507	149262
ADFH_Jansen_30617256_1	Alzheimer's (Jansen, EUR)	PSD	Naive_B_UT	B_naive_UT	B	Sorted cell	ENSG00000141503	MINK1	4916	5.76839990095873e-05	0.000572434487158996	0.0891658764633069	0.884801726786716	0.0254022782638082	17:5213084	rs77972827	chr17.2		17	5213084	17:4899152	6.101e-09	17:5235685	7.90535677713815e-10	6104	10770	0.957927488207133	0.992249862800292	3833648	5832958	ENSG00000141503.15	MINK1	protein_coding	4833340	1	379744	65812	402345	24	0	25	3833648	5832958	1999310	149259
ADFH_Jansen_30617256_1	Alzheimer's (Jansen, EUR)	PSD	Naive_B_UT	B_naive_UT	B	Sorted cell	ENSG00000261879	ZNF594-DT	5225	7.17366572224235e-05	0.000258531158121873	0.110919018911256	0.398830197777032	0.489920515496368	17:5213084	rs77972827	chr17.2		17	5213084	17:5214511	1.00634e-07	17:5235685	7.90535677713815e-10	6412	10767	0.96319625271168	0.99225462030378	4192401	6191096	ENSG00000261879.5	AC087500.1	lncRNA	5192004	1	21080	22507	43681	0	0	1	4192401	6191096	1998695	149270
ADFH_Jansen_30617256_1	Alzheimer's (Jansen, EUR)	PSD	Naive_B_UT	B_naive_UT	B	Sorted cell	ENSG00000029725	RABEP1	5438	2.25279825414362e-05	5.05996602426274e-05	0.0342006718516378	0.0751934364759611	0.890532764029617	17:5235685	rs113260531	chr17.2		17	5235685	17:5233752	1.29089e-12	17:5235685	7.90535677713815e-10	6631	10966	0.950854918216598	0.992255071191875	4282329	6282259	ENSG00000029725.16	RABEP1	protein_coding	5282284	1	-46599	-48532	-46599	1	2	1	4282329	6282259	1999930	149246
ADFH_Jansen_30617256_1	Alzheimer's (Jansen, EUR)	PSD	Naive_B_UT	B_naive_UT	B	Sorted cell	ENSG00000091592	NLRP1	5636	3.07187396514675e-07	0.000654103034615213	0.000469092209856473	0.99885160470736	2.4892860772251e-05	17:5235685	rs113260531	chr17.2		17	5235685	17:5599731	1.29407e-16	17:5235685	7.90535677713815e-10	6773	10902	0.995053439386052	0.992253120357999	4619516	6619421	ENSG00000091592.15	NLRP1	protein_coding	5584509	-1	348824	-15222	348824	13	0	13	4619516	6619421	1999905	149247
ADFH_Jansen_30617256_1	Alzheimer's (Jansen, EUR)	PSD	Naive_B_UT	B_naive_UT	B	Sorted cell	ENSG00000108509	CAMTA2	5139	9.72525209982309e-07	0.000658245105454612	0.00147400961391654	0.997670040274256	0.000196732481162923	17:5235685	rs113260531	chr17.2		17	5235685	17:4949168	7.69165e-12	17:5235685	7.90535677713815e-10	6266	10984	0.999741713508211	0.992248801980257	3989197	5986961	ENSG00000108509.20	CAMTA2	protein_coding	4987675	-1	-248010	38507	-248010	13	5	13	3989101	5987026	1997925	149250
ADFH_Jansen_30617256_1	Alzheimer's (Jansen, EUR)	PSD	Naive_B_UT	B_naive_UT	B	Sorted cell	ENSG00000132388	UBE2G1	4500	5.7686604078404e-07	0.000625329504744178	0.000921031418614534	0.998408696381458	4.43658291417021e-05	17:5235685	rs113260531	chr17.2		17	5235685	17:4395092	3.91389e-13	17:5235685	7.90535677713815e-10	5791	10426	0.999689445119786	0.992263660738957	3367266	5365888	ENSG00000132388.12	UBE2G1	protein_coding	4366675	-1	-869010	-28417	-869010	48	0	48	3367192	5365888	1998696	149256
ADFH_Jansen_30617256_1	Alzheimer's (Jansen, EUR)	PSD	Naive_B_UT	B_naive_UT	B	Sorted cell	ENSG00000108559	NUP88	5661	1.58584188679327e-08	0.00066669353573458	2.37697379386329e-05	0.999288147923194	2.1372944715158e-05	17:5388390	rs2003418	chr17.2		17	5388390	17:5406713	5.6663e-17	17:5235685	7.90535677713815e-10	6851	11107	0.97656679294082	0.992255590415548	4420256	6420004	ENSG00000108559.11	NUP88	protein_coding	5419662	-1	31272	12949	183977	0	0	3	4420256	6420004	1999748	149251
ADFH_Jansen_30617256_1	Alzheimer's (Jansen, EUR)	PSD	Naive_B_UT	B_naive_UT	B	Sorted cell	ENSG00000099875	MKNK2	4761	6.96080924071548e-13	0.00188983609529217	3.6763223400827e-10	0.998109041684527	1.12185185324562e-06	19:2044176	rs1599860	chr19.1		19	2044176	19:2044176	3.81836e-32	19:1053525	3.41285617583237e-10	6192	9946	0.999999999946348	0.995571706764831	1051707	3051185	ENSG00000099875.14	MKNK2	protein_coding	2051244	-1	7068	7068	997719	0	0	52	1051707	3051185	1999478	149274
ADFH_Jansen_30617256_1	Alzheimer's (Jansen, EUR)	PSD	Naive_B_UT	B_naive_UT	B	Sorted cell	ENSG00000125755	SYMPK	4269	0	0	1.13489613580069e-60	1	3.54297544927807e-62	19:44892887	rs11556505	chr19.6		19	44892887	19:45816157	1.60668e-83	19:44884202	1.16221247451914e-233	5413	9276	1	1.00000000000008	44863346	46863144	ENSG00000125755.18	SYMPK	protein_coding	45863147	-1	970260	46990	978945	46	1	48	44863346	46863186	1999840	149276
ADFH_Jansen_30617256_1	Alzheimer's (Jansen, EUR)	PSD	Naive_B_UT	B_naive_UT	B	Sorted cell	ENSG00000142252	GEMIN7	4404	0	0	0.0620769575947994	0.93547684671562	0.0024461956895008	19:44892887	rs11556505	chr19.5		19	44892887	19:45099523	9.04261e-12	19:44884202	1.45908825454767e-279	5491	9363	0.993088221515813	1.00000000000008	44079476	46078418	ENSG00000142252.10	GEMIN7	protein_coding	45079260	1	-186373	20263	-195058	10	2	12	44079476	46078418	1998942	149280
ADFH_Jansen_30617256_1	Alzheimer's (Jansen, EUR)	PSD	Naive_B_UT	B_naive_UT	B	Sorted cell	ENSG00000142252	GEMIN7	4404	0	0	0.0620769575947994	0.93547684671562	0.0024461956895008	19:44892887	rs11556505	chr19.6		19	44892887	19:45099523	9.04261e-12	19:44884202	1.45908825454767e-279	5491	9363	0.993088221515813	1.00000000000008	44079476	46078418	ENSG00000142252.10	GEMIN7	protein_coding	45079260	1	-186373	20263	-195058	10	2	12	44079476	46078418	1998942	149280
ADFH_Jansen_30617256_1	Alzheimer's (Jansen, EUR)	PSD	Naive_B_UT	B_naive_UT	B	Sorted cell	ENSG00000159905	ZNF221	4541	0	0	2.78487259385807e-05	0.999970236150631	1.91512340185148e-06	19:44892887	rs11556505	chr19.5		19	44892887	19:43967057	4.64126e-13	19:44884202	1.45908825454767e-279	5655	10739	0.998334837072975	1.00000000000008	42951436	44951106	ENSG00000159905.14	ZNF221	protein_coding	43951228	1	941659	15829	932974	39	0	37	42951436	44951106	1999670	149281
ADFH_Jansen_30617256_1	Alzheimer's (Jansen, EUR)	PSD	Naive_B_UT	B_naive_UT	B	Sorted cell	ENSG00000159905	ZNF221	4541	0	0	2.78487259385807e-05	0.999970236150631	1.91512340185148e-06	19:44892887	rs11556505	chr19.6		19	44892887	19:43967057	4.64126e-13	19:44884202	1.45908825454767e-279	5655	10739	0.998334837072975	1.00000000000008	42951436	44951106	ENSG00000159905.14	ZNF221	protein_coding	43951228	1	941659	15829	932974	39	0	37	42951436	44951106	1999670	149281
ADFH_Jansen_30617256_1	Alzheimer's (Jansen, EUR)	PSD	Naive_B_UT	B_naive_UT	B	Sorted cell	ENSG00000178386	ZNF223	4508	0	0	1.7055801793868e-07	0.999999824015747	5.42629947722923e-09	19:44892887	rs11556505	chr19.5		19	44892887	19:44056028	3.73692e-14	19:44884202	1.45908825454767e-279	5589	10394	0.999881470860269	1.00000000000008	43053069	45047149	ENSG00000178386.12	ZNF223	protein_coding	44052036	1	840851	3992	832166	31	0	29	43052986	45051327	1998341	149286
ADFH_Jansen_30617256_1	Alzheimer's (Jansen, EUR)	PSD	Naive_B_UT	B_naive_UT	B	Sorted cell	ENSG00000178386	ZNF223	4508	0	0	1.7055801793868e-07	0.999999824015747	5.42629947722923e-09	19:44892887	rs11556505	chr19.6		19	44892887	19:44056028	3.73692e-14	19:44884202	1.45908825454767e-279	5589	10394	0.999881470860269	1.00000000000008	43053069	45047149	ENSG00000178386.12	ZNF223	protein_coding	44052036	1	840851	3992	832166	31	0	29	43052986	45051327	1998341	149286
ADFH_Jansen_30617256_1	Alzheimer's (Jansen, EUR)	PSD	Naive_B_UT	B_naive_UT	B	Sorted cell	ENSG00000189114	BLOC1S3	4368	0	0	0.0220171959494639	0.976579485176157	0.00140331887432377	19:44892887	rs11556505	chr19.5		19	44892887	19:45157106	2.8472e-10	19:44884202	1.45908825454767e-279	5466	9409	0.997452989748872	1.00000000000008	44181291	46178572	ENSG00000189114.6	BLOC1S3	protein_coding	45178784	1	-285897	-21678	-294582	16	2	18	44180567	46178572	1998005	149288
ADFH_Jansen_30617256_1	Alzheimer's (Jansen, EUR)	PSD	Naive_B_UT	B_naive_UT	B	Sorted cell	ENSG00000189114	BLOC1S3	4368	0	0	0.0220171959494639	0.976579485176157	0.00140331887432377	19:44892887	rs11556505	chr19.6		19	44892887	19:45157106	2.8472e-10	19:44884202	1.45908825454767e-279	5466	9409	0.997452989748872	1.00000000000008	44181291	46178572	ENSG00000189114.6	BLOC1S3	protein_coding	45178784	1	-285897	-21678	-294582	16	2	18	44180567	46178572	1998005	149288
ADFH_Jansen_30617256_1	Alzheimer's (Jansen, EUR)	PSD	Naive_B_UT	B_naive_UT	B	Sorted cell	ENSG00000267757	EML2-AS1	4316	0	0	1.42179974429615e-10	0.999999999851752	6.096188340766e-12	19:44892887	rs11556505	chr19.5		19	44892887	19:45641767	1.8937e-21	19:44884202	1.45908825454767e-279	5464	9489	0.999999999979234	1.00000000000008	44642312	46641393	ENSG00000267757.4	EML2-AS1	lncRNA	45641645	1	-748758	122	-757443	32	0	34	44642312	46641393	1999081	149291
ADFH_Jansen_30617256_1	Alzheimer's (Jansen, EUR)	PSD	Naive_B_UT	B_naive_UT	B	Sorted cell	ENSG00000267757	EML2-AS1	4316	0	0	1.42179974429615e-10	0.999999999851752	6.096188340766e-12	19:44892887	rs11556505	chr19.6		19	44892887	19:45641767	1.8937e-21	19:44884202	1.45908825454767e-279	5464	9489	0.999999999979234	1.00000000000008	44642312	46641393	ENSG00000267757.4	EML2-AS1	lncRNA	45641645	1	-748758	122	-757443	32	0	34	44642312	46641393	1999081	149291
ADFH_Jansen_30617256_1	Alzheimer's (Jansen, EUR)	PSD	Naive_B_UT	B_naive_UT	B	Sorted cell	ENSG00000131400	NAPSA	4352	7.3939552230147e-08	0.0139822743332085	5.21356065675066e-06	0.985905612890117	0.000106825276466857	19:50388805	rs34965163	chr19.10		19	50388805	19:50395008	9.49699e-14	19:51224706	5.14947136491519e-09	5441	9497	0.999999184433129	0.997652011966835	49366041	51365671	ENSG00000131400.7	NAPSA	protein_coding	50365639	-1	-23166	-29369	-859067	3	3	38	49366041	51365671	1999630	149278
ADFH_Jansen_30617256_1	Alzheimer's (Jansen, EUR)	PSD	Naive_B_UT	B_naive_UT	B	Sorted cell	ENSG00000167747	C19orf48P	4968	3.50590911906944e-18	0.0143197370939131	2.41322544877545e-16	0.985671682119816	8.5807862733619e-06	19:50798945	rs3745526	chr19.10		19	50798945	19:50794568	7.24013e-35	19:51224706	5.14947136491519e-09	6202	10244	1	0.997770466672503	49805285	51804781	ENSG00000167747.14	C19orf48	transcribed_unitary_pseudogene	50798910	-1	-35	4342	-425796	0	0	17	49805285	51804781	1999496	149284
ADFH_Jansen_30617256_1	Alzheimer's (Jansen, EUR)	PSD	Naive_B_UT	B_naive_UT	B	Sorted cell	ENSG00000167748	KLK1	4969	5.2073772239219e-07	0.0143521902039987	3.57601503495661e-05	0.985594937035596	1.65918723341837e-05	19:50819536	rs3212836	chr19.10		19	50819536	19:50785349	9.03655e-13	19:51224706	5.14947136491519e-09	6204	10268	0.999995216256724	0.997762500947054	49824588	51822956	ENSG00000167748.10	KLK1	protein_coding	50823787	-1	4251	38438	-400919	0	5	15	49824588	51822956	1998368	149285
ADFH_Jansen_30617256_1	Alzheimer's (Jansen, EUR)	PSD	Naive_B_UT	B_naive_UT	B	Sorted cell	ENSG00000131398	KCNC3	4281	0.000535871679126795	0.0134293709976212	0.0377844705147307	0.946906231049583	0.00134405575893845	19:51224706	rs3865444	chr19.10		19	51224706	19:50344768	4.36939e-08	19:51224706	5.14947136491519e-09	5354	9438	0.995867273289451	0.99770570689808	49333989	51332295	ENSG00000131398.13	KCNC3	protein_coding	50329377	-1	-895329	-15391	-895329	40	1	40	49333989	51332295	1998306	149277
ADFH_Jansen_30617256_1	Alzheimer's (Jansen, EUR)	PSD	Naive_B_UT	B_naive_UT	B	Sorted cell	ENSG00000131401	NAPSB	4293	0.00787414434593076	0.00575692224640018	0.555208012824587	0.40587154051894	0.0252893800641425	19:51224706	rs3865444	chr19.10		19	51224706	19:50338780	1.11093e-08	19:51224706	5.14947136491519e-09	5370	9436	0.903481646357799	0.997709889325962	49345090	51344482	ENSG00000131401.11	NAPSB	transcribed_unprocessed_pseudogene	50344761	-1	-879945	5981	-879945	39	0	39	49345090	51344534	1999444	149279
ADFH_Jansen_30617256_1	Alzheimer's (Jansen, EUR)	PSD	Naive_B_UT	B_naive_UT	B	Sorted cell	ENSG00000161551	ZNF577	6160	3.8315335220181e-06	0.0164866160463616	0.000228511471626861	0.983256629507716	2.44114407725549e-05	19:51224706	rs3865444	chr19.10		19	51224706	19:51879501	8.27868e-11	19:51224706	5.14947136491519e-09	7585	11824	0.999961487933452	0.997447371304822	50891030	52890784	ENSG00000161551.14	ZNF577	protein_coding	51887951	-1	663245	8450	663245	39	0	39	50891030	52890784	1999754	149282
ADFH_Jansen_30617256_1	Alzheimer's (Jansen, EUR)	PSD	Naive_B_UT	B_naive_UT	B	Sorted cell	ENSG00000161671	EMC10	4398	5.90891920793795e-06	0.0139772204869001	0.00041665559721711	0.985575644902328	2.45700943465223e-05	19:51224706	rs3865444	chr19.10		19	51224706	19:50507360	2.28794e-12	19:51224706	5.14947136491519e-09	5549	9358	0.999945562225019	0.997655933111475	49476636	51476253	ENSG00000161671.16	EMC10	protein_coding	50476507	1	748199	30853	748199	31	3	31	49476636	51476253	1999617	149283
ADFH_Jansen_30617256_1	Alzheimer's (Jansen, EUR)	PSD	Naive_B_UT	B_naive_UT	B	Sorted cell	ENSG00000182310	SPACA6	5967	9.72986778018223e-05	0.0158490321315007	0.00599926597018252	0.977222092422997	0.00083231079751755	19:51224706	rs3865444	chr19.10		19	51224706	19:51702238	2.25095e-11	19:51224706	5.14947136491519e-09	7292	11436	0.998720753944902	0.997546485540372	50695965	52693271	ENSG00000182310.13	SPACA6	protein_coding	51693330	1	-468624	8908	-468624	30	1	30	50694182	52693271	1999089	149287
ADFH_Jansen_30617256_1	Alzheimer's (Jansen, EUR)	PSD	Naive_B_UT	B_naive_UT	B	Sorted cell	ENSG00000269388	AC018755.16	5783	8.09230010365866e-10	0.0153861024520653	5.17384213041776e-08	0.98371454470453	0.000899300295751511	19:51591205	rs6509555	chr19.10		19	51591205	19:51591205	1.53493e-21	19:51224706	5.14947136491519e-09	7098	11028	0.999997191118664	0.997814712966994	50595594	52594484	ENSG00000269388.1	AC018755.3	transcribed_processed_pseudogene	51598546	1	-7341	-7341	-373840	1	1	23	50595047	52594484	1999437	149292
ADFH_Jansen_30617256_1	Alzheimer's (Jansen, EUR)	PSD	Naive_B_UT	B_naive_UT	B	Sorted cell	ENSG00000243469	RPL7P51	5891	1.13173552399237e-08	0.0156949802517452	7.09695080012954e-07	0.984209483658126	9.48150776922394e-05	19:51617157	rs34984145	chr19.10		19	51617157	19:51617157	6.63295e-15	19:51224706	5.14947136491519e-09	7224	11244	0.999999892977866	0.997723763901721	50649692	52648817	ENSG00000243469.1	RPL7P51	transcribed_processed_pseudogene	51648862	1	-31705	-31705	-424156	4	4	29	50649692	52648817	1999125	149289
ADFH_Jansen_30617256_1	Alzheimer's (Jansen, EUR)	PSD	Naive_B_UT	B_naive_UT	B	Sorted cell	ENSG00000105501	SIGLEC5	5885	1.01133358669953e-31	0.0156730776071789	6.35039640330391e-30	0.984148304802426	0.000178617590397771	19:51624524	rs10414347	chr19.10		19	51624524	19:51623009	5.24092e-53	19:51224706	5.14947136491519e-09	7215	11229	1.00000000000001	0.99774330018194	50645679	52645326	ENSG00000105501.12	SIGLEC5	lncRNA	51645545	-1	21021	22536	420839	1	1	27	50645679	52645326	1999647	149275
ADFH_Jansen_30617256_1	Alzheimer's (Jansen, EUR)	PSD	Naive_B_UT	B_naive_UT	B	Sorted cell	ENSG00000254415	SIGLEC14	5888	4.23477298895957e-34	0.0156864938196154	2.65721937702789e-32	0.984290154013896	2.33521664821938e-05	19:51629139	rs78265344	chr19.10		19	51629139	19:51629139	2.96745e-47	19:51224706	5.14947136491519e-09	7220	11237	0.999999999999996	0.997737490078313	50646870	52646714	ENSG00000254415.3	SIGLEC14	protein_coding	51646825	-1	17686	17686	422119	2	2	28	50646870	52646714	1999844	149290
ADFH_Jansen_30617256_1	Alzheimer's (Jansen, EUR)	PSD	Plasmablast_UT	Plasmablast_UT	B	Sorted cell	ENSG00000117090	SLAMF1	3931	1.62719701545312e-17	0.000863770928032813	1.88220044380077e-14	0.999135326397571	9.02674378275283e-07	1:160647341	rs2295614	chr1.1		1	160647341	1:160647267	1.49316e-29	1:161185602	1.89639605436956e-10	5018	8722	1	0.999836085514316	159650643	161646947	ENSG00000117090.14	SLAMF1	protein_coding	160647044	-1	-297	-223	-538558	1	0	31	159649938	161646947	1997009	201094
ADFH_Jansen_30617256_1	Alzheimer's (Jansen, EUR)	PSD	Plasmablast_UT	Plasmablast_UT	B	Sorted cell	ENSG00000117091	CD48	3984	6.42763539457584e-12	0.000863769920874433	7.43493993707128e-09	0.999135307956511	9.1468124518829e-07	1:160711985	rs352684	chr1.1		1	160711985	1:160711985	2.35754e-21	1:161185602	1.89639605436956e-10	5062	8750	0.999999999148963	0.99983541248264	159712443	161711762	ENSG00000117091.9	CD48	protein_coding	160711822	-1	-163	-163	-473780	0	0	28	159712443	161711762	1999319	201095
ADFH_Jansen_30617256_1	Alzheimer's (Jansen, EUR)	PSD	Plasmablast_UT	Plasmablast_UT	B	Sorted cell	ENSG00000026751	SLAMF7	4025	8.76951905379171e-27	0.000863767024081281	1.01438415361184e-23	0.999132986166528	3.24680938780007e-06	1:160742014	rs35967351	chr1.1		1	160742014	1:160740367	3.7422e-60	1:161185602	1.89639605436956e-10	5102	8779	1	0.999835507057902	159740097	161738879	ENSG00000026751.16	SLAMF7	protein_coding	160739247	1	2767	1120	446355	0	0	27	159740097	161738879	1998782	201092
ADFH_Jansen_30617256_1	Alzheimer's (Jansen, EUR)	PSD	Plasmablast_UT	Plasmablast_UT	B	Sorted cell	ENSG00000122224	LY9	4036	7.35025486073504e-23	0.00086376803947621	8.50215598724261e-20	0.999134141173372	2.09078715461194e-06	1:160797459	rs7555286	chr1.1		1	160797459	1:160797459	6.07114e-40	1:161185602	1.89639605436956e-10	5102	8790	0.974894931586693	0.999835209521851	159796139	161795003	ENSG00000122224.17	LY9	protein_coding	160796174	1	1285	1285	389428	0	0	25	159796139	161795003	1998864	201098
ADFH_Jansen_30617256_1	Alzheimer's (Jansen, EUR)	PSD	Plasmablast_UT	Plasmablast_UT	B	Sorted cell	ENSG00000158769	F11R	4084	1.66370325815652e-07	0.000862466560583146	0.00019244321904065	0.997626239173509	0.00131868467654163	1:160991503	rs6703887	chr1.1		1	160991503	1:160991503	1.69608e-11	1:161185602	1.89639605436956e-10	5121	8694	0.999979869417608	0.999836219912079	160021673	162021201	ENSG00000158769.17	F11R	protein_coding	161021152	-1	29649	29649	-164450	0	0	17	160021673	162021201	1999528	201101
ADFH_Jansen_30617256_1	Alzheimer's (Jansen, EUR)	PSD	Plasmablast_UT	Plasmablast_UT	B	Sorted cell	ENSG00000215845	TSTD1	4088	3.39060962238604e-27	0.000860612948654045	3.92197259069768e-24	0.995477492136997	0.00366189491435032	1:161038782	rs3766383	chr1.1		1	161038782	1:161038782	2.90294e-43	1:161185602	1.89639605436956e-10	5128	8685	1	0.999836643320964	160039331	162038938	ENSG00000215845.10	TSTD1	protein_coding	161038964	-1	182	182	-146638	1	1	14	160039331	162038938	1999607	201107
ADFH_Jansen_30617256_1	Alzheimer's (Jansen, EUR)	PSD	Plasmablast_UT	Plasmablast_UT	B	Sorted cell	ENSG00000158773	USF1	4099	8.99142119513623e-23	0.00086376881242962	1.04005218562115e-19	0.999135309184208	9.22003362243708e-07	1:161047766	rs2774279	chr1.1		1	161047766	1:161047766	7.06062e-43	1:161185602	1.89639605436956e-10	5140	8690	0.999999999999998	0.999836498601665	160046921	162045950	ENSG00000158773.14	USF1	protein_coding	161045977	-1	-1789	-1789	-139625	1	1	13	160046921	162045950	1999029	201102
ADFH_Jansen_30617256_1	Alzheimer's (Jansen, EUR)	PSD	Plasmablast_UT	Plasmablast_UT	B	Sorted cell	ENSG00000072694	FCGR2B	4301	0.000393583142128837	0.00045925308588247	0.455260931169734	0.53119652809073	0.012689704511525	1:161185602	rs4575098	chr1.1		1	161185602	1:161675021	3.15029e-08	1:161185602	1.89639605436956e-10	5486	9034	0.913375329217361	0.999846095033901	160664798	162662483	ENSG00000072694.20	FCGR2B	protein_coding	161663143	1	-477541	11878	-477541	28	1	28	160664798	162662483	1997685	201093
ADFH_Jansen_30617256_1	Alzheimer's (Jansen, EUR)	PSD	Plasmablast_UT	Plasmablast_UT	B	Sorted cell	ENSG00000118217	ATF6	4203	2.83105031822331e-05	0.000833890177525434	0.032746869286015	0.964560354774658	0.00183057525861933	1:161185602	rs4575098	chr1.1		1	161185602	1:161958981	5.50862e-08	1:161185602	1.89639605436956e-10	5444	9005	0.990265120023723	0.999843695847119	160766482	162765257	ENSG00000118217.5	ATF6	protein_coding	161766320	1	-580718	192661	-580718	35	1	35	160766482	162765781	1999299	201097
ADFH_Jansen_30617256_1	Alzheimer's (Jansen, EUR)	PSD	Plasmablast_UT	Plasmablast_UT	B	Sorted cell	ENSG00000132185	FCRLA	4268	2.76632926756063e-05	0.000835054928704041	0.0319983471306279	0.965912117532344	0.00122681711564938	1:161185602	rs4575098	chr1.1		1	161185602	1:161706604	1.90088e-13	1:161185602	1.89639605436956e-10	5486	9022	0.995873531569016	0.999845872697089	160706974	162706908	ENSG00000132185.16	FCRLA	protein_coding	161707229	1	-521627	-625	-521627	31	0	31	160706974	162706908	1999934	201099
ADFH_Jansen_30617256_1	Alzheimer's (Jansen, EUR)	PSD	Plasmablast_UT	Plasmablast_UT	B	Sorted cell	ENSG00000143224	PPOX	4214	5.05559159022933e-05	0.000724977027915832	0.0584788760798714	0.838388376400802	0.102357214575508	1:161185602	rs4575098	chr1.1		1	161185602	1:161098450	3.76315e-10	1:161185602	1.89639605436956e-10	5240	8852	0.992682674569998	0.999826856034228	160166418	162165880	ENSG00000143224.17	PPOX	protein_coding	161166426	1	19176	-67976	19176	1	6	1	160166418	162165880	1999462	201100
ADFH_Jansen_30617256_1	Alzheimer's (Jansen, EUR)	PSD	Plasmablast_UT	Plasmablast_UT	B	Sorted cell	ENSG00000158864	NDUFS2	4245	1.77766548002102e-05	0.000144992312701798	0.0205625559141792	0.166088677352313	0.813185997766005	1:161185602	rs4575098	chr1.1		1	161185602	1:161196933	1.04709e-10	1:161185602	1.89639605436956e-10	5255	8862	0.966889637756505	0.999828526443554	160197174	162196955	ENSG00000158864.12	NDUFS2	protein_coding	161202367	1	-16765	-5434	-16765	1	1	1	160197174	162196955	1999781	201103
ADFH_Jansen_30617256_1	Alzheimer's (Jansen, EUR)	PSD	Plasmablast_UT	Plasmablast_UT	B	Sorted cell	ENSG00000162746	FCRLB	4240	1.67890974811621e-07	0.000863603237863973	0.000194200148975734	0.998933234405935	8.79431625055409e-06	1:161185602	rs4575098	chr1.1		1	161185602	1:161727282	1.1257e-11	1:161185602	1.89639605436956e-10	5475	9005	0.999972623684921	0.999845581914701	160722754	162720456	ENSG00000162746.14	FCRLB	protein_coding	161721544	1	-535942	5738	-535942	32	0	32	160722754	162720456	1997702	201105
ADFH_Jansen_30617256_1	Alzheimer's (Jansen, EUR)	PSD	Plasmablast_UT	Plasmablast_UT	B	Sorted cell	ENSG00000158869	FCER1G	4292	2.63070956217946e-15	0.000847521481021124	3.04298608297246e-12	0.980304683837296	0.0188477946786362	1:161216523	rs4379692	chr1.1		1	161216523	1:161215268	5.17209e-26	1:161185602	1.89639605436956e-10	5296	8909	0.999999999995159	0.999829373854784	160215472	162215060	ENSG00000158869.10	FCER1G	protein_coding	161215295	1	1228	-27	-29693	0	0	2	160215472	162215060	1999588	201104
ADFH_Jansen_30617256_1	Alzheimer's (Jansen, EUR)	PSD	Plasmablast_UT	Plasmablast_UT	B	Sorted cell	ENSG00000283696	AL592295.4	4426	9.09014987079576e-12	0.000863759142671762	1.05147207289368e-08	0.999123894223563	1.23361099537292e-05	1:161409702	rs6668174	chr1.1		1	161409702	1:161312076	7.71464e-16	1:161185602	1.89639605436956e-10	5418	9029	0.999999751168147	0.99983430918216	160399582	162399384	ENSG00000283696.1	AL592295.4	lncRNA	161399792	1	9910	-87716	-214190	2	5	13	160399582	162399384	1999802	201110
ADFH_Jansen_30617256_1	Alzheimer's (Jansen, EUR)	PSD	Plasmablast_UT	Plasmablast_UT	B	Sorted cell	ENSG00000244682	FCGR2C	4358	3.59064356963675e-07	0.000862342982140891	0.000415331063508665	0.997472803623427	0.0012491632665666	1:161587738	rs111828362	chr1.1		1	161587738	1:161587738	1.03468e-13	1:161185602	1.89639605436956e-10	5495	9037	0.999411639251595	0.999847723096014	160581356	162580592	ENSG00000244682.7	FCGR2C	protein_coding	161581340	1	6398	6398	-395738	0	0	25	160581356	162580829	1999473	201108
ADFH_Jansen_30617256_1	Alzheimer's (Jansen, EUR)	PSD	Plasmablast_UT	Plasmablast_UT	B	Sorted cell	ENSG00000117322	CR2	3593	2.15257181555743e-14	1.21094547646555e-12	0.0174313972268423	0.980612458685383	0.00195614408654402	1:207613483	rs2093760	chr1.2		1	207613483	1:207445246	2.25638e-14	1:207577223	6.8341641639685e-19	4560	8397	0.998217798233067	0.998958749884456	206454567	208453740	ENSG00000117322.17	CR2	protein_coding	207454328	1	159155	-9082	122895	2	0	1	206454567	208454012	1999445	201096
ADFH_Jansen_30617256_1	Alzheimer's (Jansen, EUR)	PSD	Plasmablast_UT	Plasmablast_UT	B	Sorted cell	ENSG00000203710	CR1	3572	3.61974647705495e-14	1.12056812596504e-12	0.0293124894816429	0.907302565673581	0.06338494484362	1:207613483	rs2093760	chr1.2		1	207613483	1:207488835	5.74432e-15	1:207577223	6.8341641639685e-19	4545	8398	0.996643503632227	0.998958749884458	206496625	208496061	ENSG00000203710.10	CR1	protein_coding	207496157	1	117326	-7322	81066	1	0	0	206496625	208496061	1999436	201106
ADFH_Jansen_30617256_1	Alzheimer's (Jansen, EUR)	PSD	Plasmablast_UT	Plasmablast_UT	B	Sorted cell	ENSG00000072163	LIMS2	4459	4.73314385505137e-42	2.32564407235519e-37	2.03515396362606e-05	0.999978848988043	7.99472324279305e-07	2:127133851	rs4663105	chr2.3		2	127133851	2:127637563	2.24575e-16	2:127133851	1.44578833930573e-44	5537	9687	0.999808340617029	1	126681900	128681733	ENSG00000072163.19	LIMS2	protein_coding	127675530	-1	541679	37967	541679	12	1	12	126681900	128681733	1999833	201111
ADFH_Jansen_30617256_1	Alzheimer's (Jansen, EUR)	PSD	Plasmablast_UT	Plasmablast_UT	B	Sorted cell	ENSG00000136717	BIN1	4057	1.04269516800677e-52	2.32569325898625e-37	4.48337356524249e-16	0.999999999820659	1.79346333715547e-10	2:127133851	rs4663105	chr2.3		2	127133851	2:127081898	3.83645e-35	2:127133851	1.44578833930573e-44	5101	9429	0.9999999999997	1	126108012	128107198	ENSG00000136717.14	BIN1	protein_coding	127107154	-1	-26697	25256	-26697	0	0	0	126108012	128107198	1999186	201113
ADFH_Jansen_30617256_1	Alzheimer's (Jansen, EUR)	PSD	Plasmablast_UT	Plasmablast_UT	B	Sorted cell	ENSG00000136731	UGGT1	4488	6.20828745576987e-38	1.67771361106519e-37	0.266943520202871	0.721358757719176	0.0116977220779567	2:127133851	rs4663105	chr2.3		2	127133851	2:128132706	8.89479e-13	2:127133851	1.44578833930573e-44	5545	9272	0.966969044191652	1	127091360	129090743	ENSG00000136731.12	UGGT1	protein_coding	128091200	1	-957349	41506	-957349	20	0	20	127091360	129090743	1999383	201114
ADFH_Jansen_30617256_1	Alzheimer's (Jansen, EUR)	PSD	Plasmablast_UT	Plasmablast_UT	B	Sorted cell	ENSG00000144231	POLR2D	4534	1.28125167577765e-38	2.19119613687842e-37	0.0550911720880521	0.942163528475205	0.00274529943674254	2:127133851	rs4663105	chr2.3		2	127133851	2:127832213	2.14099e-10	2:127133851	1.44578833930573e-44	5594	9562	0.959869496348785	1	126859182	128857834	ENSG00000144231.10	POLR2D	protein_coding	127858155	-1	724304	25942	724304	15	0	15	126858498	128857834	1999336	201115
ADFH_Jansen_30617256_1	Alzheimer's (Jansen, EUR)	PSD	Plasmablast_UT	Plasmablast_UT	B	Sorted cell	ENSG00000144233	AMMECR1L	4569	1.53634207698391e-41	2.32553029438581e-37	6.6059531744897e-05	0.999929920373204	4.02009504421652e-06	2:127133851	rs4663105	chr2.3		2	127133851	2:127870651	1.01836e-11	2:127133851	1.44578833930573e-44	5627	9537	0.999986023837529	1	126886852	128880711	ENSG00000144233.9	AMMECR1L	protein_coding	127885956	-1	752105	15305	752105	17	1	17	126886000	128880711	1994711	201116
ADFH_Jansen_30617256_1	Alzheimer's (Jansen, EUR)	PSD	Plasmablast_UT	Plasmablast_UT	B	Sorted cell	ENSG00000163166	IWS1	4471	1.45534040288181e-38	2.17441955182527e-37	0.0625766272915851	0.934950488717797	0.00247288399061922	2:127133851	rs4663105	chr2.3		2	127133851	2:127514382	3.78939e-08	2:127133851	1.44578833930573e-44	5567	9490	0.992764322743061	1	126528236	128526581	ENSG00000163166.14	IWS1	protein_coding	127526489	-1	392638	12107	392638	8	0	8	126528236	128526581	1998345	201117
ADFH_Jansen_30617256_1	Alzheimer's (Jansen, EUR)	PSD	Plasmablast_UT	Plasmablast_UT	B	Sorted cell	ENSG00000236682	MAP3K2-DT	4277	1.49564840981149e-41	2.32553829826653e-37	6.43097882218461e-05	0.999933365266659	2.32494512233649e-06	2:127133851	rs4663105	chr2.3		2	127133851	2:127393411	3.22715e-16	2:127133851	1.44578833930573e-44	5361	9552	0.999992518371157	1	126389682	128388130	ENSG00000236682.1	AC068282.1	lncRNA	127388217	1	-254366	5194	-254366	4	0	4	126389332	128388130	1998798	201119
ADFH_Jansen_30617256_1	Alzheimer's (Jansen, EUR)	PSD	Plasmablast_UT	Plasmablast_UT	B	Sorted cell	ENSG00000168918	INPP5D	4985	0.000449777285827156	0.00100880208588662	0.297008957065625	0.666088263821368	0.0354441997412931	2:233117202	rs10933431	chr2.4		2	233117202	2:233102620	1.81962e-10	2:233117202	7.62164579395305e-10	6235	9564	0.950533465677225	0.996627742390289	232063032	234059904	ENSG00000168918.13	INPP5D	protein_coding	233060342	1	56860	42278	56860	0	0	0	232062014	234059904	1997890	201118
ADFH_Jansen_30617256_1	Alzheimer's (Jansen, EUR)	PSD	Plasmablast_UT	Plasmablast_UT	B	Sorted cell	ENSG00000077044	DGKD	5310	2.73799227911043e-10	0.00151205917637633	1.80802976580435e-07	0.998486376982126	1.38276472138036e-06	2:233438014	rs2242102	chr2.4		2	233438014	2:233438014	1.3496e-20	2:233117202	7.62164579395305e-10	6617	9613	0.999998116903737	0.99665112509846	232355301	234354218	ENSG00000077044.10	DGKD	protein_coding	233354494	1	83520	83520	-237292	0	0	7	232355301	234354218	1998917	201112
ADFH_Jansen_30617256_1	Alzheimer's (Jansen, EUR)	PSD	Plasmablast_UT	Plasmablast_UT	B	Sorted cell	ENSG00000071127	WDR1	5977	1.40754329714291e-06	0.00174937062349417	0.000802513624467355	0.997407088390313	3.96198184278815e-05	4:11024404	rs6448453	chr4.1		4	11024404	4:10053730	1.02559e-12	4:11024404	1.9761845313318e-09	7815	11402	0.999489357971476	0.99957383360656	9121497	11116352	ENSG00000071127.16	WDR1	protein_coding	10116799	-1	-907605	63069	-907605	4	1	4	9117002	11116577	1999575	201120
ADFH_Jansen_30617256_1	Alzheimer's (Jansen, EUR)	PSD	Plasmablast_UT	Plasmablast_UT	B	Sorted cell	ENSG00000178163	ZNF518B	6481	0.000305140425425848	0.00162909402758326	0.155257138463964	0.828870247688057	0.0139383793949696	4:11036832	rs1001158	chr4.1		4	11036832	4:10477846	3.1067e-07	4:11024404	1.9761845313318e-09	7924	12777	0.964485963187083	0.999530570021993	9480025	11457053	ENSG00000178163.7	ZNF518B	protein_coding	10457426	-1	-579406	-20420	-566978	2	0	2	9480025	11457053	1977028	201121
ADFH_Jansen_30617256_1	Alzheimer's (Jansen, EUR)	PSD	Plasmablast_UT	Plasmablast_UT	B	Sorted cell	ENSG00000198087	CD2AP	4116	6.74454720150117e-10	9.85220678285128e-05	1.29436856440223e-06	0.187452092514276	0.812448090374877	6:47472829	rs9369695	chr6.3		6	47472829	6:47472829	7.15449e-17	6:47464901	1.99407379086499e-10	5020	9031	0.999997759027353	0.980994655347584	46478310	48477699	ENSG00000198087.7	CD2AP	protein_coding	47477789	1	-4960	-4960	-12888	0	0	0	46478310	48477699	1999389	201122
ADFH_Jansen_30617256_1	Alzheimer's (Jansen, EUR)	PSD	Plasmablast_UT	Plasmablast_UT	B	Sorted cell	ENSG00000130429	ARPC1B	2490	1.90749138787007e-22	7.08064303885939e-09	2.6939521789848e-14	0.999999992893656	2.56709827221834e-11	7:99387758	rs2404322	chr7.1		7	99387758	7:99381143	1.9023e-46	7:100374211	1.80481184778384e-15	3499	6898	0.99999999655713	0.999781953415193	98374745	100374211	ENSG00000130429.12	ARPC1B	protein_coding	99374730	1	13028	6413	999481	0	0	56	98374745	100374211	1999466	201131
ADFH_Jansen_30617256_1	Alzheimer's (Jansen, EUR)	PSD	Plasmablast_UT	Plasmablast_UT	B	Sorted cell	ENSG00000106246	PTCD1	2427	2.3140196918722e-43	6.45157907859138e-09	3.58674930388392e-35	0.999999993533649	1.47741846519813e-11	7:99442650	rs45492098	chr7.1		7	99442650	7:99518407	1.00461e-51	7:100374211	1.80481184778384e-15	3391	6872	0.999999999999993	0.999801321327417	98466343	100458597	ENSG00000106246.17	PTCD1	protein_coding	99438798	-1	-3852	-79609	-935413	1	7	53	98466343	100466048	1999705	201127
ADFH_Jansen_30617256_1	Alzheimer's (Jansen, EUR)	PSD	Plasmablast_UT	Plasmablast_UT	B	Sorted cell	ENSG00000160917	CPSF4	2459	5.77239783702917e-22	6.45160354184683e-09	8.94722957210915e-14	0.999999993535489	1.2814774940233e-11	7:99442650	rs45492098	chr7.1		7	99442650	7:99533252	1.82067e-24	7:100374211	1.80481184778384e-15	3429	6886	0.999999993385106	0.999801320587734	98440520	100437500	ENSG00000160917.14	CPSF4	protein_coding	99438943	1	3707	94309	935268	0	6	52	98439557	100437500	1997943	201134
ADFH_Jansen_30617256_1	Alzheimer's (Jansen, EUR)	PSD	Plasmablast_UT	Plasmablast_UT	B	Sorted cell	ENSG00000146833	TRIM4	2183	7.10357180525794e-23	6.40174843769536e-09	1.10962994344065e-14	0.999999993183344	4.14895627784972e-10	7:99889448	rs2572011	chr7.1		7	99889448	7:99886672	5.31953e-27	7:100374211	1.80481184778384e-15	3088	6796	0.982141086815364	0.999802827319231	98924423	100919567	ENSG00000146833.15	TRIM4	protein_coding	99919530	-1	30082	32858	-454681	0	0	34	98921607	100919567	1997960	201133
ADFH_Jansen_30617256_1	Alzheimer's (Jansen, EUR)	PSD	Plasmablast_UT	Plasmablast_UT	B	Sorted cell	ENSG00000066923	STAG3	2509	3.52227995647669e-13	6.4011971870573e-09	5.50205926835728e-05	0.99991382151166	3.1151494105132e-05	7:100374211	rs1859788	chr7.1		7	100374211	7:100220478	2.88973e-13	7:100374211	1.80481184778384e-15	3448	7377	0.99998260711463	0.999802827156695	99177830	101176248	ENSG00000066923.17	STAG3	protein_coding	100177918	1	196293	42560	196293	8	1	8	99177830	101176370	1998540	201123
ADFH_Jansen_30617256_1	Alzheimer's (Jansen, EUR)	PSD	Plasmablast_UT	Plasmablast_UT	B	Sorted cell	ENSG00000087077	TRIP6	3580	4.37780520894842e-12	6.39724309078187e-09	0.000683845237274845	0.999296185126783	1.99632343205136e-05	7:100374211	rs1859788	chr7.1		7	100374211	7:100919567	3.88039e-12	7:100374211	1.80481184778384e-15	4685	8973	0.999892079565079	0.999802827038195	99868935	101867008	ENSG00000087077.13	TRIP6	protein_coding	100867387	1	-493176	52180	-493176	30	3	30	99868935	101867008	1998073	201124
ADFH_Jansen_30617256_1	Alzheimer's (Jansen, EUR)	PSD	Plasmablast_UT	Plasmablast_UT	B	Sorted cell	ENSG00000106244	PDAP1	2456	3.5954742496952e-10	6.25444623077189e-09	0.0542596083632151	0.943860051009219	0.00188033401357382	7:100374211	rs1859788	chr7.1		7	100374211	7:99368035	1.445e-08	7:100374211	1.80481184778384e-15	3453	6873	0.99368353479112	0.999795937971781	98409039	100408097	ENSG00000106244.12	PDAP1	protein_coding	99408597	-1	-965614	40562	-965614	55	1	55	98409039	100408097	1999058	201125
ADFH_Jansen_30617256_1	Alzheimer's (Jansen, EUR)	PSD	Plasmablast_UT	Plasmablast_UT	B	Sorted cell	ENSG00000106245	BUD31	2457	5.02170576621648e-11	6.57373189329809e-09	0.00757829897442062	0.992046733230615	0.000374961171016615	7:100374211	rs1859788	chr7.1		7	100374211	7:99383036	1.33122e-11	7:100374211	1.80481184778384e-15	3454	6874	0.998500799830003	0.999795937971779	98408749	100408097	ENSG00000106245.10	BUD31	protein_coding	99408969	1	965242	-25933	965242	54	1	54	98408749	100408097	1999348	201126
ADFH_Jansen_30617256_1	Alzheimer's (Jansen, EUR)	PSD	Plasmablast_UT	Plasmablast_UT	B	Sorted cell	ENSG00000106290	TAF6	2435	2.52722460879627e-15	6.40174549743313e-09	3.94770993621662e-07	0.999999533800727	6.50265316853858e-08	7:100374211	rs1859788	chr7.1		7	100374211	7:100037746	2.67664e-18	7:100374211	1.80481184778384e-15	3370	7335	0.999999956381765	0.999802827158389	99120062	101119358	ENSG00000106290.14	TAF6	protein_coding	100119358	-1	-254853	81612	-254853	19	8	19	99120062	101119358	1999296	201128
ADFH_Jansen_30617256_1	Alzheimer's (Jansen, EUR)	PSD	Plasmablast_UT	Plasmablast_UT	B	Sorted cell	ENSG00000106397	PLOD3	3822	2.41738985028921e-09	3.89528990159146e-09	0.377582547858225	0.608394084906344	0.0140233609227535	7:100374211	rs1859788	chr7.1		7	100374211	7:101234175	2.0723e-08	7:100374211	1.80481184778384e-15	4942	9309	0.941420834698882	0.99980470156675	100218814	102217839	ENSG00000106397.11	PLOD3	protein_coding	101217581	-1	843370	-16594	843370	44	1	44	100218814	102217839	1999025	201129
ADFH_Jansen_30617256_1	Alzheimer's (Jansen, EUR)	PSD	Plasmablast_UT	Plasmablast_UT	B	Sorted cell	ENSG00000121716	PILRB	2608	4.45446754443551e-09	1.77562823233837e-09	0.695820455543118	0.277312400549066	0.0268671376777205	7:100374211	rs1859788	chr7.1		7	100374211	7:100408870	2.44404e-09	7:100374211	1.80481184778384e-15	3605	7640	0.904855306141855	0.999802827091661	99352727	101352142	ENSG00000121716.20	PILRB	protein_coding	100358117	1	16094	50753	16094	1	2	1	99352727	101352142	1999415	201130
ADFH_Jansen_30617256_1	Alzheimer's (Jansen, EUR)	PSD	Plasmablast_UT	Plasmablast_UT	B	Sorted cell	ENSG00000146830	GIGYF1	3390	9.09742868365376e-10	5.44876985862958e-09	0.14210849911813	0.85112422490398	0.0067672696193772	7:100374211	rs1859788	chr7.1		7	100374211	7:100696016	5.27383e-08	7:100374211	1.80481184778384e-15	4476	8651	0.910839398247066	0.999802826955032	99689566	101687677	ENSG00000146830.9	GIGYF1	protein_coding	100694250	-1	320039	-1766	320039	23	0	23	99689552	101688921	1999369	201132
ADFH_Jansen_30617256_1	Alzheimer's (Jansen, EUR)	PSD	Plasmablast_UT	Plasmablast_UT	B	Sorted cell	ENSG00000168090	COPS6	2377	4.59655287712222e-09	1.44899675666575e-09	0.718015225160058	0.226232401297675	0.055752367496719	7:100374211	rs1859788	chr7.1		7	100374211	7:100048465	8.05979e-17	7:100374211	1.80481184778384e-15	3300	7232	0.91271036809103	0.999802827180675	99088954	101088548	ENSG00000168090.9	COPS6	protein_coding	100088969	1	285242	-40504	285242	25	2	25	99088954	101088644	1999690	201135
ADFH_Jansen_30617256_1	Alzheimer's (Jansen, EUR)	PSD	Plasmablast_UT	Plasmablast_UT	B	Sorted cell	ENSG00000188186	LAMTOR4	2469	8.71224486280498e-10	3.23469624836451e-09	0.136091645717822	0.504564557743319	0.359343792432938	7:100374211	rs1859788	chr7.1		7	100374211	7:100149507	2.58991e-10	7:100374211	1.80481184778384e-15	3405	7380	0.976026168076175	0.999802827152356	99149009	101148696	ENSG00000188186.10	LAMTOR4	protein_coding	100148918	1	225293	589	225293	12	0	12	99149009	101148696	1999687	201136
ADFH_Jansen_30617256_1	Alzheimer's (Jansen, EUR)	PSD	Plasmablast_UT	Plasmablast_UT	B	Sorted cell	ENSG00000197037	ZSCAN25	2301	1.28191673222533e-12	6.40040051352806e-09	0.000200244780970235	0.999789409269563	1.03395477845702e-05	7:100374211	rs1859788	chr7.1		7	100374211	7:99717104	7.18298e-11	7:100374211	1.80481184778384e-15	3249	6809	0.958490621322527	0.999802831443065	98617412	100616864	ENSG00000197037.10	ZSCAN25	protein_coding	99616946	1	757265	100158	757265	41	1	41	98617412	100616919	1999507	201137
ADFH_Jansen_30617256_1	Alzheimer's (Jansen, EUR)	PSD	Plasmablast_UT	Plasmablast_UT	B	Sorted cell	ENSG00000221838	AP4M1	2387	4.8414244979358e-12	6.39665921382891e-09	0.000756265965805406	0.999204941598822	3.87860338722132e-05	7:100374211	rs1859788	chr7.1		7	100374211	7:100107173	1.46785e-12	7:100374211	1.80481184778384e-15	3314	7272	0.999897113424675	0.999802827160285	99101800	101100618	ENSG00000221838.9	AP4M1	protein_coding	100101643	1	272568	5530	272568	20	0	20	99101800	101100933	1999133	201138
ADFH_Jansen_30617256_1	Alzheimer's (Jansen, EUR)	PSD	Plasmablast_UT	Plasmablast_UT	B	Sorted cell	ENSG00000232445	EMSLR	3939	1.99398586770971e-09	4.35238994457313e-09	0.311349459661625	0.679582597222938	0.00906793676906001	7:100374211	rs1859788	chr7.1		7	100374211	7:101291266	2.56754e-08	7:100374211	1.80481184778384e-15	5070	9403	0.953704659196556	0.999999949678546	100308677	102308137	ENSG00000232445.1	AC006329.1	lncRNA	101308258	1	-934047	-16992	-934047	48	0	48	100308677	102308137	1999460	201139
ADFH_Jansen_30617256_1	Alzheimer's (Jansen, EUR)	PSD	Plasmablast_UT	Plasmablast_UT	B	Sorted cell	ENSG00000242294	STAG3L5P	2543	3.75001582581117e-09	2.42777914866671e-09	0.585779937595554	0.379166777835338	0.0350532783913121	7:100374211	rs1859788	chr7.1		7	100374211	7:100379959	5.95615e-11	7:100374211	1.80481184778384e-15	3534	7550	0.914987011993525	0.999802827113961	99336295	101336074	ENSG00000242294.6	STAG3L5P	transcribed_unprocessed_pseudogene	100338197	1	36014	41762	36014	2	2	2	99336295	101336074	1999779	201140
ADFH_Jansen_30617256_1	Alzheimer's (Jansen, EUR)	PSD	Plasmablast_UT	Plasmablast_UT	B	Sorted cell	ENSG00000228451	SDAD1P1	5162	1.8681166919332e-15	1.63311638005767e-05	1.14387815741633e-10	0.999983653956351	1.47654604162267e-08	8:26365942	rs3808566	chr8.1		8	26365942	8:26365942	1.21178e-18	8:27337604	8.49342882636371e-12	6219	10906	0.999999986630962	0.99998113327076	25382983	27381741	ENSG00000228451.3	SDAD1P1	transcribed_processed_pseudogene	26381519	-1	15577	15577	-956085	0	0	8	25382983	27382015	1999032	201148
ADFH_Jansen_30617256_1	Alzheimer's (Jansen, EUR)	PSD	Plasmablast_UT	Plasmablast_UT	B	Sorted cell	ENSG00000104290	FZD3	4051	1.67087245982929e-19	3.60797895400422e-13	4.63104603349674e-07	0.999999522711278	1.41837551629176e-08	8:27607412	rs4236673	chr8.2		8	27607412	8:28569540	2.87045e-15	8:27607412	1.48012006084385e-19	5428	7728	0.999999778496495	0.999999999991872	27494221	29494049	ENSG00000104290.10	FZD3	protein_coding	28494212	1	-886800	75328	-886800	12	0	12	27494221	29494049	1999828	201141
ADFH_Jansen_30617256_1	Alzheimer's (Jansen, EUR)	PSD	Plasmablast_UT	Plasmablast_UT	B	Sorted cell	ENSG00000120899	PTK2B	5297	6.91913777975931e-23	3.86919838203747e-13	1.78826131247886e-10	0.999999999586812	2.33973443599866e-10	8:27607412	rs4236673	chr8.1		8	27607412	8:27340586	5.52363e-27	8:27607412	1.48012006084385e-19	6573	10723	0.999938637888066	0.999999999926966	26311595	28311442	ENSG00000120899.17	PTK2B	protein_coding	27325552	1	281860	15034	281860	4	0	4	26311595	28311442	1999847	201142
ADFH_Jansen_30617256_1	Alzheimer's (Jansen, EUR)	PSD	Plasmablast_UT	Plasmablast_UT	B	Sorted cell	ENSG00000120899	PTK2B	5297	6.91913777975931e-23	3.86919838203747e-13	1.78826131247886e-10	0.999999999586812	2.33973443599866e-10	8:27607412	rs4236673	chr8.2		8	27607412	8:27340586	5.52363e-27	8:27607412	1.48012006084385e-19	6573	10723	0.999938637888066	0.999999999926966	26311595	28311442	ENSG00000120899.17	PTK2B	protein_coding	27325552	1	281860	15034	281860	4	0	4	26311595	28311442	1999847	201142
ADFH_Jansen_30617256_1	Alzheimer's (Jansen, EUR)	PSD	Plasmablast_UT	Plasmablast_UT	B	Sorted cell	ENSG00000120915	EPHX2	5196	1.60940658813015e-16	3.7369318505592e-13	0.000430484971410261	0.999556589716949	1.29253112685812e-05	8:27607412	rs4236673	chr8.1		8	27607412	8:27531940	1.45154e-10	8:27607412	1.48012006084385e-19	6530	10361	0.999939916412939	0.999999999926977	26491362	28490107	ENSG00000120915.13	EPHX2	protein_coding	27491143	1	116269	40797	116269	2	1	2	26491362	28490571	1999209	201143
ADFH_Jansen_30617256_1	Alzheimer's (Jansen, EUR)	PSD	Plasmablast_UT	Plasmablast_UT	B	Sorted cell	ENSG00000120915	EPHX2	5196	1.60940658813015e-16	3.7369318505592e-13	0.000430484971410261	0.999556589716949	1.29253112685812e-05	8:27607412	rs4236673	chr8.2		8	27607412	8:27531940	1.45154e-10	8:27607412	1.48012006084385e-19	6530	10361	0.999939916412939	0.999999999926977	26491362	28490107	ENSG00000120915.13	EPHX2	protein_coding	27491143	1	116269	40797	116269	2	1	2	26491362	28490571	1999209	201143
ADFH_Jansen_30617256_1	Alzheimer's (Jansen, EUR)	PSD	Plasmablast_UT	Plasmablast_UT	B	Sorted cell	ENSG00000134014	ELP3	4150	6.93259924162193e-25	3.60798058898307e-13	1.9214624554174e-12	0.999999999997662	5.33650258577946e-14	8:27607412	rs4236673	chr8.1		8	27607412	8:28112152	4.86569e-23	8:27607412	1.48012006084385e-19	5504	8080	0.99999999998637	0.999999999927015	27090016	29089478	ENSG00000134014.16	ELP3	protein_coding	28093139	1	-485727	19013	-485727	6	0	6	27090016	29089478	1999462	201144
ADFH_Jansen_30617256_1	Alzheimer's (Jansen, EUR)	PSD	Plasmablast_UT	Plasmablast_UT	B	Sorted cell	ENSG00000134014	ELP3	4150	6.93259924162193e-25	3.60798058898307e-13	1.9214624554174e-12	0.999999999997662	5.33650258577946e-14	8:27607412	rs4236673	chr8.2		8	27607412	8:28112152	4.86569e-23	8:27607412	1.48012006084385e-19	5504	8080	0.99999999998637	0.999999999927015	27090016	29089478	ENSG00000134014.16	ELP3	protein_coding	28093139	1	-485727	19013	-485727	6	0	6	27090016	29089478	1999462	201144
ADFH_Jansen_30617256_1	Alzheimer's (Jansen, EUR)	PSD	Plasmablast_UT	Plasmablast_UT	B	Sorted cell	ENSG00000147419	CCDC25	4981	2.92201167379693e-14	3.23038872852285e-13	0.080987455495532	0.895297944436091	0.0237146000680264	8:27607412	rs4236673	chr8.1		8	27607412	8:27759873	4.02767e-09	8:27607412	1.48012006084385e-19	6364	9556	0.986629542545738	0.999999999927011	26773220	28772253	ENSG00000147419.17	CCDC25	protein_coding	27772640	-1	165228	12767	165228	1	0	1	26773220	28772253	1999033	201145
ADFH_Jansen_30617256_1	Alzheimer's (Jansen, EUR)	PSD	Plasmablast_UT	Plasmablast_UT	B	Sorted cell	ENSG00000147419	CCDC25	4981	2.92201167379693e-14	3.23038872852285e-13	0.080987455495532	0.895297944436091	0.0237146000680264	8:27607412	rs4236673	chr8.2		8	27607412	8:27759873	4.02767e-09	8:27607412	1.48012006084385e-19	6364	9556	0.986629542545738	0.999999999927011	26773220	28772253	ENSG00000147419.17	CCDC25	protein_coding	27772640	-1	165228	12767	165228	1	0	1	26773220	28772253	1999033	201145
ADFH_Jansen_30617256_1	Alzheimer's (Jansen, EUR)	PSD	Plasmablast_UT	Plasmablast_UT	B	Sorted cell	ENSG00000168081	PNOC	4060	1.68410016345005e-13	1.86535328746709e-13	0.466770849208141	0.516975064750723	0.0162540860407827	8:27607412	rs4236673	chr8.1		8	27607412	8:28338281	8.81472e-09	8:27607412	1.48012006084385e-19	5417	7904	0.920182877717824	0.999999999927028	27317344	29316960	ENSG00000168081.8	PNOC	protein_coding	28317268	1	-709856	21013	-709856	8	0	8	27317344	29316960	1999616	201146
ADFH_Jansen_30617256_1	Alzheimer's (Jansen, EUR)	PSD	Plasmablast_UT	Plasmablast_UT	B	Sorted cell	ENSG00000168081	PNOC	4060	1.68410016345005e-13	1.86535328746709e-13	0.466770849208141	0.516975064750723	0.0162540860407827	8:27607412	rs4236673	chr8.2		8	27607412	8:28338281	8.81472e-09	8:27607412	1.48012006084385e-19	5417	7904	0.920182877717824	0.999999999927028	27317344	29316960	ENSG00000168081.8	PNOC	protein_coding	28317268	1	-709856	21013	-709856	8	0	8	27317344	29316960	1999616	201146
ADFH_Jansen_30617256_1	Alzheimer's (Jansen, EUR)	PSD	Plasmablast_UT	Plasmablast_UT	B	Sorted cell	ENSG00000171320	ESCO2	4979	1.76193565507768e-13	1.77014191468228e-13	0.488343995101751	0.490576310145293	0.0210796947526018	8:27607412	rs4236673	chr8.1		8	27607412	8:27735698	5.09104e-08	8:27607412	1.48012006084385e-19	6362	9553	0.90454635679845	0.999999999927011	26773220	28771643	ENSG00000171320.14	ESCO2	protein_coding	27774554	1	-167142	-38856	-167142	2	1	2	26773220	28771643	1998423	201147
ADFH_Jansen_30617256_1	Alzheimer's (Jansen, EUR)	PSD	Plasmablast_UT	Plasmablast_UT	B	Sorted cell	ENSG00000171320	ESCO2	4979	1.76193565507768e-13	1.77014191468228e-13	0.488343995101751	0.490576310145293	0.0210796947526018	8:27607412	rs4236673	chr8.2		8	27607412	8:27735698	5.09104e-08	8:27607412	1.48012006084385e-19	6362	9553	0.90454635679845	0.999999999927011	26773220	28771643	ENSG00000171320.14	ESCO2	protein_coding	27774554	1	-167142	-38856	-167142	2	1	2	26773220	28771643	1998423	201147
ADFH_Jansen_30617256_1	Alzheimer's (Jansen, EUR)	PSD	Plasmablast_UT	Plasmablast_UT	B	Sorted cell	ENSG00000110108	TMEM109	3426	1.63949980044065e-10	1.24291365655529e-09	0.115965674605535	0.879132240376649	0.00490208361095373	11:60190907	rs2081545	chr11.1		11	60190907	11:60868238	2.24079e-07	11:60190907	1.10698552534612e-15	4401	8229	0.988039025752016	0.999966444115699	59921162	61913398	ENSG00000110108.9	TMEM109	protein_coding	60914158	1	-723251	-45920	-723251	18	3	18	59914434	61913398	1998964	201156
ADFH_Jansen_30617256_1	Alzheimer's (Jansen, EUR)	PSD	Plasmablast_UT	Plasmablast_UT	B	Sorted cell	ENSG00000110446	SLC15A3	3499	1.0079510951404e-17	1.41378023415059e-09	7.12947501952369e-09	0.99999999117648	2.80266446015416e-10	11:60190907	rs2081545	chr11.1		11	60190907	11:60936305	6.98424e-18	11:60190907	1.10698552534612e-15	4466	8354	0.999999998844471	0.999966444179163	59952549	61951915	ENSG00000110446.10	SLC15A3	protein_coding	60952176	-1	761269	15871	761269	21	0	21	59952549	61952430	1999881	201157
ADFH_Jansen_30617256_1	Alzheimer's (Jansen, EUR)	PSD	Plasmablast_UT	Plasmablast_UT	B	Sorted cell	ENSG00000156738	MS4A1	3510	2.2808484667102e-10	1.1761202602864e-09	0.161329773290866	0.831883932769487	0.00678629253544205	11:60190907	rs2081545	chr11.1		11	60190907	11:60499769	1.09128e-08	11:60190907	1.10698552534612e-15	4530	8298	0.982104490941435	0.999966443068296	59455853	61455641	ENSG00000156738.17	MS4A1	protein_coding	60455847	1	-264940	43922	-264940	6	1	6	59455853	61455641	1999788	201159
ADFH_Jansen_30617256_1	Alzheimer's (Jansen, EUR)	PSD	Plasmablast_UT	Plasmablast_UT	B	Sorted cell	ENSG00000171202	TMEM126A	3832	1.20871779835236e-46	2.65199306536482e-12	4.55777133860217e-35	0.999999999997343	1.90025631794595e-15	11:85624885	rs956202	chr11.2		11	85624885	11:85624885	7.69209e-58	11:86065502	1.4818921207233e-18	4836	9592	0.99999244230631	0.999999999769356	84648118	86647811	ENSG00000171202.6	TMEM126A	protein_coding	85647967	1	-23082	-23082	417535	2	2	5	84648118	86647811	1999693	201160
ADFH_Jansen_30617256_1	Alzheimer's (Jansen, EUR)	PSD	Plasmablast_UT	Plasmablast_UT	B	Sorted cell	ENSG00000171202	TMEM126A	3832	1.20871779835236e-46	2.65199306536482e-12	4.55777133860217e-35	0.999999999997343	1.90025631794595e-15	11:85624885	rs956202	chr11.3		11	85624885	11:85624885	7.69209e-58	11:86065502	1.4818921207233e-18	4836	9592	0.99999244230631	0.999999999769356	84648118	86647811	ENSG00000171202.6	TMEM126A	protein_coding	85647967	1	-23082	-23082	417535	2	2	5	84648118	86647811	1999693	201160
ADFH_Jansen_30617256_1	Alzheimer's (Jansen, EUR)	PSD	Plasmablast_UT	Plasmablast_UT	B	Sorted cell	ENSG00000149196	HIKESHI	4888	1.76784627092468e-13	2.6058188669357e-12	0.0633720356061956	0.934103831946156	0.00252413244486474	11:86065502	rs867611	chr11.2		11	86065502	11:86302319	8.7867e-10	11:86065502	1.4818921207233e-18	5808	10518	0.993656272778959	0.999999999769427	85302224	87302210	ENSG00000149196.15	HIKESHI	protein_coding	86302240	1	-236738	79	-236738	6	0	6	85302224	87302210	1999986	201158
ADFH_Jansen_30617256_1	Alzheimer's (Jansen, EUR)	PSD	Plasmablast_UT	Plasmablast_UT	B	Sorted cell	ENSG00000149196	HIKESHI	4888	1.76784627092468e-13	2.6058188669357e-12	0.0633720356061956	0.934103831946156	0.00252413244486474	11:86065502	rs867611	chr11.3		11	86065502	11:86302319	8.7867e-10	11:86065502	1.4818921207233e-18	5808	10518	0.993656272778959	0.999999999769427	85302224	87302210	ENSG00000149196.15	HIKESHI	protein_coding	86302240	1	-236738	79	-236738	6	0	6	85302224	87302210	1999986	201158
ADFH_Jansen_30617256_1	Alzheimer's (Jansen, EUR)	PSD	Plasmablast_UT	Plasmablast_UT	B	Sorted cell	ENSG00000074266	EED	4695	2.28079203728433e-30	2.72412727674251e-12	8.37256047744392e-19	0.999999999997272	1.62610791075912e-15	11:86300214	rs3758881	chr11.2		11	86300214	11:86267968	1.73004e-36	11:86065502	1.4818921207233e-18	5630	10271	0.999999996074212	0.99999999976943	85246861	87241961	ENSG00000074266.19	EED	protein_coding	86244753	1	55461	23215	-179251	3	1	2	85245629	87243168	1997539	201154
ADFH_Jansen_30617256_1	Alzheimer's (Jansen, EUR)	PSD	Plasmablast_UT	Plasmablast_UT	B	Sorted cell	ENSG00000074266	EED	4695	2.28079203728433e-30	2.72412727674251e-12	8.37256047744392e-19	0.999999999997272	1.62610791075912e-15	11:86300214	rs3758881	chr11.3		11	86300214	11:86267968	1.73004e-36	11:86065502	1.4818921207233e-18	5630	10271	0.999999996074212	0.99999999976943	85246861	87241961	ENSG00000074266.19	EED	protein_coding	86244753	1	55461	23215	-179251	3	1	2	85245629	87243168	1997539	201154
ADFH_Jansen_30617256_1	Alzheimer's (Jansen, EUR)	PSD	Plasmablast_UT	Plasmablast_UT	B	Sorted cell	ENSG00000109929	SC5D	3539	9.89319550413218e-26	2.73107653896224e-05	3.62235356848949e-21	0.999972641969992	4.72646166570344e-08	11:121310498	rs141633273	chr11.4		11	121310498	11:121282847	1.66228e-42	11:121564878	8.11527599825538e-12	4646	7017	0.999996923946672	0.999638901513771	120292475	122292435	ENSG00000109929.9	SC5D	protein_coding	121292771	1	17727	-9924	272107	0	0	4	120292475	122292435	1999960	201155
ADFH_Jansen_30617256_1	Alzheimer's (Jansen, EUR)	PSD	Plasmablast_UT	Plasmablast_UT	B	Sorted cell	ENSG00000140092	FBLN5	4035	3.48374005816683e-50	0.000284373297487532	1.22471021238269e-46	0.999715465662473	1.61040036778353e-07	14:91873506	rs2267989	chr14.1		14	91873506	14:91873506	1.57289e-65	14:92472511	1.32256769113635e-10	4862	9067	0.999999999999998	0.999867848271435	90948000	92885417	ENSG00000140092.14	FBLN5	protein_coding	91947694	-1	74188	74188	-524817	0	0	6	90948000	92885484	1937484	201164
ADFH_Jansen_30617256_1	Alzheimer's (Jansen, EUR)	PSD	Plasmablast_UT	Plasmablast_UT	B	Sorted cell	ENSG00000100815	TRIP11	3884	2.21814074200545e-05	0.000261106094678969	0.0779788150461387	0.91791173298394	0.00382616446782249	14:92472511	rs12590654	chr14.1		14	92472511	14:92096224	3.03875e-08	14:92472511	1.32256769113635e-10	4670	8717	0.990467775368018	0.999869050224035	91040936	92885417	ENSG00000100815.12	TRIP11	protein_coding	92040059	-1	-432452	-56165	-432452	5	0	5	91040936	92885484	1844548	201163
ADFH_Jansen_30617256_1	Alzheimer's (Jansen, EUR)	PSD	Plasmablast_UT	Plasmablast_UT	B	Sorted cell	ENSG00000165929	TC2N	4099	0.000148990474102933	0.000130450380046221	0.523776588821003	0.458564056522281	0.0173799138025673	14:92472511	rs12590654	chr14.1		14	92472511	14:91874557	2.08478e-07	14:92472511	1.32256769113635e-10	4952	9251	0.933344064342782	0.999867600020431	90867799	92867338	ENSG00000165929.12	TC2N	protein_coding	91867536	-1	-604975	-7021	-604975	7	0	7	90867799	92867522	1999723	201165
ADFH_Jansen_30617256_1	Alzheimer's (Jansen, EUR)	PSD	Plasmablast_UT	Plasmablast_UT	B	Sorted cell	ENSG00000165934	CPSF2	3790	4.97288642326384e-10	0.000284372823662657	1.74821982965063e-06	0.999713580262963	2.98196255198791e-07	14:92472511	rs12590654	chr14.1		14	92472511	14:92122573	4.6616e-21	14:92472511	1.32256769113635e-10	4545	8379	0.999999858301725	0.999870331946727	91122889	92885417	ENSG00000165934.12	CPSF2	protein_coding	92121969	1	350542	604	350542	2	0	2	91122889	92885484	1762595	201166
ADFH_Jansen_30617256_1	Alzheimer's (Jansen, EUR)	PSD	Plasmablast_UT	Plasmablast_UT	B	Sorted cell	ENSG00000183648	NDUFB1	3790	0.000152119298777627	0.000120840086873685	0.534775886598781	0.424733280288772	0.0402178737267963	14:92472511	rs12590654	chr14.1		14	92472511	14:92114038	9.19841e-13	14:92472511	1.32256769113635e-10	4545	8379	0.946460783771544	0.999870331946727	91122889	92885417	ENSG00000183648.9	NDUFB1	protein_coding	92121706	-1	-350805	7668	-350805	3	0	3	91122889	92885484	1762595	201167
ADFH_Jansen_30617256_1	Alzheimer's (Jansen, EUR)	PSD	Plasmablast_UT	Plasmablast_UT	B	Sorted cell	ENSG00000100600	LGMN	3054	4.33360580369681e-24	0.000284374018585924	1.52347503510699e-20	0.999714178721	1.44726041104396e-06	14:92793657	rs4904986	chr14.1		14	92793657	14:92784067	1.02427e-41	14:92472511	1.32256769113635e-10	3657	5209	0.983592502003695	0.999951041278303	91854061	92885417	ENSG00000100600.14	LGMN	protein_coding	92748627	-1	-45030	-35440	276116	0	0	1	91854061	92885484	1031423	201162
ADFH_Jansen_30617256_1	Alzheimer's (Jansen, EUR)	PSD	Plasmablast_UT	Plasmablast_UT	B	Sorted cell	ENSG00000157483	MYO1E	4494	0.000192253280850738	0.00103243989865099	0.151979581489713	0.816100409134665	0.0306953161961202	15:58730416	rs442495	chr15.1		15	58730416	15:59337446	6.97208e-08	15:58730416	1.2212387444329e-09	5585	9051	0.97497535788349	0.99972762670143	58373093	60372644	ENSG00000157483.8	MYO1E	protein_coding	59372871	-1	642455	35425	642455	18	1	18	58373093	60372644	1999551	201168
ADFH_Jansen_30617256_1	Alzheimer's (Jansen, EUR)	PSD	Plasmablast_UT	Plasmablast_UT	B	Sorted cell	ENSG00000141503	MINK1	4916	2.72473912595526e-08	0.000646478933481846	4.21180494541104e-05	0.999304156011879	7.21975779421663e-06	17:4897009	rs2302316	chr17.2		17	4897009	17:4897009	1.04662e-14	17:5235685	7.90535677713815e-10	6104	10770	0.99914761083132	0.992249862800292	3833648	5832958	ENSG00000141503.15	MINK1	protein_coding	4833340	1	63669	63669	402345	0	0	25	3833648	5832958	1999310	201189
ADFH_Jansen_30617256_1	Alzheimer's (Jansen, EUR)	PSD	Plasmablast_UT	Plasmablast_UT	B	Sorted cell	ENSG00000108509	CAMTA2	5139	1.73104907074563e-14	0.000659346771090559	2.623667691336e-11	0.999340139058837	5.14143820363899e-07	17:4975665	rs238228	chr17.2		17	4975665	17:4966068	1.71615e-22	17:5235685	7.90535677713815e-10	6266	10984	0.999999999996457	0.992248801980257	3989197	5986961	ENSG00000108509.20	CAMTA2	protein_coding	4987675	-1	12010	21607	-248010	1	4	13	3989101	5987026	1997925	201180
ADFH_Jansen_30617256_1	Alzheimer's (Jansen, EUR)	PSD	Plasmablast_UT	Plasmablast_UT	B	Sorted cell	ENSG00000234327	ZNF232-AS1	5145	1.86196626262736e-19	0.00050846787234062	2.85826230581222e-16	0.780133036455535	0.219358495672125	17:5110917	rs73976310	chr17.2		17	5110917	17:5111073	3.18761e-33	17:5235685	7.90535677713815e-10	6328	10845	0.965859678280528	0.992253099468581	4111920	6111453	ENSG00000234327.7	AC012146.1	lncRNA	5097099	1	13818	13974	138586	0	0	5	4111920	6111453	1999533	201198
ADFH_Jansen_30617256_1	Alzheimer's (Jansen, EUR)	PSD	Plasmablast_UT	Plasmablast_UT	B	Sorted cell	ENSG00000091640	SPAG7	5136	0.00015020112679853	0.000489526658895348	0.226744385162241	0.738930850251308	0.0336850368007579	17:5213084	rs77972827	chr17.2		17	5213084	17:4962633	1.48303e-12	17:5235685	7.90535677713815e-10	6267	11028	0.967139682740738	0.992248919675192	3968029	5967844	ENSG00000091640.7	SPAG7	protein_coding	4967817	-1	-245267	5184	-267868	16	0	17	3967942	5967844	1999902	201177
ADFH_Jansen_30617256_1	Alzheimer's (Jansen, EUR)	PSD	Plasmablast_UT	Plasmablast_UT	B	Sorted cell	ENSG00000091592	NLRP1	5636	1.98356820092807e-07	0.000654217422603989	0.000302901877268238	0.999026297123228	1.63852200798984e-05	17:5235685	rs113260531	chr17.2		17	5235685	17:5599731	3.5279e-18	17:5235685	7.90535677713815e-10	6773	10902	0.988906694592947	0.992253120357999	4619516	6619421	ENSG00000091592.15	NLRP1	protein_coding	5584509	-1	348824	-15222	348824	13	0	13	4619516	6619421	1999905	201176
ADFH_Jansen_30617256_1	Alzheimer's (Jansen, EUR)	PSD	Plasmablast_UT	Plasmablast_UT	B	Sorted cell	ENSG00000132382	MYBBP1A	4708	0.000145974416660378	0.000490524922648716	0.226757495309692	0.761964368165998	0.0106416371850016	17:5235685	rs113260531	chr17.2		17	5235685	17:4555303	2.15015e-13	17:5235685	7.90535677713815e-10	5962	10717	0.96757285371289	0.992254902100314	3555744	5555504	ENSG00000132382.14	MYBBP1A	protein_coding	4555384	-1	-680301	81	-680301	43	0	43	3555744	5555504	1999760	201185
ADFH_Jansen_30617256_1	Alzheimer's (Jansen, EUR)	PSD	Plasmablast_UT	Plasmablast_UT	B	Sorted cell	ENSG00000132388	UBE2G1	4500	0.000295494588144995	0.000310664582757269	0.471790295268898	0.495950181090859	0.0316533644693409	17:5235685	rs113260531	chr17.2		17	5235685	17:4395092	2.46414e-08	17:5235685	7.90535677713815e-10	5791	10426	0.917124909087763	0.992263660738957	3367266	5365888	ENSG00000132388.12	UBE2G1	protein_coding	4366675	-1	-869010	-28417	-869010	48	0	48	3367192	5365888	1998696	201186
ADFH_Jansen_30617256_1	Alzheimer's (Jansen, EUR)	PSD	Plasmablast_UT	Plasmablast_UT	B	Sorted cell	ENSG00000161921	CXCL16	4776	2.22543877576493e-05	0.000617631805336072	0.0346834248506693	0.962574164753146	0.00210252420309024	17:5235685	rs113260531	chr17.2		17	5235685	17:4729736	1.58021e-09	17:5235685	7.90535677713815e-10	5975	10682	0.995505461323457	0.992248778153738	3740373	5739810	ENSG00000161921.14	CXCL16	protein_coding	4739928	-1	-495757	10192	-495757	32	3	32	3740373	5739810	1999437	201192
ADFH_Jansen_30617256_1	Alzheimer's (Jansen, EUR)	PSD	Plasmablast_UT	Plasmablast_UT	B	Sorted cell	ENSG00000167842	MIS12	5599	1.77273363845766e-05	0.000639528719252279	0.0269028059019835	0.9705381095436	0.00190182849878047	17:5235685	rs113260531	chr17.2		17	5235685	17:5492143	4.64763e-09	17:5235685	7.90535677713815e-10	6781	10970	0.996481528549103	0.992253314464443	4486931	6485639	ENSG00000167842.15	MIS12	protein_coding	5486566	1	-250881	5577	-250881	10	0	10	4486931	6485639	1998708	201193
ADFH_Jansen_30617256_1	Alzheimer's (Jansen, EUR)	PSD	Plasmablast_UT	Plasmablast_UT	B	Sorted cell	ENSG00000108559	NUP88	5661	6.81956033975547e-11	0.000666710594407185	1.02216471567958e-07	0.999313720119357	1.94670015699035e-05	17:5388390	rs2003418	chr17.2		17	5388390	17:5418035	1.80947e-18	17:5235685	7.90535677713815e-10	6851	11107	0.976673374777871	0.992255590415548	4420256	6420004	ENSG00000108559.11	NUP88	protein_coding	5419662	-1	31272	1627	183977	0	0	3	4420256	6420004	1999748	201181
ADFH_Jansen_30617256_1	Alzheimer's (Jansen, EUR)	PSD	Plasmablast_UT	Plasmablast_UT	B	Sorted cell	ENSG00000072849	DERL2	5601	3.14282355147874e-11	0.000658685365081324	4.7682097545458e-08	0.999340219236516	1.04768487705424e-06	17:5500148	rs28692633	chr17.2		17	5500148	17:5512596	1.19994e-24	17:5235685	7.90535677713815e-10	6784	10973	0.999999955786344	0.992253287018848	4486931	6486687	ENSG00000072849.10	DERL2	protein_coding	5486178	-1	-13970	-26418	250493	1	3	9	4486931	6486687	1999756	201175
ADFH_Jansen_30617256_1	Alzheimer's (Jansen, EUR)	PSD	Plasmablast_UT	Plasmablast_UT	B	Sorted cell	ENSG00000099875	MKNK2	4761	7.8709157795212e-09	0.00188982770910715	4.15699130898595e-06	0.998104612008774	1.39541989354699e-06	19:2045301	rs7250047	chr19.1		19	2045301	19:2044176	1.70549e-21	19:1053525	3.41285617583237e-10	6192	9946	0.999999395495142	0.995571706764831	1051707	3051185	ENSG00000099875.14	MKNK2	protein_coding	2051244	-1	5943	7068	997719	0	0	52	1051707	3051185	1999478	201206
ADFH_Jansen_30617256_1	Alzheimer's (Jansen, EUR)	PSD	Plasmablast_UT	Plasmablast_UT	B	Sorted cell	ENSG00000105771	SMG9	4468	5.04775097041068e-51	1.27965188992191e-50	0.272363334821236	0.690399534899937	0.0372371302788276	19:44747899	rs2965169	chr19.5		19	44747899	19:43731365	1.41238e-07	19:44747899	9.23649210755457e-58	5663	11133	0.95046532128877	0.999999999999795	42755394	44753086	ENSG00000105771.13	SMG9	protein_coding	43754962	-1	-992937	23597	-992937	41	0	41	42755394	44754660	1999266	201208
ADFH_Jansen_30617256_1	Alzheimer's (Jansen, EUR)	PSD	Plasmablast_UT	Plasmablast_UT	B	Sorted cell	ENSG00000010310	GIPR	4338	0	0	5.91298067210109e-31	1	2.53829995917159e-32	19:44892887	rs11556505	chr19.5		19	44892887	19:45669020	1.84285e-48	19:44884202	1.45908825454767e-279	5485	9484	0.999999999999995	1.00000000000008	44669809	46667787	ENSG00000010310.8	GIPR	protein_coding	45668221	1	-775334	799	-784019	33	0	35	44669809	46667787	1997978	201201
ADFH_Jansen_30617256_1	Alzheimer's (Jansen, EUR)	PSD	Plasmablast_UT	Plasmablast_UT	B	Sorted cell	ENSG00000010310	GIPR	4338	0	0	5.91298067210109e-31	1	2.53829995917159e-32	19:44892887	rs11556505	chr19.6		19	44892887	19:45669020	1.84285e-48	19:44884202	1.45908825454767e-279	5485	9484	0.999999999999995	1.00000000000008	44669809	46667787	ENSG00000010310.8	GIPR	protein_coding	45668221	1	-775334	799	-784019	33	0	35	44669809	46667787	1997978	201201
ADFH_Jansen_30617256_1	Alzheimer's (Jansen, EUR)	PSD	Plasmablast_UT	Plasmablast_UT	B	Sorted cell	ENSG00000011478	QPCTL	4339	0	0	4.93595407883751e-06	0.99999471855252	3.45493308440238e-07	19:44892887	rs11556505	chr19.5		19	44892887	19:45696845	6.8507e-15	19:44884202	1.45908825454767e-279	5503	9455	0.999549522868122	1.00000000000008	44692792	46691052	ENSG00000011478.11	QPCTL	protein_coding	45692666	1	-799779	4179	-808464	36	0	38	44692792	46691052	1998260	201202
ADFH_Jansen_30617256_1	Alzheimer's (Jansen, EUR)	PSD	Plasmablast_UT	Plasmablast_UT	B	Sorted cell	ENSG00000011478	QPCTL	4339	0	0	4.93595407883751e-06	0.99999471855252	3.45493308440238e-07	19:44892887	rs11556505	chr19.6		19	44892887	19:45696845	6.8507e-15	19:44884202	1.45908825454767e-279	5503	9455	0.999549522868122	1.00000000000008	44692792	46691052	ENSG00000011478.11	QPCTL	protein_coding	45692666	1	-799779	4179	-808464	36	0	38	44692792	46691052	1998260	201202
ADFH_Jansen_30617256_1	Alzheimer's (Jansen, EUR)	PSD	Plasmablast_UT	Plasmablast_UT	B	Sorted cell	ENSG00000012061	ERCC1	4446	0	0	0.00019059598579577	0.999802413829872	6.99018443809699e-06	19:44892887	rs11556505	chr19.5		19	44892887	19:45423658	1.12751e-13	19:44884202	1.45908825454767e-279	5588	9510	0.999959574790105	1.00000000000008	44479350	46478729	ENSG00000012061.15	ERCC1	protein_coding	45423917	-1	531030	259	539715	24	0	26	44479350	46478729	1999379	201203
ADFH_Jansen_30617256_1	Alzheimer's (Jansen, EUR)	PSD	Plasmablast_UT	Plasmablast_UT	B	Sorted cell	ENSG00000012061	ERCC1	4446	0	0	0.00019059598579577	0.999802413829872	6.99018443809699e-06	19:44892887	rs11556505	chr19.6		19	44892887	19:45423658	1.12751e-13	19:44884202	1.45908825454767e-279	5588	9510	0.999959574790105	1.00000000000008	44479350	46478729	ENSG00000012061.15	ERCC1	protein_coding	45423917	-1	531030	259	539715	24	0	26	44479350	46478729	1999379	201203
ADFH_Jansen_30617256_1	Alzheimer's (Jansen, EUR)	PSD	Plasmablast_UT	Plasmablast_UT	B	Sorted cell	ENSG00000069399	BCL3	4441	0	0	2.34002498488549e-05	0.999972865861329	3.73388884346882e-06	19:44892887	rs11556505	chr19.5		19	44892887	19:44743884	6.73494e-17	19:44884202	1.45908825454767e-279	5488	9670	0.952700589826742	1.00000000000008	43749436	45746967	ENSG00000069399.14	BCL3	protein_coding	44748708	1	144179	-4824	135494	7	0	5	43747908	45747298	1999390	201204
ADFH_Jansen_30617256_1	Alzheimer's (Jansen, EUR)	PSD	Plasmablast_UT	Plasmablast_UT	B	Sorted cell	ENSG00000069399	BCL3	4441	0	0	2.34002498488549e-05	0.999972865861329	3.73388884346882e-06	19:44892887	rs11556505	chr19.6		19	44892887	19:44743884	6.73494e-17	19:44884202	1.45908825454767e-279	5488	9670	0.952700589826742	1.00000000000008	43749436	45746967	ENSG00000069399.14	BCL3	protein_coding	44748708	1	144179	-4824	135494	7	0	5	43747908	45747298	1999390	201204
ADFH_Jansen_30617256_1	Alzheimer's (Jansen, EUR)	PSD	Plasmablast_UT	Plasmablast_UT	B	Sorted cell	ENSG00000125755	SYMPK	4269	0	0	1.53397161221996e-70	1	4.97875795878351e-72	19:44892887	rs11556505	chr19.6		19	44892887	19:45816157	1.3349e-96	19:44884202	1.16221247451914e-233	5413	9276	1	1.00000000000008	44863346	46863144	ENSG00000125755.18	SYMPK	protein_coding	45863147	-1	970260	46990	978945	46	1	48	44863346	46863186	1999840	201209
ADFH_Jansen_30617256_1	Alzheimer's (Jansen, EUR)	PSD	Plasmablast_UT	Plasmablast_UT	B	Sorted cell	ENSG00000142252	GEMIN7	4404	0	0	0.0818951819094602	0.914854868238173	0.00324994985237008	19:44892887	rs11556505	chr19.5		19	44892887	19:45091337	4.95782e-14	19:44884202	1.45908825454767e-279	5491	9363	0.990281645936799	1.00000000000008	44079476	46078418	ENSG00000142252.10	GEMIN7	protein_coding	45079260	1	-186373	12077	-195058	10	1	12	44079476	46078418	1998942	201210
ADFH_Jansen_30617256_1	Alzheimer's (Jansen, EUR)	PSD	Plasmablast_UT	Plasmablast_UT	B	Sorted cell	ENSG00000142252	GEMIN7	4404	0	0	0.0818951819094602	0.914854868238173	0.00324994985237008	19:44892887	rs11556505	chr19.6		19	44892887	19:45091337	4.95782e-14	19:44884202	1.45908825454767e-279	5491	9363	0.990281645936799	1.00000000000008	44079476	46078418	ENSG00000142252.10	GEMIN7	protein_coding	45079260	1	-186373	12077	-195058	10	1	12	44079476	46078418	1998942	201210
ADFH_Jansen_30617256_1	Alzheimer's (Jansen, EUR)	PSD	Plasmablast_UT	Plasmablast_UT	B	Sorted cell	ENSG00000159905	ZNF221	4541	0	0	0.0468454564407421	0.950699520303389	0.0024550232557819	19:44892887	rs11556505	chr19.5		19	44892887	19:43969887	1.09335e-07	19:44884202	1.45908825454767e-279	5655	10739	0.993588905615678	1.00000000000008	42951436	44951106	ENSG00000159905.14	ZNF221	protein_coding	43951228	1	941659	18659	932974	39	0	37	42951436	44951106	1999670	201211
ADFH_Jansen_30617256_1	Alzheimer's (Jansen, EUR)	PSD	Plasmablast_UT	Plasmablast_UT	B	Sorted cell	ENSG00000159905	ZNF221	4541	0	0	0.0468454564407421	0.950699520303389	0.0024550232557819	19:44892887	rs11556505	chr19.6		19	44892887	19:43969887	1.09335e-07	19:44884202	1.45908825454767e-279	5655	10739	0.993588905615678	1.00000000000008	42951436	44951106	ENSG00000159905.14	ZNF221	protein_coding	43951228	1	941659	18659	932974	39	0	37	42951436	44951106	1999670	201211
ADFH_Jansen_30617256_1	Alzheimer's (Jansen, EUR)	PSD	Plasmablast_UT	Plasmablast_UT	B	Sorted cell	ENSG00000159915	ZNF233	4549	0	0	0.000194983062854833	0.999798178336649	6.83860041782802e-06	19:44892887	rs11556505	chr19.5		19	44892887	19:44238125	8.38191e-11	19:44884202	1.45908825454767e-279	5602	9813	0.999278904673809	1.00000000000008	43261613	45259436	ENSG00000159915.12	ZNF233	protein_coding	44259886	1	633001	-21761	624316	22	0	20	43261123	45259450	1998327	201212
ADFH_Jansen_30617256_1	Alzheimer's (Jansen, EUR)	PSD	Plasmablast_UT	Plasmablast_UT	B	Sorted cell	ENSG00000159915	ZNF233	4549	0	0	0.000194983062854833	0.999798178336649	6.83860041782802e-06	19:44892887	rs11556505	chr19.6		19	44892887	19:44238125	8.38191e-11	19:44884202	1.45908825454767e-279	5602	9813	0.999278904673809	1.00000000000008	43261613	45259436	ENSG00000159915.12	ZNF233	protein_coding	44259886	1	633001	-21761	624316	22	0	20	43261123	45259450	1998327	201212
ADFH_Jansen_30617256_1	Alzheimer's (Jansen, EUR)	PSD	Plasmablast_UT	Plasmablast_UT	B	Sorted cell	ENSG00000267757	EML2-AS1	4316	0	0	3.50400413064441e-56	1	2.34282138701546e-57	19:44892887	rs11556505	chr19.5		19	44892887	19:45641767	1.95391e-77	19:44884202	1.45908825454767e-279	5464	9489	1	1.00000000000008	44642312	46641393	ENSG00000267757.4	EML2-AS1	lncRNA	45641645	1	-748758	122	-757443	32	0	34	44642312	46641393	1999081	201215
ADFH_Jansen_30617256_1	Alzheimer's (Jansen, EUR)	PSD	Plasmablast_UT	Plasmablast_UT	B	Sorted cell	ENSG00000267757	EML2-AS1	4316	0	0	3.50400413064441e-56	1	2.34282138701546e-57	19:44892887	rs11556505	chr19.6		19	44892887	19:45641767	1.95391e-77	19:44884202	1.45908825454767e-279	5464	9489	1	1.00000000000008	44642312	46641393	ENSG00000267757.4	EML2-AS1	lncRNA	45641645	1	-748758	122	-757443	32	0	34	44642312	46641393	1999081	201215
ADFH_Jansen_30617256_1	Alzheimer's (Jansen, EUR)	PSD	Plasmablast_UT	Plasmablast_UT	B	Sorted cell	ENSG00000086967	MYBPC2	4381	7.79559573639669e-12	0.0139833710075984	5.49690145916961e-10	0.98600817406123	8.45437368538465e-06	19:50433330	rs3816551	chr19.10		19	50433330	19:50433254	2.18981e-19	19:51224706	5.14947136491519e-09	5510	9404	0.999999999904247	0.997665707807227	49433240	51431301	ENSG00000086967.9	MYBPC2	protein_coding	50432892	1	438	362	791814	0	0	32	49433240	51431301	1998061	201205
ADFH_Jansen_30617256_1	Alzheimer's (Jansen, EUR)	PSD	Plasmablast_UT	Plasmablast_UT	B	Sorted cell	ENSG00000105497	ZNF175	5728	0.00114629542497644	0.0140963362680373	0.0738365253681138	0.907984379982157	0.00293646295671568	19:51224706	rs3865444	chr19.10		19	51224706	19:51551348	4.05822e-08	19:51224706	5.14947136491519e-09	7023	10946	0.980798726767569	0.99781060100718	50571985	52570964	ENSG00000105497.7	ZNF175	protein_coding	51571283	1	-346577	-19935	-346577	21	0	21	50571985	52570964	1998979	201207
ADFH_Jansen_30617256_1	Alzheimer's (Jansen, EUR)	PSD	Plasmablast_UT	Plasmablast_UT	B	Sorted cell	ENSG00000167747	C19orf48P	4968	1.14983065979383e-05	0.014307685646924	0.000791463930112719	0.98484206827443	4.72838419356375e-05	19:51224706	rs3865444	chr19.10		19	51224706	19:50794568	9.27685e-17	19:51224706	5.14947136491519e-09	6202	10244	0.999901140674142	0.997770466672503	49805285	51804781	ENSG00000167747.14	C19orf48	transcribed_unitary_pseudogene	50798910	-1	-425796	4342	-425796	17	0	17	49805285	51804781	1999496	201214
ADFH_Jansen_30617256_1	Alzheimer's (Jansen, EUR)	PSD	Plasmablast_UT	Plasmablast_UT	B	Sorted cell	ENSG00000269388	AC018755.16	5783	0.0034045108588323	0.011851505006139	0.217668666377407	0.757713397937133	0.00936191982048903	19:51224706	rs3865444	chr19.10		19	51224706	19:51601236	8.72225e-09	19:51224706	5.14947136491519e-09	7098	11028	0.961492898075507	0.997814712966994	50595594	52594484	ENSG00000269388.1	AC018755.3	transcribed_processed_pseudogene	51598546	1	-373840	2690	-373840	23	1	23	50595047	52594484	1999437	201216
ADFH_Jansen_30617256_1	Alzheimer's (Jansen, EUR)	PSD	Plasmablast_UT	Plasmablast_UT	B	Sorted cell	ENSG00000161551	ZNF577	6160	4.25555811694842e-09	0.0164906065061167	2.5380016703738e-07	0.9834946360552	1.44993829600522e-05	19:51878609	rs12150982	chr19.10		19	51878609	19:51878609	3.55708e-16	19:51224706	5.14947136491519e-09	7585	11824	0.999999956481716	0.997447371304822	50891030	52890784	ENSG00000161551.14	ZNF577	protein_coding	51887951	-1	9342	9342	663245	0	0	39	50891030	52890784	1999754	201213
ADFH_Jansen_30617256_1	Alzheimer's (Jansen, EUR)	PSD	CD4_CTL_OneK1K	CD4_CTL_OneK1K	CD4	Single cell	ENSG00000165929	TC2N	6184	1.31715547089518e-11	0.000284350676014022	4.63083331549352e-08	0.9997153808188	2.22183682952011e-07	14:91858850	rs17127634	chr14.1		14	91858850	14:91858850	3.20023e-14	14:92472511	1.32256769113635e-10	6373	9253	0.999999968430593	0.999947050747741	90867799	92867338	ENSG00000165929	ENSG00000165929	protein_coding	91867536	-1	8686	8686	-604975	0	0	7	90867799	92867338	1999539	55148
ADFH_Jansen_30617256_1	Alzheimer's (Jansen, EUR)	PSD	T4_Perez	CD4_Perez	CD4	Single cell	ENSG00000215845	TSTD1	5439	5.28672147789807e-15	0.000860686670334501	6.11557633795741e-12	0.995618519072923	0.00352079425062277	1:161043522	rs6686076	chr1.1		1	161043522	1:161043522	3.77708e-18	1:161185602	1.89639605436956e-10	6033	8685	0.999999999992907	0.999892334493743	160039331	162038938	ENSG00000215845	ENSG00000215845	protein_coding	161038964	-1	-4558	-4558	-146638	0	0	14	160039331	162038938	1999607	209371
ADFH_Jansen_30617256_1	Alzheimer's (Jansen, EUR)	PSD	T4_Perez	CD4_Perez	CD4	Single cell	ENSG00000118217	ATF6	5695	1.7119381769564e-08	0.000863735056755466	1.98026170154781e-05	0.999114026381615	2.4188252331194e-06	1:161185602	rs4575098	chr1.1		1	161185602	1:161873686	1.65892e-11	1:161185602	1.89639605436956e-10	6348	9007	0.998427305420759	0.99987202456314	160766482	162765267	ENSG00000118217	ENSG00000118217	protein_coding	161766320	1	-580718	107366	-580718	35	0	35	160766482	162765267	1998785	209372
ADFH_Jansen_30617256_1	Alzheimer's (Jansen, EUR)	PSD	T4_Perez	CD4_Perez	CD4	Single cell	ENSG00000162892	IL24	3595	4.03251073898823e-19	1.23359568691713e-12	3.26890671677573e-07	0.999999624891728	4.82163677030388e-08	1:207613483	rs2093760	chr1.2		1	207613483	1:206899788	3.54954e-13	1:207577223	6.8341641639685e-19	4005	7061	0.999999349038983	0.999999999957785	205897885	207897301	ENSG00000162892	ENSG00000162892	protein_coding	206897443	1	716040	2345	679780	16	0	15	205897885	207897301	1999416	209373
ADFH_Jansen_30617256_1	Alzheimer's (Jansen, EUR)	PSD	T4_Perez	CD4_Perez	CD4	Single cell	ENSG00000136717	BIN1	5935	3.62685695484841e-39	2.28398548432191e-37	0.0155947347750418	0.982061832477975	0.00234343274698277	2:127133851	rs4663105	chr2.3		2	127133851	2:127081858	7.44969e-10	2:127133851	1.44578833930573e-44	6198	9431	0.99958345812081	1	126108012	128107198	ENSG00000136717	ENSG00000136717	protein_coding	127107154	-1	-26697	25296	-26697	0	0	0	126108012	128107198	1999186	209389
ADFH_Jansen_30617256_1	Alzheimer's (Jansen, EUR)	PSD	T4_Perez	CD4_Perez	CD4	Single cell	ENSG00000239521	CASTOR3P	3677	5.73631313868207e-17	6.40035400520868e-09	8.96230836069899e-09	0.999979297715963	2.06869213760323e-05	7:100192194	rs4729580	chr7.1		7	100192194	7:100212298	8.86718e-15	7:100374211	1.80481184778384e-15	4101	7386	0.999999998007288	0.999999997698834	99273374	101267909	ENSG00000239521	ENSG00000239521	transcribed_unprocessed_pseudogene	100271983	-1	79789	59685	-102228	1	1	6	99273374	101269083	1995709	209391
ADFH_Jansen_30617256_1	Alzheimer's (Jansen, EUR)	PSD	T4_Perez	CD4_Perez	CD4	Single cell	ENSG00000130429	ARPC1B	3765	2.60453160115177e-12	7.07639178961139e-09	0.000367918506740149	0.999617521778251	1.4552636013243e-05	7:100374211	rs1859788	chr7.1		7	100374211	7:99497231	8.55827e-12	7:100374211	1.80481184778384e-15	4129	6897	0.999724619479295	0.999999999193643	98374745	100374211	ENSG00000130429	ENSG00000130429	protein_coding	99374730	1	999481	122501	999481	56	8	56	98374745	100374211	1999466	209390
ADFH_Jansen_30617256_1	Alzheimer's (Jansen, EUR)	PSD	T4_Perez	CD4_Perez	CD4	Single cell	ENSG00000211753	TRBV28	4323	9.27839717626903e-10	9.62629381000345e-05	9.63756752481503e-06	0.999893135272815	9.63293721024987e-07	7:143411065	rs7810606	chr7.3		7	143411065	7:142721177	1.07789e-11	7:143411065	2.89123983312336e-11	5396	7117	0.952307161186601	0.999981040554789	141720907	143719521	ENSG00000211753	ENSG00000211753	TR_V_gene	142720660	1	690405	517	690405	47	0	47	141720907	143719521	1998614	209392
ADFH_Jansen_30617256_1	Alzheimer's (Jansen, EUR)	PSD	T4_Perez	CD4_Perez	CD4	Single cell	ENSG00000137501	SYTL2	5639	9.34393138270611e-13	1.69013904715616e-12	0.352336192234513	0.63728824852167	0.0103755592411908	11:86065502	rs867611	chr11.2		11	86065502	11:85787408	9.88865e-07	11:86065502	1.4818921207233e-18	5983	9805	0.977923496356214	0.999999999999268	84813228	86810854	ENSG00000137501	ENSG00000137501	protein_coding	85811141	-1	-254361	23733	-254361	2	0	2	84813228	86810854	1997626	209374
ADFH_Jansen_30617256_1	Alzheimer's (Jansen, EUR)	PSD	T4_Perez	CD4_Perez	CD4	Single cell	ENSG00000137501	SYTL2	5639	9.34393138270611e-13	1.69013904715616e-12	0.352336192234513	0.63728824852167	0.0103755592411908	11:86065502	rs867611	chr11.3		11	86065502	11:85787408	9.88865e-07	11:86065502	1.4818921207233e-18	5983	9805	0.977923496356214	0.999999999999268	84813228	86810854	ENSG00000137501	ENSG00000137501	protein_coding	85811141	-1	-254361	23733	-254361	2	0	2	84813228	86810854	1997626	209374
ADFH_Jansen_30617256_1	Alzheimer's (Jansen, EUR)	PSD	T4_Perez	CD4_Perez	CD4	Single cell	ENSG00000165929	TC2N	6012	1.48979456646285e-18	0.000284351006166514	5.23778919762331e-15	0.999715438176343	2.10817485347354e-07	14:91866657	rs1548818	chr14.1		14	91866657	14:91866657	3.76558e-21	14:92472511	1.32256769113635e-10	6376	9252	1	0.999945987243509	90867799	92867338	ENSG00000165929	ENSG00000165929	protein_coding	91867536	-1	879	879	-604975	0	0	7	90867799	92867338	1999539	209376
ADFH_Jansen_30617256_1	Alzheimer's (Jansen, EUR)	PSD	T4_Perez	CD4_Perez	CD4	Single cell	ENSG00000140092	FBLN5	6136	8.42439969721992e-18	0.000284350730367176	2.96183620004878e-14	0.999715489187944	1.60081659659209e-07	14:91873506	rs2267989	chr14.1		14	91873506	14:91873506	2.10184e-19	14:92472511	1.32256769113635e-10	6505	9371	0.999999999999997	0.999945976195189	90948000	92947183	ENSG00000140092	ENSG00000140092	protein_coding	91947694	-1	74188	74188	-524817	0	0	6	90948000	92947183	1999183	209377
ADFH_Jansen_30617256_1	Alzheimer's (Jansen, EUR)	PSD	T4_Perez	CD4_Perez	CD4	Single cell	ENSG00000133962	CATSPERB	6113	1.58919573374716e-06	0.00028271121113585	0.00558725960587267	0.993949535564061	0.000178904423197095	14:92472511	rs12590654	chr14.1		14	92472511	14:91866378	1.44555e-09	14:92472511	1.32256769113635e-10	6485	9308	0.999794754898558	0.999946596015698	90781133	92780182	ENSG00000133962	ENSG00000133962	protein_coding	91732086	-1	-740425	-134292	-740425	9	1	9	90781133	92780182	1999049	209375
ADFH_Jansen_30617256_1	Alzheimer's (Jansen, EUR)	PSD	T4_Perez	CD4_Perez	CD4	Single cell	ENSG00000137845	ADAM10	5660	0.000112599338127881	0.00114714733072245	0.0890142654534566	0.906859962801275	0.00286602507641814	15:58730416	rs442495	chr15.1		15	58730416	15:58467741	1.8943e-10	15:58730416	1.2212387444329e-09	6050	9178	0.996036866066001	0.999807512403063	57750277	59749043	ENSG00000137845	ENSG00000137845	protein_coding	58749707	-1	19291	281966	19291	0	5	0	57750277	59749043	1998766	209381
ADFH_Jansen_30617256_1	Alzheimer's (Jansen, EUR)	PSD	T4_Perez	CD4_Perez	CD4	Single cell	ENSG00000166035	LIPC	5850	0.000136629999225674	0.00112038011916118	0.108011822479496	0.885698044903506	0.00503312249861221	15:58730416	rs442495	chr15.1		15	58730416	15:58410564	3.37097e-10	15:58730416	1.2212387444329e-09	6233	9632	0.9955378023789	0.999805262797813	57410682	59410044	ENSG00000166035	ENSG00000166035	protein_coding	58431991	1	298425	-21427	298425	7	0	7	57410682	59410044	1999362	209378
ADFH_Jansen_30617256_1	Alzheimer's (Jansen, EUR)	PSD	T4_Perez	CD4_Perez	CD4	Single cell	ENSG00000259250	RP11-50C13.1	5579	8.49336140315221e-05	0.00115390091771041	0.0671434058122635	0.912165745077368	0.0194520145786272	15:58730416	rs442495	chr15.1		15	58730416	15:58758080	2.28883e-08	15:58730416	1.2212387444329e-09	5961	9240	0.996259788450839	0.999812244994837	57587508	59586715	ENSG00000259250	ENSG00000259250	lncRNA	58587507	1	142909	170573	142909	2	4	2	57587508	59586715	1999207	209379
ADFH_Jansen_30617256_1	Alzheimer's (Jansen, EUR)	PSD	T4_Perez	CD4_Perez	CD4	Single cell	ENSG00000270986	HMGB1P51	5556	1.93812451367351e-05	0.000955511134650038	0.0153216456480918	0.754911998057734	0.228791463914387	15:58730416	rs442495	chr15.1		15	58730416	15:58677093	2.21654e-09	15:58730416	1.2212387444329e-09	5951	9072	0.998916913771622	0.999814045112443	57672800	59672034	ENSG00000270986	ENSG00000270986	processed_pseudogene	58672296	1	58120	4797	58120	1	0	1	57672800	59672034	1999234	209380
ADFH_Jansen_30617256_1	Alzheimer's (Jansen, EUR)	PSD	T4_Perez	CD4_Perez	CD4	Single cell	ENSG00000108509	CAMTA2	6537	8.45111953388679e-05	0.00056501357708349	0.129055998025784	0.862811601906055	0.00748287529573762	17:5235685	rs113260531	chr17.2		17	5235685	17:4961223	4.97915e-09	17:5235685	7.90535677713815e-10	6931	10985	0.935150706169656	0.999826436462371	3989197	5986961	ENSG00000108509	ENSG00000108509	protein_coding	4987675	-1	-248010	26452	-248010	13	4	13	3989197	5986961	1997764	209384
ADFH_Jansen_30617256_1	Alzheimer's (Jansen, EUR)	PSD	T4_Perez	CD4_Perez	CD4	Single cell	ENSG00000141503	MINK1	6301	8.36982115698199e-07	0.000640843179190643	0.00130341562835493	0.997972203839588	8.27003707512746e-05	17:5235685	rs113260531	chr17.2		17	5235685	17:4866902	9.31739e-12	17:5235685	7.90535677713815e-10	6688	10772	0.999933719719724	0.999827552066497	3833648	5832958	ENSG00000141503	ENSG00000141503	protein_coding	4833340	1	402345	33562	402345	25	0	25	3833648	5832958	1999310	209383
ADFH_Jansen_30617256_1	Alzheimer's (Jansen, EUR)	PSD	T4_Perez	CD4_Perez	CD4	Single cell	ENSG00000263272		6977	1.38088291073013e-08	0.000659196565062281	2.09329954769035e-05	0.99928514876104	3.47078695909223e-05	17:5432738	rs1050390	chr17.2		17	5432738	17:5432738	2.62342e-12	17:5235685	7.90535677713815e-10	7424	11066	0.999993009667945	0.999833545492045	4433392	6432564	ENSG00000263272	ENSG00000263272	lncRNA	5432876	-1	138	138	197191	0	0	5	4433392	6432564	1999172	209385
ADFH_Jansen_30617256_1	Alzheimer's (Jansen, EUR)	PSD	CD4_TCM_OneK1K	CD4_TCM_OneK1K	CD4	Single cell	ENSG00000122224	LY9	5592	5.40694814747066e-32	0.000863718133795869	6.25466668854297e-29	0.9991346087122	1.67315400456687e-06	1:160823770	rs509749	chr1.1		1	160823770	1:160823770	1.55158e-33	1:161185602	1.89639605436956e-10	5918	8794	1.00000000000001	0.999893355248251	159796139	161796044	ENSG00000122224	ENSG00000122224	protein_coding	160796174	1	27596	27596	389428	0	0	25	159796139	161796044	1999905	60178
ADFH_Jansen_30617256_1	Alzheimer's (Jansen, EUR)	PSD	CD4_TCM_OneK1K	CD4_TCM_OneK1K	CD4	Single cell	ENSG00000270149	F11R	5600	9.31697929404243e-17	0.000863716957059568	1.07777433057396e-13	0.999134948500645	1.33454218773513e-06	1:161021086	rs28365979	chr1.1		1	161021086	1:161014318	3.14738e-19	1:161185602	1.89639605436956e-10	5913	8687	0.999996816658216	0.999896284437737	160039331	162038938	ENSG00000270149	ENSG00000270149	protein_coding	161038944	-1	17858	24626	-146658	2	2	15	160039331	162038938	1999607	60180
ADFH_Jansen_30617256_1	Alzheimer's (Jansen, EUR)	PSD	CD4_TCM_OneK1K	CD4_TCM_OneK1K	CD4	Single cell	ENSG00000215845	TSTD1	5600	1.98690150721992e-56	0.000860581002893101	2.29841816137728e-53	0.995500047210077	0.00363937178702191	1:161042970	rs2073653	chr1.1		1	161042970	1:161039013	6.4998e-58	1:161185602	1.89639605436956e-10	5913	8687	0.999999999999998	0.999896284437737	160039331	162038938	ENSG00000215845	ENSG00000215845	protein_coding	161038964	-1	-4006	-49	-146638	0	0	14	160039331	162038938	1999607	60179
ADFH_Jansen_30617256_1	Alzheimer's (Jansen, EUR)	PSD	CD4_TCM_OneK1K	CD4_TCM_OneK1K	CD4	Single cell	ENSG00000158773	USF1	5616	1.58830701599213e-11	0.000863716787417723	1.83733104257099e-08	0.999135335033086	9.29790302161915e-07	1:161072273	rs12116949	chr1.1		1	161072273	1:160983590	8.56087e-17	1:161185602	1.89639605436956e-10	5929	8693	0.999999243281873	0.999896663684074	160046674	162045950	ENSG00000158773	ENSG00000158773	protein_coding	161045977	-1	-26296	62387	-139625	2	4	13	160046674	162045950	1999276	60181
ADFH_Jansen_30617256_1	Alzheimer's (Jansen, EUR)	PSD	CD4_TCM_OneK1K	CD4_TCM_OneK1K	CD4	Single cell	ENSG00000066294	CD84	5533	2.11556923717504e-07	0.000863492865869224	0.00024472407513859	0.998868197672418	2.33738296500468e-05	1:161185602	rs4575098	chr1.1		1	161185602	1:160575901	2.37706e-10	1:161185602	1.89639605436956e-10	5761	8696	0.999546593245286	0.99990428481876	159579537	161574858	ENSG00000066294	ENSG00000066294	protein_coding	160579496	-1	-606106	3595	-606106	32	0	32	159579537	161579181	1999644	60176
ADFH_Jansen_30617256_1	Alzheimer's (Jansen, EUR)	PSD	CD4_TCM_OneK1K	CD4_TCM_OneK1K	CD4	Single cell	ENSG00000143252	SDHC	6020	9.00934767135818e-07	0.000862780002670633	0.0010421911433075	0.99805406341877	4.0064500484957e-05	1:161185602	rs4575098	chr1.1		1	161185602	1:161394100	2.41081e-08	1:161185602	1.89639605436956e-10	6342	9066	0.995515231884676	0.99989177531698	160314890	162314064	ENSG00000143252	ENSG00000143252	protein_coding	161314381	1	-128779	79719	-128779	8	4	8	160314890	162314064	1999174	60182
ADFH_Jansen_30617256_1	Alzheimer's (Jansen, EUR)	PSD	CD4_TCM_OneK1K	CD4_TCM_OneK1K	CD4	Single cell	ENSG00000228863	RP11-404F10.2	5407	2.91149887084068e-06	0.000860759126480095	0.00336796099440527	0.99570803247139	6.03359088542985e-05	1:161185602	rs4575098	chr1.1		1	161185602	1:160668460	5.05057e-09	1:161185602	1.89639605436956e-10	5733	8705	0.999879818732584	0.999892401835291	159670877	161670732	ENSG00000228863	ENSG00000228863	lncRNA	160647286	1	538316	21174	538316	30	0	30	159670877	161670732	1999855	60177
ADFH_Jansen_30617256_1	Alzheimer's (Jansen, EUR)	PSD	CD4_TCM_OneK1K	CD4_TCM_OneK1K	CD4	Single cell	ENSG00000283696	AL592295.4	6101	1.93271562427201e-06	0.000861737256281768	0.002235711144406	0.996833317366743	6.7301516944319e-05	1:161185602	rs4575098	chr1.1		1	161185602	1:161371638	6.81485e-08	1:161185602	1.89639605436956e-10	6422	9032	0.996856147934263	0.999882654784211	160399582	162399384	ENSG00000283696	ENSG00000283696	lncRNA	161399792	1	-214190	-28154	-214190	13	1	13	160399582	162399384	1999802	60183
ADFH_Jansen_30617256_1	Alzheimer's (Jansen, EUR)	PSD	CD4_TCM_OneK1K	CD4_TCM_OneK1K	CD4	Single cell	ENSG00000283360	AL592295.3	6194	1.01720748884061e-14	0.000863747181358775	1.17664729036516e-11	0.999133200892829	3.05191403436392e-06	1:161323702	rs77828459	chr1.1		1	161323702	1:161366779	1.6433e-18	1:161185602	1.89639605436956e-10	6534	9167	0.99467950600315	0.999881875740971	160471112	162470344	ENSG00000283360	ENSG00000283360	lncRNA	161470523	-1	146821	103744	284921	9	8	18	160471112	162470344	1999232	60184
ADFH_Jansen_30617256_1	Alzheimer's (Jansen, EUR)	PSD	CD4_TCM_OneK1K	CD4_TCM_OneK1K	CD4	Single cell	ENSG00000118217	ATF6	6072	9.81324666302802e-37	0.000863746209748447	1.13514277673755e-33	0.999134436371027	1.81741922676914e-06	1:161774445	rs12040561	chr1.1		1	161774445	1:161771696	7.08131e-42	1:161185602	1.89639605436956e-10	6392	9008	0.995689423203229	0.999879256334461	160766482	162765267	ENSG00000118217	ENSG00000118217	protein_coding	161766320	1	8125	5376	-580718	0	0	35	160766482	162765267	1998785	60185
ADFH_Jansen_30617256_1	Alzheimer's (Jansen, EUR)	PSD	CD4_TCM_OneK1K	CD4_TCM_OneK1K	CD4	Single cell	ENSG00000162892	IL24	3701	9.75665577122731e-126	1.23359614952845e-12	7.9091165896911e-114	0.999999999998749	7.49219177994622e-15	1:206899170	rs1150254	chr1.2		1	206899170	1:206899170	2.01998e-99	1:207577223	6.8341641639685e-19	3906	7061	1.00000000000002	0.999999999957972	205897885	207897301	ENSG00000162892	ENSG00000162892	protein_coding	206897443	1	1727	1727	679780	0	0	15	205897885	207897301	1999416	60186
ADFH_Jansen_30617256_1	Alzheimer's (Jansen, EUR)	PSD	CD4_TCM_OneK1K	CD4_TCM_OneK1K	CD4	Single cell	ENSG00000123836	PFKFB2	3960	8.77833343501523e-14	1.14408054544222e-12	0.071160512606654	0.927432429483209	0.00140705790890461	1:207613483	rs2093760	chr1.2		1	207613483	1:207027204	1.72274e-07	1:207577223	6.8341641639685e-19	4060	7362	0.998751882890018	0.999999999957967	206047788	208033960	ENSG00000123836	ENSG00000123836	protein_coding	207053275	1	560208	-26071	523948	8	2	7	206047788	208033960	1986172	60187
ADFH_Jansen_30617256_1	Alzheimer's (Jansen, EUR)	PSD	CD4_TCM_OneK1K	CD4_TCM_OneK1K	CD4	Single cell	ENSG00000203709	MIR29B2CHG	5224	3.99107389092486e-15	1.22901954555137e-12	0.00323531643029636	0.996289079381931	0.000475604186536969	1:207613483	rs2093760	chr1.2		1	207613483	1:207866126	6.35116e-08	1:207577223	6.8341641639685e-19	5332	8956	0.984327857698562	0.999999999957993	206880497	208878988	ENSG00000203709	ENSG00000203709	lncRNA	207869170	-1	255687	3044	291947	5	0	6	206880497	208878988	1998491	60188
ADFH_Jansen_30617256_1	Alzheimer's (Jansen, EUR)	PSD	CD4_TCM_OneK1K	CD4_TCM_OneK1K	CD4	Single cell	ENSG00000136732	GYPC	6484	1.45944602462199e-106	2.32569325940245e-37	6.27531605348907e-70	1	1.41773795968538e-40	2:126758270	rs1914458	chr2.3		2	126758270	2:126758270	5.84735e-70	2:127133851	1.44578833930573e-44	6632	9448	0.999999999999998	1	125656289	127656042	ENSG00000136732	ENSG00000136732	protein_coding	126656158	1	102112	102112	477693	1	1	2	125656289	127656042	1999753	60267
ADFH_Jansen_30617256_1	Alzheimer's (Jansen, EUR)	PSD	CD4_TCM_OneK1K	CD4_TCM_OneK1K	CD4	Single cell	ENSG00000136717	BIN1	6256	1.33239487937717e-90	2.32569325940248e-37	5.72902240650383e-54	1	1.39653424223263e-24	2:127082205	rs10194375	chr2.3		2	127082205	2:127082205	1.63481e-56	2:127133851	1.44578833930573e-44	6420	9431	1	1	126108012	128107198	ENSG00000136717	ENSG00000136717	protein_coding	127107154	-1	24949	24949	-26697	0	0	0	126108012	128107198	1999186	60268
ADFH_Jansen_30617256_1	Alzheimer's (Jansen, EUR)	PSD	CD4_TCM_OneK1K	CD4_TCM_OneK1K	CD4	Single cell	ENSG00000072163	LIMS2	6369	1.58067363243511e-40	2.32408200179925e-37	0.000679656969398114	0.99930716620208	1.31768285216427e-05	2:127133851	rs4663105	chr2.3		2	127133851	2:127637923	1.17188e-11	2:127133851	1.44578833930573e-44	6506	9689	0.998135592684838	1	126681900	128681733	ENSG00000072163	ENSG00000072163	protein_coding	127675530	-1	541679	37607	541679	12	1	12	126681900	128681733	1999833	60272
ADFH_Jansen_30617256_1	Alzheimer's (Jansen, EUR)	PSD	CD4_TCM_OneK1K	CD4_TCM_OneK1K	CD4	Single cell	ENSG00000169967	MAP3K2	6335	9.39098999971143e-41	2.32473321683067e-37	0.000403793146914145	0.999587183503678	9.02334940433068e-06	2:127133851	rs4663105	chr2.3		2	127133851	2:127243257	1.12101e-08	2:127133851	1.44578833930573e-44	6487	9553	0.999967139831804	1	126389682	128388130	ENSG00000169967	ENSG00000169967	protein_coding	127387975	-1	254124	144718	254124	3	2	3	126389682	128388130	1998448	60270
ADFH_Jansen_30617256_1	Alzheimer's (Jansen, EUR)	PSD	CD4_TCM_OneK1K	CD4_TCM_OneK1K	CD4	Single cell	ENSG00000236682	MAP3K2-DT	6335	1.82006634951411e-46	2.32569325755382e-37	7.82590886461837e-10	0.999999999205087	1.23243153696167e-11	2:127133851	rs4663105	chr2.3		2	127133851	2:127344518	3.24439e-15	2:127133851	1.44578833930573e-44	6487	9553	0.999999999932738	1	126389682	128388130	ENSG00000236682	ENSG00000236682	lncRNA	127388217	1	-254366	-43699	-254366	4	1	4	126389682	128388130	1998448	60271
ADFH_Jansen_30617256_1	Alzheimer's (Jansen, EUR)	PSD	CD4_TCM_OneK1K	CD4_TCM_OneK1K	CD4	Single cell	ENSG00000286145		6357	5.03597520161786e-43	2.32568814943138e-37	2.16536517928926e-06	0.999997802754363	3.18804626607923e-08	2:127133851	rs4663105	chr2.3		2	127133851	2:127431732	1.0926e-11	2:127133851	1.44578833930573e-44	6508	9556	0.999890315840043	1	126294768	128294109	ENSG00000286145	ENSG00000286145	lncRNA	127294227	1	-160376	137505	-160376	2	4	2	126294768	128294109	1999341	60269
ADFH_Jansen_30617256_1	Alzheimer's (Jansen, EUR)	PSD	CD4_TCM_OneK1K	CD4_TCM_OneK1K	CD4	Single cell	ENSG00000085978	ATG16L1	6373	2.79870790557656e-10	0.00150934055556878	1.85145796497061e-07	0.998489546802237	9.27216527933263e-07	2:233282094	rs3792106	chr2.4		2	233282094	2:233282094	1.59828e-13	2:233117202	7.62164579395305e-10	6607	9547	0.999599912078233	0.998435476503105	232210073	234209248	ENSG00000085978	ENSG00000085978	protein_coding	233251673	1	30421	30421	-134471	1	1	2	232210073	234209248	1999175	60273
ADFH_Jansen_30617256_1	Alzheimer's (Jansen, EUR)	PSD	CD4_TCM_OneK1K	CD4_TCM_OneK1K	CD4	Single cell	ENSG00000085982	USP40	6653	6.82905360874796e-13	0.00150931425049397	4.51777021638407e-10	0.99848900532362	1.67997342668472e-06	2:233453156	rs62195091	chr2.4		2	233453156	2:233453156	5.93417e-17	2:233117202	7.62164579395305e-10	6864	9686	0.999999990931116	0.99845427612155	232567923	234566757	ENSG00000085982	ENSG00000085982	protein_coding	233566782	-1	113626	113626	449580	0	0	8	232567923	234566757	1998834	60274
ADFH_Jansen_30617256_1	Alzheimer's (Jansen, EUR)	PSD	CD4_TCM_OneK1K	CD4_TCM_OneK1K	CD4	Single cell	ENSG00000109667	SLC2A9	6444	3.91260425594834e-13	0.00169203907655299	2.30844481723238e-10	0.99830664487534	1.31581687034983e-06	4:10073861	rs11731597	chr4.1		4	10073861	4:10064249	1.05246e-15	4:11024404	1.9761845313318e-09	6843	11020	0.999979923670628	0.99974121248685	9369088	11054300	ENSG00000109667	ENSG00000109667	protein_coding	10021497	-1	-52364	-42752	-1002907	0	0	6	9055367	11054300	1998933	60276
ADFH_Jansen_30617256_1	Alzheimer's (Jansen, EUR)	PSD	CD4_TCM_OneK1K	CD4_TCM_OneK1K	CD4	Single cell	ENSG00000178163	ZNF518B	7812	1.71417251201112e-05	0.00194401910965194	0.00872067333799944	0.988998886384389	0.000319279442839213	4:11024404	rs6448453	chr4.1		4	11024404	4:10315227	2.20279e-08	4:11024404	1.9761845313318e-09	8152	12781	0.997979359428187	0.999713579080223	9479857	11457053	ENSG00000178163	ENSG00000178163	protein_coding	10457426	-1	-566978	142199	-566978	2	1	2	9479857	11457053	1977196	60277
ADFH_Jansen_30617256_1	Alzheimer's (Jansen, EUR)	PSD	CD4_TCM_OneK1K	CD4_TCM_OneK1K	CD4	Single cell	ENSG00000188186	LAMTOR4	3985	5.0322712573961e-18	6.40048618961809e-09	7.86232650208043e-10	0.999999992465398	3.47880452748389e-10	7:100149507	rs12878	chr7.1		7	100149507	7:100137558	1.34795e-15	7:100374211	1.80481184778384e-15	4320	7379	0.999999890650229	0.999999998813134	99149009	101148696	ENSG00000188186	ENSG00000188186	protein_coding	100148918	1	589	-11360	225293	0	2	12	99149009	101148696	1999687	60281
ADFH_Jansen_30617256_1	Alzheimer's (Jansen, EUR)	PSD	CD4_TCM_OneK1K	CD4_TCM_OneK1K	CD4	Single cell	ENSG00000239521	CASTOR3P	4000	5.50563081986461e-87	6.40026929168837e-09	8.60189462995928e-79	0.999966036821036	3.3956778686096e-05	7:100192194	rs4729580	chr7.1		7	100192194	7:100221304	2.71447e-75	7:100374211	1.80481184778384e-15	4338	7404	0.999999999999992	0.999999998824095	99273374	101272177	ENSG00000239521	ENSG00000239521	transcribed_unprocessed_pseudogene	100271983	-1	79789	50679	-102228	1	0	6	99273374	101272177	1998803	60283
ADFH_Jansen_30617256_1	Alzheimer's (Jansen, EUR)	PSD	CD4_TCM_OneK1K	CD4_TCM_OneK1K	CD4	Single cell	ENSG00000130429	ARPC1B	4142	2.2004188020079e-10	6.71622877681966e-09	0.0310833164592645	0.948700162590437	0.0202165140140265	7:100334426	rs7384878	chr7.1		7	100334426	7:99606030	8.52783e-09	7:100374211	1.80481184778384e-15	4431	6896	0.997559109823474	0.999999999230657	98374745	100374211	ENSG00000130429	ENSG00000130429	protein_coding	99374730	1	959696	231300	999481	51	14	56	98374745	100374211	1999466	60279
ADFH_Jansen_30617256_1	Alzheimer's (Jansen, EUR)	PSD	CD4_TCM_OneK1K	CD4_TCM_OneK1K	CD4	Single cell	ENSG00000214300	SPDYE3	4043	2.82505157404836e-20	1.64896899134594e-10	4.41380774689397e-12	0.0238108047504604	0.976189195080232	7:100334426	rs7384878	chr7.1		7	100334426	7:100334426	3.39591e-16	7:100374211	1.80481184778384e-15	4381	7461	0.999933942589916	0.999999998810607	99308849	101307486	ENSG00000214300	ENSG00000214300	protein_coding	100307702	1	26724	26724	66509	0	0	5	99308849	101307486	1998637	60284
ADFH_Jansen_30617256_1	Alzheimer's (Jansen, EUR)	PSD	CD4_TCM_OneK1K	CD4_TCM_OneK1K	CD4	Single cell	ENSG00000066923	STAG3	3990	1.5839748451855e-11	6.36438702265897e-09	0.00247477267557607	0.994353582851483	0.0031716380927155	7:100374211	rs1859788	chr7.1		7	100374211	7:100200169	1.05439e-07	7:100374211	1.80481184778384e-15	4320	7376	0.999818206295139	0.999999998813992	99177830	101176248	ENSG00000066923	ENSG00000066923	protein_coding	100177918	1	196293	22251	196293	8	0	8	99177830	101176248	1998418	60282
ADFH_Jansen_30617256_1	Alzheimer's (Jansen, EUR)	PSD	CD4_TCM_OneK1K	CD4_TCM_OneK1K	CD4	Single cell	ENSG00000106327	TFR2	5188	3.30862271764195e-12	6.39614609487805e-09	0.00051693302584806	0.999321581277135	0.000161479297562694	7:100374211	rs1859788	chr7.1		7	100374211	7:100620187	3.08867e-09	7:100374211	1.80481184778384e-15	5549	8730	0.996794533927636	0.999999998624693	99643687	101642599	ENSG00000106327	ENSG00000106327	protein_coding	100641552	-1	267341	21365	267341	20	0	20	99643687	101642599	1998912	60285
ADFH_Jansen_30617256_1	Alzheimer's (Jansen, EUR)	PSD	CD4_TCM_OneK1K	CD4_TCM_OneK1K	CD4	Single cell	ENSG00000106367	AP1S1	5692	7.07845970062064e-12	6.39325706460509e-09	0.00110592527095759	0.998870448675932	2.36196527727855e-05	7:100374211	rs1859788	chr7.1		7	100374211	7:101161261	6.38825e-09	7:100374211	1.80481184778384e-15	6182	9237	0.999943683292427	0.999999998690037	100154943	102154329	ENSG00000106367	ENSG00000106367	protein_coding	101154476	1	-780265	6785	-780265	39	0	39	100154943	102154329	1999386	60287
ADFH_Jansen_30617256_1	Alzheimer's (Jansen, EUR)	PSD	CD4_TCM_OneK1K	CD4_TCM_OneK1K	CD4	Single cell	ENSG00000106400	ZNHIT1	5746	9.70790753399997e-18	6.40101945574266e-09	1.5166189579508e-09	0.999999992046753	3.56056323804552e-11	7:100374211	rs1859788	chr7.1		7	100374211	7:101218171	2.03461e-15	7:100374211	1.80481184778384e-15	6235	9318	0.999997885821585	0.999999998706657	100218556	102217927	ENSG00000106400	ENSG00000106400	protein_coding	101218165	1	-843954	6	-843954	45	0	45	100218556	102217927	1999371	60288
ADFH_Jansen_30617256_1	Alzheimer's (Jansen, EUR)	PSD	CD4_TCM_OneK1K	CD4_TCM_OneK1K	CD4	Single cell	ENSG00000166997	CNPY4	3952	6.53333337151943e-11	6.32305456278894e-09	0.0102075578774473	0.987898431910991	0.00189400382317451	7:100374211	rs1859788	chr7.1		7	100374211	7:100146949	7.12129e-08	7:100374211	1.80481184778384e-15	4284	7336	0.91475075589042	0.999999998819991	99119929	101119358	ENSG00000166997	ENSG00000166997	protein_coding	100119634	1	254577	27315	254577	18	4	18	99119929	101119358	1999429	60280
ADFH_Jansen_30617256_1	Alzheimer's (Jansen, EUR)	PSD	CD4_TCM_OneK1K	CD4_TCM_OneK1K	CD4	Single cell	ENSG00000227053	MUC12-AS1	5467	3.92657694804718e-20	6.40048623001241e-09	6.13481035923583e-12	0.999999993570803	2.25735865967966e-11	7:101004365	rs111352779	chr7.1		7	101004365	7:101008574	2.06468e-17	7:100374211	1.80481184778384e-15	5966	9004	0.999999999622644	0.999999998647413	100018339	102017582	ENSG00000227053	ENSG00000227053	lncRNA	101064328	-1	59963	55754	690117	0	0	36	100018339	102017582	1999243	60286
ADFH_Jansen_30617256_1	Alzheimer's (Jansen, EUR)	PSD	CD4_TCM_OneK1K	CD4_TCM_OneK1K	CD4	Single cell	ENSG00000214253	FIS1	5756	2.20068520541272e-28	6.40126634447448e-09	3.43789036868821e-20	0.999999993590606	8.12974814063109e-12	7:101219487	rs10215699	chr7.1		7	101219487	7:101219487	2.78228e-30	7:100374211	1.80481184778384e-15	6247	9304	1	0.999999998714568	100253263	102250366	ENSG00000214253	ENSG00000214253	protein_coding	101245081	-1	25594	25594	870870	1	1	47	100253263	102250366	1997103	60289
ADFH_Jansen_30617256_1	Alzheimer's (Jansen, EUR)	PSD	CD4_TCM_OneK1K	CD4_TCM_OneK1K	CD4	Single cell	ENSG00000211753	TRBV28	3955	8.63369882417839e-107	9.62631234114348e-05	8.96798971449193e-103	0.999903654362516	8.25140726902396e-08	7:142716955	rs4726571	chr7.3		7	142716955	7:142721177	7.81556e-92	7:143411065	2.89123983312336e-11	4811	7117	0.918710190980964	0.999989630614323	141720907	143719521	ENSG00000211753	ENSG00000211753	TR_V_gene	142720660	1	-3705	517	690405	0	0	47	141720907	143719521	1998614	60290
ADFH_Jansen_30617256_1	Alzheimer's (Jansen, EUR)	PSD	CD4_TCM_OneK1K	CD4_TCM_OneK1K	CD4	Single cell	ENSG00000211751	TRBC1	3840	1.15182278761867e-51	9.62631295996706e-05	1.19642053009547e-47	0.999903681099667	5.57707317564199e-08	7:142779536	rs2734221	chr7.3		7	142779536	7:142779536	1.31355e-50	7:143411065	2.89123983312336e-11	4758	6912	0.903309241492833	0.999990020072707	141792417	143787660	ENSG00000211751	ENSG00000211751	TR_C_gene	142791694	1	-12158	-12158	619371	8	8	33	141792417	143791664	1999247	60291
ADFH_Jansen_30617256_1	Alzheimer's (Jansen, EUR)	PSD	CD4_TCM_OneK1K	CD4_TCM_OneK1K	CD4	Single cell	ENSG00000229153	EPHA1-AS1	3212	1.67868569741008e-18	9.62631424940851e-05	1.74368286116396e-14	0.999903626692606	1.10164882822802e-07	7:143407723	rs7794735	chr7.3		7	143407723	7:143407723	7.02871e-26	7:143411065	2.89123983312336e-11	4078	5702	0.999999999999998	0.999990932025868	142407932	144407691	ENSG00000229153	ENSG00000229153	lncRNA	143407813	1	-90	-90	3252	0	0	1	142407932	144407691	1999759	60293
ADFH_Jansen_30617256_1	Alzheimer's (Jansen, EUR)	PSD	CD4_TCM_OneK1K	CD4_TCM_OneK1K	CD4	Single cell	ENSG00000211772	TRBC2	3835	1.01584299631697e-08	9.62528122681615e-05	0.000105517569866279	0.99979650845575	1.71100368700418e-06	7:143411065	rs7810606	chr7.3		7	143411065	7:142802725	6.65147e-10	7:143411065	2.89123983312336e-11	4763	6897	0.999974006305204	0.99999005199728	141801542	143799004	ENSG00000211772	ENSG00000211772	TR_C_gene	142801041	1	610024	1684	610024	24	0	24	141801542	143801014	1999472	60292
ADFH_Jansen_30617256_1	Alzheimer's (Jansen, EUR)	PSD	CD4_TCM_OneK1K	CD4_TCM_OneK1K	CD4	Single cell	ENSG00000253882	RP11-61L23.2	3781	2.24477851482915e-07	9.58531724794456e-05	0.00233169436323535	0.995641367829469	0.00193086015696421	7:143411065	rs7810606	chr7.3		7	143411065	7:143443323	3.08603e-08	7:143411065	2.89123983312336e-11	4084	5851	0.997686802655212	0.99999212116625	142836945	144836229	ENSG00000253882	ENSG00000253882	transcribed_unprocessed_pseudogene	143833869	-1	422804	390546	422804	14	14	14	142836945	144836229	1999284	60295
ADFH_Jansen_30617256_1	Alzheimer's (Jansen, EUR)	PSD	CD4_TCM_OneK1K	CD4_TCM_OneK1K	CD4	Single cell	ENSG00000159860	TCAF2P1	3819	2.48216338030416e-10	9.62628665083729e-05	2.5782706515869e-06	0.999900833943392	3.2467123160871e-07	7:143530257	rs1980338	chr7.3		7	143530257	7:143530257	1.78041e-12	7:143411065	2.89123983312336e-11	4127	5957	0.999963634125253	0.999992007131461	142800839	144800596	ENSG00000159860	ENSG00000159860	transcribed_unprocessed_pseudogene	143800732	1	-270475	-270475	-389667	9	9	13	142800839	144800596	1999757	60294
ADFH_Jansen_30617256_1	Alzheimer's (Jansen, EUR)	PSD	CD4_TCM_OneK1K	CD4_TCM_OneK1K	CD4	Single cell	ENSG00000104228	TRIM35	7487	1.17916554563748e-27	3.86991997946857e-13	3.0470023977058e-15	0.999999999999609	3.03241999193937e-16	8:27299790	rs2322602	chr8.1		8	27299790	8:27299790	1.18862e-20	8:27607412	1.48012006084385e-19	7631	10725	0.999999999999996	0.999999999999907	26311595	28311142	ENSG00000104228	ENSG00000104228	protein_coding	27311272	-1	11482	11482	-296140	0	0	5	26311595	28311142	1999547	60297
ADFH_Jansen_30617256_1	Alzheimer's (Jansen, EUR)	PSD	CD4_TCM_OneK1K	CD4_TCM_OneK1K	CD4	Single cell	ENSG00000104228	TRIM35	7487	1.17916554563748e-27	3.86991997946857e-13	3.0470023977058e-15	0.999999999999609	3.03241999193937e-16	8:27299790	rs2322602	chr8.2		8	27299790	8:27299790	1.18862e-20	8:27607412	1.48012006084385e-19	7631	10725	0.999999999999996	0.999999999999907	26311595	28311142	ENSG00000104228	ENSG00000104228	protein_coding	27311272	-1	11482	11482	-296140	0	0	5	26311595	28311142	1999547	60297
ADFH_Jansen_30617256_1	Alzheimer's (Jansen, EUR)	PSD	CD4_TCM_OneK1K	CD4_TCM_OneK1K	CD4	Single cell	ENSG00000228451	SDAD1P1	7414	1.88341420765548e-07	1.61481005254908e-05	0.0115241222252283	0.988059585499542	0.000399955833283587	8:27337604	rs28834970	chr8.1		8	27337604	8:26356252	4.17411e-08	8:27337604	8.49342882636371e-12	7578	10914	0.994696320319822	0.999991894269147	25382983	27382649	ENSG00000228451	ENSG00000228451	transcribed_processed_pseudogene	26381519	-1	-956085	25267	-956085	8	0	8	25382983	27382649	1999666	60296
ADFH_Jansen_30617256_1	Alzheimer's (Jansen, EUR)	PSD	CD4_TCM_OneK1K	CD4_TCM_OneK1K	CD4	Single cell	ENSG00000120915	EPHX2	7269	5.722251385008e-26	3.74075427439158e-13	1.52970523195771e-13	0.999999999999467	7.04136123575067e-15	8:27607412	rs4236673	chr8.1		8	27607412	8:27491447	3.04971e-20	8:27607412	1.48012006084385e-19	7405	10367	0.999996091576238	0.999999999999917	26490801	28489991	ENSG00000120915	ENSG00000120915	protein_coding	27491143	1	116269	304	116269	2	0	2	26490801	28489991	1999190	60298
ADFH_Jansen_30617256_1	Alzheimer's (Jansen, EUR)	PSD	CD4_TCM_OneK1K	CD4_TCM_OneK1K	CD4	Single cell	ENSG00000120915	EPHX2	7269	5.722251385008e-26	3.74075427439158e-13	1.52970523195771e-13	0.999999999999467	7.04136123575067e-15	8:27607412	rs4236673	chr8.2		8	27607412	8:27491447	3.04971e-20	8:27607412	1.48012006084385e-19	7405	10367	0.999996091576238	0.999999999999917	26490801	28489991	ENSG00000120915	ENSG00000120915	protein_coding	27491143	1	116269	304	116269	2	0	2	26490801	28489991	1999190	60298
ADFH_Jansen_30617256_1	Alzheimer's (Jansen, EUR)	PSD	CD4_TCM_OneK1K	CD4_TCM_OneK1K	CD4	Single cell	ENSG00000255139	AP000442.1	5375	3.4599157257041e-14	1.41369777624176e-09	2.44736171894903e-05	0.999975170371995	3.54597082124571e-07	11:60190907	rs2081545	chr11.1		11	60190907	11:59748986	4.32032e-11	11:60190907	1.10698552534612e-15	5567	8781	0.99054276783484	0.999999949038442	58616998	60616221	ENSG00000255139	ENSG00000255139	lncRNA	59565923	1	624984	183063	624984	19	6	19	58616998	60616221	1999223	60191
ADFH_Jansen_30617256_1	Alzheimer's (Jansen, EUR)	PSD	CD4_TCM_OneK1K	CD4_TCM_OneK1K	CD4	Single cell	ENSG00000110077	MS4A6A	5024	7.65752544289969e-23	1.4137328756981e-09	5.41652922107443e-14	0.999999998578204	8.01040654730537e-12	11:60194262	rs653285	chr11.1		11	60194262	11:60176638	2.23703e-30	11:60190907	1.10698552534612e-15	5181	8740	1	0.999999949053367	59185947	61184533	ENSG00000110077	ENSG00000110077	protein_coding	60183083	-1	-11179	6445	-7824	0	0	0	59185947	61184533	1998586	60192
ADFH_Jansen_30617256_1	Alzheimer's (Jansen, EUR)	PSD	CD4_TCM_OneK1K	CD4_TCM_OneK1K	CD4	Single cell	ENSG00000013725	CD6	4585	5.18562360096432e-22	1.4137328757163e-09	3.6680363615364e-13	0.999999998585032	8.70870565421128e-13	11:61026250	rs4939491	chr11.1		11	61026250	11:61026250	5.3018e-19	11:60190907	1.10698552534612e-15	4745	8420	0.99999999999995	0.999999949948374	59972821	61971670	ENSG00000013725	ENSG00000013725	protein_coding	60971680	1	54570	54570	-780773	0	0	22	59972821	61971670	1998849	60193
ADFH_Jansen_30617256_1	Alzheimer's (Jansen, EUR)	PSD	CD4_TCM_OneK1K	CD4_TCM_OneK1K	CD4	Single cell	ENSG00000149196	HIKESHI	6969	1.50655528690527e-13	2.63250276783851e-12	0.0540003966697147	0.943579713499725	0.00241988982777786	11:86065502	rs867611	chr11.2		11	86065502	11:86318674	8.63309e-08	11:86065502	1.4818921207233e-18	7197	10519	0.998766130047225	0.999999999999387	85302224	87302210	ENSG00000149196	ENSG00000149196	protein_coding	86302240	1	-236738	16434	-236738	6	0	6	85302224	87302210	1999986	60196
ADFH_Jansen_30617256_1	Alzheimer's (Jansen, EUR)	PSD	CD4_TCM_OneK1K	CD4_TCM_OneK1K	CD4	Single cell	ENSG00000149196	HIKESHI	6969	1.50655528690527e-13	2.63250276783851e-12	0.0540003966697147	0.943579713499725	0.00241988982777786	11:86065502	rs867611	chr11.3		11	86065502	11:86318674	8.63309e-08	11:86065502	1.4818921207233e-18	7197	10519	0.998766130047225	0.999999999999387	85302224	87302210	ENSG00000149196	ENSG00000149196	protein_coding	86302240	1	-236738	16434	-236738	6	0	6	85302224	87302210	1999986	60196
ADFH_Jansen_30617256_1	Alzheimer's (Jansen, EUR)	PSD	CD4_TCM_OneK1K	CD4_TCM_OneK1K	CD4	Single cell	ENSG00000150672	DLG2	5736	5.6156048229545e-15	2.64609828306672e-12	0.00211750358534916	0.997777014862428	0.000105481549572661	11:86065502	rs867611	chr11.2		11	86065502	11:85225613	1.78221e-08	11:86065502	1.4818921207233e-18	5932	9535	0.997739099621807	0.99999999999934	84628088	86627872	ENSG00000150672	ENSG00000150672	protein_coding	85627344	-1	-438158	401731	-438158	7	0	7	84628088	86627872	1999784	60194
ADFH_Jansen_30617256_1	Alzheimer's (Jansen, EUR)	PSD	CD4_TCM_OneK1K	CD4_TCM_OneK1K	CD4	Single cell	ENSG00000150672	DLG2	5736	5.6156048229545e-15	2.64609828306672e-12	0.00211750358534916	0.997777014862428	0.000105481549572661	11:86065502	rs867611	chr11.3		11	86065502	11:85225613	1.78221e-08	11:86065502	1.4818921207233e-18	5932	9535	0.997739099621807	0.99999999999934	84628088	86627872	ENSG00000150672	ENSG00000150672	protein_coding	85627344	-1	-438158	401731	-438158	7	0	7	84628088	86627872	1999784	60194
ADFH_Jansen_30617256_1	Alzheimer's (Jansen, EUR)	PSD	CD4_TCM_OneK1K	CD4_TCM_OneK1K	CD4	Single cell	ENSG00000151376	ME3	7576	4.92480079024696e-14	2.83178247387034e-12	0.0170870328388558	0.982511288892928	0.000401678265334058	11:86065502	rs867611	chr11.2		11	86065502	11:86597490	1.42109e-07	11:86065502	1.4818921207233e-18	7815	10867	0.963994516172851	0.999999999999443	85673012	87672110	ENSG00000151376	ENSG00000151376	protein_coding	86672616	-1	607114	75126	607114	10	1	10	85673012	87672110	1999098	60197
ADFH_Jansen_30617256_1	Alzheimer's (Jansen, EUR)	PSD	CD4_TCM_OneK1K	CD4_TCM_OneK1K	CD4	Single cell	ENSG00000151376	ME3	7576	4.92480079024696e-14	2.83178247387034e-12	0.0170870328388558	0.982511288892928	0.000401678265334058	11:86065502	rs867611	chr11.3		11	86065502	11:86597490	1.42109e-07	11:86065502	1.4818921207233e-18	7815	10867	0.963994516172851	0.999999999999443	85673012	87672110	ENSG00000151376	ENSG00000151376	protein_coding	86672616	-1	607114	75126	607114	10	1	10	85673012	87672110	1999098	60197
ADFH_Jansen_30617256_1	Alzheimer's (Jansen, EUR)	PSD	CD4_TCM_OneK1K	CD4_TCM_OneK1K	CD4	Single cell	ENSG00000137501	SYTL2	6052	4.54079181080097e-21	2.65199306005518e-12	1.7122185842551e-09	0.999999998225107	6.00230828465803e-11	11:86156833	rs10792832	chr11.2		11	86156833	11:85824318	9.72584e-16	11:86065502	1.4818921207233e-18	6234	9807	0.9999160269774	0.99999999999934	84812099	86810854	ENSG00000137501	ENSG00000137501	protein_coding	85811141	-1	-345692	-13177	-254361	3	0	2	84812099	86810854	1998755	60195
ADFH_Jansen_30617256_1	Alzheimer's (Jansen, EUR)	PSD	CD4_TCM_OneK1K	CD4_TCM_OneK1K	CD4	Single cell	ENSG00000137501	SYTL2	6052	4.54079181080097e-21	2.65199306005518e-12	1.7122185842551e-09	0.999999998225107	6.00230828465803e-11	11:86156833	rs10792832	chr11.3		11	86156833	11:85824318	9.72584e-16	11:86065502	1.4818921207233e-18	6234	9807	0.9999160269774	0.99999999999934	84812099	86810854	ENSG00000137501	ENSG00000137501	protein_coding	85811141	-1	-345692	-13177	-254361	3	0	2	84812099	86810854	1998755	60195
ADFH_Jansen_30617256_1	Alzheimer's (Jansen, EUR)	PSD	CD4_TCM_OneK1K	CD4_TCM_OneK1K	CD4	Single cell	ENSG00000109929	SC5D	5078	1.11097262928726e-09	2.72999765979382e-05	4.06921814856323e-05	0.999930664364644	1.34236629972736e-06	11:121564878	rs11218343	chr11.4		11	121564878	11:121263811	2.40711e-11	11:121564878	8.11527599825538e-12	5206	7014	0.999787980300631	0.999991984363779	120292740	122292435	ENSG00000109929	ENSG00000109929	protein_coding	121292771	1	272107	-28960	272107	4	0	4	120292740	122292435	1999695	60198
ADFH_Jansen_30617256_1	Alzheimer's (Jansen, EUR)	PSD	CD4_TCM_OneK1K	CD4_TCM_OneK1K	CD4	Single cell	ENSG00000246790	SORL1-AS1	5076	7.05765873087731e-07	2.6574942146139e-05	0.0258504588730209	0.973372923634727	0.000749336784232484	11:121564878	rs11218343	chr11.4		11	121564878	11:121419584	1.68131e-07	11:121564878	8.11527599825538e-12	5211	6839	0.999707072235924	0.999992208863633	120453018	122452783	ENSG00000246790	ENSG00000246790	lncRNA	121452720	-1	-112158	33136	-112158	0	2	0	120453018	122452783	1999765	60199
ADFH_Jansen_30617256_1	Alzheimer's (Jansen, EUR)	PSD	CD4_TCM_OneK1K	CD4_TCM_OneK1K	CD4	Single cell	ENSG00000255248	MIR100HG	5786	1.28714605931991e-07	2.71892310864207e-05	0.0047108155438583	0.995096157438306	0.000165709072142923	11:121564878	rs11218343	chr11.4		11	121564878	11:122529581	1.49563e-07	11:121564878	8.11527599825538e-12	6001	7699	0.999910507431269	0.999991893255103	121556859	123556341	ENSG00000255248	ENSG00000255248	lncRNA	122556721	-1	991843	27140	991843	1	0	1	121556859	123556341	1999482	60200
ADFH_Jansen_30617256_1	Alzheimer's (Jansen, EUR)	PSD	CD4_TCM_OneK1K	CD4_TCM_OneK1K	CD4	Single cell	ENSG00000133962	CATSPERB	6271	1.28662515986471e-35	0.000284350806492571	4.52349349342076e-32	0.99971542806169	2.21131810412686e-07	14:91813639	rs17127600	chr14.1		14	91813639	14:91777634	1.2564e-38	14:92472511	1.32256769113635e-10	6459	9309	1	0.999947637375687	90781133	92780182	ENSG00000133962	ENSG00000133962	protein_coding	91732086	-1	-81553	-45548	-740425	1	1	9	90781133	92780182	1999049	60202
ADFH_Jansen_30617256_1	Alzheimer's (Jansen, EUR)	PSD	CD4_TCM_OneK1K	CD4_TCM_OneK1K	CD4	Single cell	ENSG00000165929	TC2N	6173	4.99809826830367e-200	0.000284350689633578	1.75722308382616e-196	0.999715429115551	2.20194810796574e-07	14:91813639	rs17127600	chr14.1		14	91813639	14:91813639	1.86648e-149	14:92472511	1.32256769113635e-10	6357	9253	0.999999999999977	0.999947051157201	90867799	92867338	ENSG00000165929	ENSG00000165929	protein_coding	91867536	-1	53897	53897	-604975	0	0	7	90867799	92867338	1999539	60203
ADFH_Jansen_30617256_1	Alzheimer's (Jansen, EUR)	PSD	CD4_TCM_OneK1K	CD4_TCM_OneK1K	CD4	Single cell	ENSG00000140092	FBLN5	6313	3.02322337063317e-126	0.0002843503980998	1.06290100247497e-122	0.999715489213601	1.60388284745071e-07	14:91873506	rs2267989	chr14.1		14	91873506	14:91873506	5.16199e-105	14:92472511	1.32256769113635e-10	6508	9373	0.999999999999995	0.999947061656486	90948000	92947340	ENSG00000140092	ENSG00000140092	protein_coding	91947694	-1	74188	74188	-524817	0	0	6	90948000	92947340	1999340	60204
ADFH_Jansen_30617256_1	Alzheimer's (Jansen, EUR)	PSD	CD4_TCM_OneK1K	CD4_TCM_OneK1K	CD4	Single cell	ENSG00000011114	BTBD7	6420	1.75225798193606e-05	0.00026644315476414	0.0616015577018705	0.936692182152423	0.00142229441112232	14:92472511	rs12590654	chr14.1		14	92472511	14:93235902	3.3835e-07	14:92472511	1.32256769113635e-10	6535	9108	0.97457244652958	0.999948366419552	92333640	94333039	ENSG00000011114	ENSG00000011114	protein_coding	93333036	-1	860525	97134	860525	12	0	12	92333640	94333039	1999399	60206
ADFH_Jansen_30617256_1	Alzheimer's (Jansen, EUR)	PSD	CD4_TCM_OneK1K	CD4_TCM_OneK1K	CD4	Single cell	ENSG00000165934	CPSF2	6427	1.90162119325656e-08	0.000284330952310942	6.68569618389148e-05	0.999647229227822	1.5638418146565e-06	14:92472511	rs12590654	chr14.1		14	92472511	14:92114038	9.07758e-10	14:92472511	1.32256769113635e-10	6606	9397	0.999998721894132	0.999947155499437	91122257	93121786	ENSG00000165934	ENSG00000165934	protein_coding	92121969	1	350542	-7931	350542	2	1	2	91122257	93121786	1999529	60205
ADFH_Jansen_30617256_1	Alzheimer's (Jansen, EUR)	PSD	CD4_TCM_OneK1K	CD4_TCM_OneK1K	CD4	Single cell	ENSG00000260711	RP11-747H7.3	6309	3.98422922561007e-07	0.000283945322325501	0.0014007680980094	0.998289773397924	2.51147588179151e-05	14:92472511	rs12590654	chr14.1		14	92472511	14:91813639	3.49403e-09	14:92472511	1.32256769113635e-10	6495	9322	0.999951562226176	0.999947881032571	90759852	92759782	ENSG00000260711	ENSG00000260711	lncRNA	91759798	-1	-712713	-53841	-712713	8	0	8	90759852	92759782	1999930	60201
ADFH_Jansen_30617256_1	Alzheimer's (Jansen, EUR)	PSD	CD4_TCM_OneK1K	CD4_TCM_OneK1K	CD4	Single cell	ENSG00000137845	ADAM10	6006	3.84976519001035e-56	0.00126330102943414	3.04352514947915e-53	0.998733231242999	3.46772756340214e-06	15:58478324	rs7161799	chr15.1		15	58478324	15:58478324	1.6926e-61	15:58730416	1.2212387444329e-09	6131	9178	1	0.999850893724136	57750330	59749232	ENSG00000137845	ENSG00000137845	protein_coding	58749707	-1	271383	271383	19291	5	5	0	57750330	59749232	1998902	60210
ADFH_Jansen_30617256_1	Alzheimer's (Jansen, EUR)	PSD	CD4_TCM_OneK1K	CD4_TCM_OneK1K	CD4	Single cell	ENSG00000166035	LIPC	6112	2.43040075060687e-68	0.00126329949887698	1.92141453203528e-65	0.998733232777771	3.46772336206354e-06	15:58478324	rs7161799	chr15.1		15	58478324	15:58478324	4.52006e-72	15:58730416	1.2212387444329e-09	6228	9632	1.00000000000001	0.999846541311165	57410682	59410044	ENSG00000166035	ENSG00000166035	protein_coding	58431991	1	46333	46333	298425	2	2	7	57410682	59410044	1999362	60207
ADFH_Jansen_30617256_1	Alzheimer's (Jansen, EUR)	PSD	CD4_TCM_OneK1K	CD4_TCM_OneK1K	CD4	Single cell	ENSG00000270986	HMGB1P51	5903	5.08251144653545e-69	0.00119991122192743	4.01810063267151e-66	0.948517867743187	0.0502822210348939	15:58667074	rs1427281	chr15.1		15	58667074	15:58667074	9.42962e-67	15:58730416	1.2212387444329e-09	6030	9069	1.00000000000001	0.999857064477022	57673452	59672034	ENSG00000270986	ENSG00000270986	processed_pseudogene	58672296	1	-5222	-5222	58120	0	0	1	57673452	59672034	1998582	60209
ADFH_Jansen_30617256_1	Alzheimer's (Jansen, EUR)	PSD	CD4_TCM_OneK1K	CD4_TCM_OneK1K	CD4	Single cell	ENSG00000128918	ALDH1A2	6079	0.000109846607822931	0.00115123440319373	0.0868418968100259	0.910132717084891	0.0017643050940663	15:58730416	rs442495	chr15.1		15	58730416	15:58478324	3.26521e-08	15:58730416	1.2212387444329e-09	6193	9538	0.999244287970179	0.999850287587755	57498000	59497402	ENSG00000128918	ENSG00000128918	protein_coding	58065711	-1	-664705	-412613	-664705	14	9	14	57498000	59497402	1999402	60208
ADFH_Jansen_30617256_1	Alzheimer's (Jansen, EUR)	PSD	CD4_TCM_OneK1K	CD4_TCM_OneK1K	CD4	Single cell	ENSG00000128923	MINDY2	5983	6.76915465077596e-08	0.0012507056580704	5.35151884186555e-05	0.988755711650412	0.00993999981155253	15:58759873	rs596379	chr15.1		15	58759873	15:58478324	9.27257e-12	15:58730416	1.2212387444329e-09	6110	9141	0.999985275435106	0.999850336411565	57771683	59770757	ENSG00000128923	ENSG00000128923	protein_coding	58771302	1	-11429	-292978	-40886	1	8	3	57771683	59770757	1999074	60211
ADFH_Jansen_30617256_1	Alzheimer's (Jansen, EUR)	PSD	CD4_TCM_OneK1K	CD4_TCM_OneK1K	CD4	Single cell	ENSG00000141503	MINK1	6556	1.61031993666927e-94	0.000641669836496984	2.50796414694076e-91	0.999357273236225	1.05692728367337e-06	17:4835663	rs9895848	chr17.2		17	4835663	17:4835663	5.82235e-86	17:5235685	7.90535677713815e-10	6767	10771	0.999999999999998	0.9998326457952	3833648	5832958	ENSG00000141503	ENSG00000141503	protein_coding	4833340	1	2323	2323	402345	0	0	25	3833648	5832958	1999310	60221
ADFH_Jansen_30617256_1	Alzheimer's (Jansen, EUR)	PSD	CD4_TCM_OneK1K	CD4_TCM_OneK1K	CD4	Single cell	ENSG00000234327	ZNF232-AS1	6761	8.03027224653108e-11	0.000398059525724426	1.24212924830858e-07	0.615012632415275	0.384589183765774	17:5107312	rs112350552	chr17.2		17	5107312	17:5114198	1.86502e-13	17:5235685	7.90535677713815e-10	6972	10845	0.985581870982637	0.999836128544262	4111960	6111453	ENSG00000234327	ENSG00000234327	lncRNA	5097099	1	10213	17099	138586	0	1	5	4111960	6111453	1999493	60223
ADFH_Jansen_30617256_1	Alzheimer's (Jansen, EUR)	PSD	CD4_TCM_OneK1K	CD4_TCM_OneK1K	CD4	Single cell	ENSG00000091592	NLRP1	7126	2.07997096303523e-07	0.000649433167858476	0.000319961757355138	0.999022478414906	7.91866278327878e-06	17:5235685	rs113260531	chr17.2		17	5235685	17:5655425	1.77455e-09	17:5235685	7.90535677713815e-10	7335	10905	0.997382460487216	0.999834279920971	4619516	6619421	ENSG00000091592	ENSG00000091592	protein_coding	5584509	-1	348824	-70916	348824	13	0	13	4619516	6619421	1999905	60226
ADFH_Jansen_30617256_1	Alzheimer's (Jansen, EUR)	PSD	CD4_TCM_OneK1K	CD4_TCM_OneK1K	CD4	Single cell	ENSG00000091640	SPAG7	6741	2.05080471844741e-07	0.000656219069933365	0.000312211081746674	0.99901691499735	1.44497704974904e-05	17:5235685	rs113260531	chr17.2		17	5235685	17:4962633	4.134e-11	17:5235685	7.90535677713815e-10	6950	11019	0.999953823689509	0.999831645944425	3968029	5966358	ENSG00000091640	ENSG00000091640	protein_coding	4967817	-1	-267868	5184	-267868	17	0	17	3968029	5966358	1998329	60222
ADFH_Jansen_30617256_1	Alzheimer's (Jansen, EUR)	PSD	CD4_TCM_OneK1K	CD4_TCM_OneK1K	CD4	Single cell	ENSG00000108559	NUP88	7324	9.95362856247652e-06	0.000651613585482942	0.0150291634225954	0.983882345424509	0.000426923938849936	17:5235685	rs113260531	chr17.2		17	5235685	17:5419886	1.60772e-07	17:5235685	7.90535677713815e-10	7545	11110	0.99863606779551	0.999838312402973	4419999	6419618	ENSG00000108559	ENSG00000108559	protein_coding	5419662	-1	183977	-224	183977	3	0	3	4419999	6419618	1999619	60224
ADFH_Jansen_30617256_1	Alzheimer's (Jansen, EUR)	PSD	CD4_TCM_OneK1K	CD4_TCM_OneK1K	CD4	Single cell	ENSG00000263272		7266	3.04492460958081e-57	0.000658850124463329	4.61836899460102e-54	0.999306447942259	3.47019332708948e-05	17:5433471	rs4790264	chr17.2		17	5433471	17:5433471	5.89278e-57	17:5235685	7.90535677713815e-10	7485	11060	1	0.999838560388817	4433348	6432122	ENSG00000263272	ENSG00000263272	lncRNA	5432876	-1	-595	-595	197191	0	0	5	4433348	6432122	1998774	60225
ADFH_Jansen_30617256_1	Alzheimer's (Jansen, EUR)	PSD	CD4_TCM_OneK1K	CD4_TCM_OneK1K	CD4	Single cell	ENSG00000141933	TPGS1	4699	3.69436548115573e-13	0.0002294241258449	1.60990792851068e-09	0.999770382577744	1.91686135098422e-07	19:512568	rs11666491	chr19.1		19	512568	19:512568	8.13135e-16	19:1039324	6.67175297919048e-11	4843	7632	0.999994123726192	0.999493289994998	226776	1507484	ENSG00000141933	ENSG00000141933	protein_coding	507497	1	5071	5071	531827	0	0	34	226776	1507484	1280708	60250
ADFH_Jansen_30617256_1	Alzheimer's (Jansen, EUR)	PSD	CD4_TCM_OneK1K	CD4_TCM_OneK1K	CD4	Single cell	ENSG00000197540	GZMM	4899	4.91980724193262e-09	0.000229418984716332	2.14392411181292e-05	0.999748299129467	8.37724892451622e-07	19:532268	rs16990500	chr19.1		19	532268	19:532268	1.84134e-15	19:1039324	6.67175297919048e-11	5053	7888	0.99998576689982	0.999492952875089	226776	1543755	ENSG00000197540	ENSG00000197540	protein_coding	544053	1	-11785	-11785	495271	1	1	31	226776	1543755	1316979	60253
ADFH_Jansen_30617256_1	Alzheimer's (Jansen, EUR)	PSD	CD4_TCM_OneK1K	CD4_TCM_OneK1K	CD4	Single cell	ENSG00000129951	PLPPR3	5498	1.28976338311989e-32	0.000229423602091297	5.62046479994099e-29	0.999770420142929	1.56254973771181e-07	19:829408	rs687077	chr19.1		19	829408	19:829408	7.62613e-34	19:1039324	6.67175297919048e-11	5675	8908	1.00000000000001	0.99948929046186	226776	1821742	ENSG00000129951	ENSG00000129951	protein_coding	821955	-1	-7453	-7453	-217369	1	1	17	226776	1821742	1594966	60249
ADFH_Jansen_30617256_1	Alzheimer's (Jansen, EUR)	PSD	CD4_TCM_OneK1K	CD4_TCM_OneK1K	CD4	Single cell	ENSG00000197766	CFD	5574	2.19377319302973e-88	0.000229423091342011	9.55992846158776e-85	0.999769868885322	7.08023334801023e-07	19:864919	rs6510984	chr19.1		19	864919	19:864868	5.49974e-80	19:1039324	6.67175297919048e-11	5751	9040	1.00000000000001	0.999488900854314	226776	1859391	ENSG00000197766	ENSG00000197766	protein_coding	859664	1	5255	5204	179660	0	0	13	226776	1859391	1632615	60254
ADFH_Jansen_30617256_1	Alzheimer's (Jansen, EUR)	PSD	CD4_TCM_OneK1K	CD4_TCM_OneK1K	CD4	Single cell	ENSG00000175221	MED16	5608	1.98017868100173e-100	0.000229423185154777	8.6291367009606e-97	0.99977039716303	1.79651809536643e-07	19:868620	rs1651891	chr19.1		19	868620	19:868620	8.90067e-89	19:1039324	6.67175297919048e-11	5789	9145	0.999999999999994	0.999488606617179	226776	1892724	ENSG00000175221	ENSG00000175221	protein_coding	893187	-1	24567	24567	-146137	0	0	12	226776	1892724	1665948	60252
ADFH_Jansen_30617256_1	Alzheimer's (Jansen, EUR)	PSD	CD4_TCM_OneK1K	CD4_TCM_OneK1K	CD4	Single cell	ENSG00000116014	KISS1R	5667	2.87182872960539e-25	0.000229423127896296	1.25147337883699e-21	0.999770404107466	1.72764634822375e-07	19:871987	rs78047294	chr19.1		19	871987	19:871987	1.67805e-27	19:1039324	6.67175297919048e-11	5851	9277	1	0.999488321380909	226776	1917128	ENSG00000116014	ENSG00000116014	protein_coding	917333	1	-45346	-45346	121991	2	2	10	226776	1917128	1690352	60248
ADFH_Jansen_30617256_1	Alzheimer's (Jansen, EUR)	PSD	CD4_TCM_OneK1K	CD4_TCM_OneK1K	CD4	Single cell	ENSG00000198858	R3HDM4	5656	5.76134005750561e-14	0.000229423109263352	2.51065229355312e-10	0.999770278047859	2.98591753843007e-07	19:876882	rs111469573	chr19.1		19	876882	19:896506	1.89524e-18	19:1039324	6.67175297919048e-11	5840	9251	0.999985030797473	0.999488371187038	226776	1912987	ENSG00000198858	ENSG00000198858	protein_coding	913219	-1	36337	16713	-126105	1	0	11	226776	1912987	1686211	60255
ADFH_Jansen_30617256_1	Alzheimer's (Jansen, EUR)	PSD	CD4_TCM_OneK1K	CD4_TCM_OneK1K	CD4	Single cell	ENSG00000065268	WDR18	5890	1.80249816789773e-12	0.000229418673544672	7.85485353747855e-09	0.99975136858208	1.92048877190022e-05	19:997438	rs113581266	chr19.1		19	997438	19:997438	5.85556e-16	19:1039324	6.67175297919048e-11	6084	9644	0.99999999984783	0.999487498490061	226776	1984068	ENSG00000065268	ENSG00000065268	protein_coding	984345	1	13093	13093	54979	0	0	6	226776	1984068	1757292	60246
ADFH_Jansen_30617256_1	Alzheimer's (Jansen, EUR)	PSD	CD4_TCM_OneK1K	CD4_TCM_OneK1K	CD4	Single cell	ENSG00000064666	CNN2	6081	6.03554603467965e-29	0.000229421950277533	2.63014650714756e-25	0.999765940181496	4.63786822050627e-06	19:1030651	rs7252428	chr19.1		19	1030651	19:1030651	9.08371e-32	19:1039324	6.67175297919048e-11	6279	9888	1	0.999487004994967	226776	2026202	ENSG00000064666	ENSG00000064666	protein_coding	1026608	1	4043	4043	12716	0	0	0	226776	2026202	1799426	60244
ADFH_Jansen_30617256_1	Alzheimer's (Jansen, EUR)	PSD	CD4_TCM_OneK1K	CD4_TCM_OneK1K	CD4	Single cell	ENSG00000064687	ABCA7	6117	1.11922261412288e-12	0.000229187944096844	4.87730449228172e-09	0.998744197271538	0.00102660990594106	19:1038290	rs3087680	chr19.1		19	1038290	19:1038290	5.62707e-17	19:1039324	6.67175297919048e-11	6315	9953	0.999999999662991	0.999486872040505	226776	2040062	ENSG00000064687	ENSG00000064687	protein_coding	1040107	1	-1817	-1817	-783	0	0	0	226776	2040062	1813286	60245
ADFH_Jansen_30617256_1	Alzheimer's (Jansen, EUR)	PSD	CD4_TCM_OneK1K	CD4_TCM_OneK1K	CD4	Single cell	ENSG00000099817	POLR2E	6244	4.10557362598361e-08	0.000232821402462624	0.00017626716501596	0.999586707460952	4.16291583370041e-06	19:1039324	rs111278892	chr19.1		19	1039324	19:1099070	1.04702e-09	19:1039324	6.67175297919048e-11	6443	10149	0.99999333207336	0.999486371985882	226776	2094593	ENSG00000099817	ENSG00000099817	protein_coding	1095375	-1	56051	-3695	56051	2	0	2	226776	2094593	1867817	60247
ADFH_Jansen_30617256_1	Alzheimer's (Jansen, EUR)	PSD	CD4_TCM_OneK1K	CD4_TCM_OneK1K	CD4	Single cell	ENSG00000167468	GPX4	6257	1.15480973219824e-29	0.000233734360079625	4.93952710477873e-26	0.999764004072525	2.26156740237728e-06	19:1096912	rs11673388	chr19.1		19	1096912	19:1095582	1.68826e-31	19:1039324	6.67175297919048e-11	6456	10187	1	0.999486294809934	226776	2103556	ENSG00000167468	ENSG00000167468	protein_coding	1103994	1	-7082	-8412	-64670	0	0	3	226776	2103556	1876780	60251
ADFH_Jansen_30617256_1	Alzheimer's (Jansen, EUR)	PSD	CD4_TCM_OneK1K	CD4_TCM_OneK1K	CD4	Single cell	ENSG00000071626	DAZAP1	6681	1.00786114879724e-10	0.000251625072863983	4.00439599499232e-07	0.999747270668511	7.03718240969459e-07	19:1400680	rs266807	chr19.1		19	1400680	19:1400680	1.09381e-13	19:1039324	6.67175297919048e-11	6876	10967	0.999999992014344	0.999474177559301	407900	2407127	ENSG00000071626	ENSG00000071626	protein_coding	1407586	1	-6906	-6906	-368262	1	1	21	407900	2407127	1999227	60256
ADFH_Jansen_30617256_1	Alzheimer's (Jansen, EUR)	PSD	CD4_TCM_OneK1K	CD4_TCM_OneK1K	CD4	Single cell	ENSG00000127540	UQCR11	6827	5.98785140814119e-13	0.000245180233470566	2.44162505434625e-09	0.999754602824494	2.14499811027391e-07	19:1608062	rs11666675	chr19.1		19	1608062	19:1607188	7.70089e-15	19:1039324	6.67175297919048e-11	7008	10686	0.999999999959411	0.999475072690292	605885	2605436	ENSG00000127540	ENSG00000127540	protein_coding	1605462	-1	-2600	-1726	566138	0	0	35	605885	2605436	1999551	60257
ADFH_Jansen_30617256_1	Alzheimer's (Jansen, EUR)	PSD	CD4_TCM_OneK1K	CD4_TCM_OneK1K	CD4	Single cell	ENSG00000104783	KCNN4	4953	1.75099411487604e-52	1.8191201006782e-50	0.0095309366507402	0.990175179205193	0.00029388414407294	19:44747899	rs2965169	chr19.5		19	44747899	19:43778879	1.16889e-07	19:44747899	9.23649210755457e-58	5222	11036	0.999731253631994	1	42781975	44781133	ENSG00000104783	ENSG00000104783	protein_coding	43780973	-1	-966926	2094	-966926	40	0	40	42781260	44781133	1999873	60258
ADFH_Jansen_30617256_1	Alzheimer's (Jansen, EUR)	PSD	CD4_TCM_OneK1K	CD4_TCM_OneK1K	CD4	Single cell	ENSG00000125743	SNRPD2	6491	0	0	4.22234998409643e-24	1	1.77497267464706e-25	19:44892887	rs11556505	chr19.5		19	44892887	19:45696845	2.42938e-31	19:44884202	1.45908825454767e-279	6704	9458	1	1.00000000000008	44692658	46691366	ENSG00000125743	ENSG00000125743	protein_coding	45691953	-1	799066	-4892	807751	35	1	37	44692658	46691366	1998708	60260
ADFH_Jansen_30617256_1	Alzheimer's (Jansen, EUR)	PSD	CD4_TCM_OneK1K	CD4_TCM_OneK1K	CD4	Single cell	ENSG00000125743	SNRPD2	6491	0	0	4.22234998409643e-24	1	1.77497267464706e-25	19:44892887	rs11556505	chr19.6		19	44892887	19:45696845	2.42938e-31	19:44884202	1.45908825454767e-279	6704	9458	1	1.00000000000008	44692658	46691366	ENSG00000125743	ENSG00000125743	protein_coding	45691953	-1	799066	-4892	807751	35	1	37	44692658	46691366	1998708	60260
ADFH_Jansen_30617256_1	Alzheimer's (Jansen, EUR)	PSD	CD4_TCM_OneK1K	CD4_TCM_OneK1K	CD4	Single cell	ENSG00000267757	EML2-AS1	6521	0	0	2.68581881682759e-37	1	6.54295303475562e-39	19:44892887	rs11556505	chr19.5		19	44892887	19:45641767	6.99129e-42	19:44884202	1.45908825454767e-279	6732	9490	1	1.00000000000008	44642312	46641393	ENSG00000267757	ENSG00000267757	lncRNA	45641645	1	-748758	122	-757443	32	0	34	44642312	46641393	1999081	60259
ADFH_Jansen_30617256_1	Alzheimer's (Jansen, EUR)	PSD	CD4_TCM_OneK1K	CD4_TCM_OneK1K	CD4	Single cell	ENSG00000267757	EML2-AS1	6521	0	0	2.68581881682759e-37	1	6.54295303475562e-39	19:44892887	rs11556505	chr19.6		19	44892887	19:45641767	6.99129e-42	19:44884202	1.45908825454767e-279	6732	9490	1	1.00000000000008	44642312	46641393	ENSG00000267757	ENSG00000267757	lncRNA	45641645	1	-748758	122	-757443	32	0	34	44642312	46641393	1999081	60259
ADFH_Jansen_30617256_1	Alzheimer's (Jansen, EUR)	PSD	CD4_TCM_OneK1K	CD4_TCM_OneK1K	CD4	Single cell	ENSG00000105472	CLEC11A	6692	5.30479613693373e-07	0.0139717741419683	3.74344811818206e-05	0.985949430239211	4.08306580254711e-05	19:50725545	rs1053020	chr19.10		19	50725545	19:50725545	8.51935e-11	19:51224706	5.14947136491519e-09	6918	9986	0.999674237780492	0.998602481275018	49723585	51723032	ENSG00000105472	ENSG00000105472	protein_coding	50723364	1	2181	2181	501342	0	0	21	49723585	51723032	1999447	60265
ADFH_Jansen_30617256_1	Alzheimer's (Jansen, EUR)	PSD	CD4_TCM_OneK1K	CD4_TCM_OneK1K	CD4	Single cell	ENSG00000167747	C19orf48P	6865	6.2675195058586e-09	0.0143084482337048	4.31757809835071e-07	0.985682479343485	8.63439748083432e-06	19:50794568	rs55716643	chr19.10		19	50794568	19:50798897	3.39995e-12	19:51224706	5.14947136491519e-09	7096	10243	0.999999985970325	0.99847050413355	49805616	51804781	ENSG00000167747	ENSG00000167747	transcribed_unitary_pseudogene	50798910	-1	4342	13	-425796	0	0	17	49805616	51804781	1999165	60266
ADFH_Jansen_30617256_1	Alzheimer's (Jansen, EUR)	PSD	CD4_TCM_OneK1K	CD4_TCM_OneK1K	CD4	Single cell	ENSG00000087589	CASS4	6721	1.81244341862639e-09	0.000582856159892332	3.07709662267386e-06	0.989530971053247	0.00988309387779356	20:56454981	rs6024888	chr20.1		20	56454981	20:56454981	3.61066e-12	20:56423488	5.38105326445937e-10	6979	9942	0.999999940168341	0.999928349946597	55417021	57411745	ENSG00000087589	ENSG00000087589	protein_coding	56412260	1	42721	42721	11228	0	0	0	55417021	57411745	1994724	60275
ADFH_Jansen_30617256_1	Alzheimer's (Jansen, EUR)	PSD	CD4_TEM_OneK1K	CD4_TEM_OneK1K	CD4	Single cell	ENSG00000215845	TSTD1	5600	6.31477098359727e-08	0.000861738868234236	7.30483331000454e-05	0.996842281651909	0.00222286799904709	1:161056289	rs7516231	chr1.1		1	161056289	1:161050599	1.86469e-10	1:161185602	1.89639605436956e-10	5913	8687	0.999993459379515	0.999896284437737	160039331	162038938	ENSG00000215845	ENSG00000215845	protein_coding	161038964	-1	-17325	-11635	-146638	2	2	14	160039331	162038938	1999607	64733
ADFH_Jansen_30617256_1	Alzheimer's (Jansen, EUR)	PSD	CD4_TEM_OneK1K	CD4_TEM_OneK1K	CD4	Single cell	ENSG00000136717	BIN1	6256	6.58452437822561e-41	2.31547153793897e-37	0.000283120929710108	0.995596630686411	0.00412024838387862	2:127133851	rs4663105	chr2.3		2	127133851	2:127082205	4.99149e-10	2:127133851	1.44578833930573e-44	6420	9431	0.999994617843496	1	126108012	128107198	ENSG00000136717	ENSG00000136717	protein_coding	127107154	-1	-26697	24949	-26697	0	0	0	126108012	128107198	1999186	64749
ADFH_Jansen_30617256_1	Alzheimer's (Jansen, EUR)	PSD	CD4_TEM_OneK1K	CD4_TEM_OneK1K	CD4	Single cell	ENSG00000136732	GYPC	6484	8.18404201269278e-42	2.325609386397e-37	3.51896879762873e-05	0.999963934590922	8.75721102942791e-07	2:127133851	rs4663105	chr2.3		2	127133851	2:126758270	7.33906e-11	2:127133851	1.44578833930573e-44	6632	9448	0.999997846837469	1	125656289	127656042	ENSG00000136732	ENSG00000136732	protein_coding	126656158	1	477693	102112	477693	2	1	2	125656289	127656042	1999753	64748
ADFH_Jansen_30617256_1	Alzheimer's (Jansen, EUR)	PSD	CD4_TEM_OneK1K	CD4_TEM_OneK1K	CD4	Single cell	ENSG00000121716	PILRB	4179	3.91805499860405e-15	6.40048137824859e-09	6.12149585685502e-07	0.999999240483864	1.40966062906128e-07	7:100374211	rs1859788	chr7.1		7	100374211	7:100299852	1.93338e-11	7:100374211	1.80481184778384e-15	4521	7640	0.92173725332891	0.999999998762927	99352727	101352142	ENSG00000121716	ENSG00000121716	protein_coding	100358117	1	16094	-58265	16094	1	4	1	99352727	101352142	1999415	64751
ADFH_Jansen_30617256_1	Alzheimer's (Jansen, EUR)	PSD	CD4_TEM_OneK1K	CD4_TEM_OneK1K	CD4	Single cell	ENSG00000239521	CASTOR3P	4000	1.28423503449769e-14	6.40009043316813e-09	2.00646480090777e-06	0.999938040320255	5.99468148415608e-05	7:100374211	rs1859788	chr7.1		7	100374211	7:100218633	1.60102e-11	7:100374211	1.80481184778384e-15	4338	7404	0.99999988168228	0.999999998824095	99273374	101272177	ENSG00000239521	ENSG00000239521	transcribed_unprocessed_pseudogene	100271983	-1	-102228	53350	-102228	6	1	6	99273374	101272177	1998803	64750
ADFH_Jansen_30617256_1	Alzheimer's (Jansen, EUR)	PSD	CD4_TEM_OneK1K	CD4_TEM_OneK1K	CD4	Single cell	ENSG00000165929	TC2N	6173	2.80274282380897e-38	0.00028435068902708	9.85383664674666e-35	0.999715426978975	2.2233200125738e-07	14:91813639	rs17127600	chr14.1		14	91813639	14:91858850	1.06307e-40	14:92472511	1.32256769113635e-10	6357	9253	1	0.999947051157201	90867799	92867338	ENSG00000165929	ENSG00000165929	protein_coding	91867536	-1	53897	8686	-604975	0	0	7	90867799	92867338	1999539	64735
ADFH_Jansen_30617256_1	Alzheimer's (Jansen, EUR)	PSD	CD4_TEM_OneK1K	CD4_TEM_OneK1K	CD4	Single cell	ENSG00000140092	FBLN5	6313	4.75958680429945e-15	0.000284350398154948	1.67336943568178e-11	0.999715489407887	1.60177221520781e-07	14:91873506	rs2267989	chr14.1		14	91873506	14:91873506	2.44686e-17	14:92472511	1.32256769113635e-10	6508	9373	0.999999999998177	0.999947061656486	90948000	92947340	ENSG00000140092	ENSG00000140092	protein_coding	91947694	-1	74188	74188	-524817	0	0	6	90948000	92947340	1999340	64736
ADFH_Jansen_30617256_1	Alzheimer's (Jansen, EUR)	PSD	CD4_TEM_OneK1K	CD4_TEM_OneK1K	CD4	Single cell	ENSG00000133962	CATSPERB	6271	2.44186796681865e-08	0.000284325843008799	8.58507528397646e-05	0.999627658056817	2.14092865620217e-06	14:92472511	rs12590654	chr14.1		14	92472511	14:91863884	2.73966e-10	14:92472511	1.32256769113635e-10	6459	9309	0.999997796035417	0.999947637375687	90781133	92780182	ENSG00000133962	ENSG00000133962	protein_coding	91732086	-1	-740425	-131798	-740425	9	1	9	90781133	92780182	1999049	64734
ADFH_Jansen_30617256_1	Alzheimer's (Jansen, EUR)	PSD	CD4_TEM_OneK1K	CD4_TEM_OneK1K	CD4	Single cell	ENSG00000137845	ADAM10	6006	1.69106905832981e-12	0.00126330097524825	1.33691561809746e-09	0.998733188321747	3.50936439921868e-06	15:58481740	rs113194763	chr15.1		15	58481740	15:58481740	1.36039e-18	15:58730416	1.2212387444329e-09	6131	9178	0.999999999982919	0.999850893724136	57750330	59749232	ENSG00000137845	ENSG00000137845	protein_coding	58749707	-1	267967	267967	19291	5	5	0	57750330	59749232	1998902	64737
ADFH_Jansen_30617256_1	Alzheimer's (Jansen, EUR)	PSD	CD4_TEM_OneK1K	CD4_TEM_OneK1K	CD4	Single cell	ENSG00000141503	MINK1	6556	8.41532808952655e-09	0.000641661186281573	1.31063030722514e-05	0.999343800431171	1.42366414738471e-06	17:4835663	rs9895848	chr17.2		17	4835663	17:4835663	1.02502e-11	17:5235685	7.90535677713815e-10	6767	10771	0.99999775934566	0.9998326457952	3833648	5832958	ENSG00000141503	ENSG00000141503	protein_coding	4833340	1	2323	2323	402345	0	0	25	3833648	5832958	1999310	64740
ADFH_Jansen_30617256_1	Alzheimer's (Jansen, EUR)	PSD	CD4_TEM_OneK1K	CD4_TEM_OneK1K	CD4	Single cell	ENSG00000175221	MED16	5608	1.31025810974241e-07	0.000229287231108468	0.000570978591527402	0.999177899473441	2.17036781117522e-05	19:1039324	rs111278892	chr19.1		19	1039324	19:869037	6.37673e-09	19:1039324	6.67175297919048e-11	5789	9145	0.999988008020191	0.999488606617179	226776	1892724	ENSG00000175221	ENSG00000175221	protein_coding	893187	-1	-146137	24150	-146137	12	0	12	226776	1892724	1665948	64746
ADFH_Jansen_30617256_1	Alzheimer's (Jansen, EUR)	PSD	CD4_TEM_OneK1K	CD4_TEM_OneK1K	CD4	Single cell	ENSG00000125743	SNRPD2	6491	0	0	0.00231901860922252	0.997541626147451	0.000139355243244406	19:44892887	rs11556505	chr19.5		19	44892887	19:45697955	1.71647e-09	19:44884202	1.45908825454767e-279	6704	9458	0.999951143739325	1.00000000000008	44692658	46691366	ENSG00000125743	ENSG00000125743	protein_coding	45691953	-1	799066	-6002	807751	35	1	37	44692658	46691366	1998708	64747
ADFH_Jansen_30617256_1	Alzheimer's (Jansen, EUR)	PSD	CD4_TEM_OneK1K	CD4_TEM_OneK1K	CD4	Single cell	ENSG00000125743	SNRPD2	6491	0	0	0.00231901860922252	0.997541626147451	0.000139355243244406	19:44892887	rs11556505	chr19.6		19	44892887	19:45697955	1.71647e-09	19:44884202	1.45908825454767e-279	6704	9458	0.999951143739325	1.00000000000008	44692658	46691366	ENSG00000125743	ENSG00000125743	protein_coding	45691953	-1	799066	-6002	807751	35	1	37	44692658	46691366	1998708	64747
ADFH_Jansen_30617256_1	Alzheimer's (Jansen, EUR)	PSD	CD4_T_flu_Randolph	CD4_T_flu_Randolph	CD4	Single cell	ENSG00000215845	TSTD1	5510	3.78706199109142e-06	0.000856627688937279	0.00438076481970457	0.990914681651686	0.00384413877768157	1:161044859	rs1556259	chr1.1		1	161044859	1:161044859	1.06448e-09	1:161185602	1.89639605436956e-10	7040	8686	0.999311166101246	0.999884636643203	160039331	162038938	ENSG00000215845	ENSG00000215845	protein_coding	161038964	-1	-5895	-5895	-146638	0	0	14	160038999	162038938	1999939	58831
ADFH_Jansen_30617256_1	Alzheimer's (Jansen, EUR)	PSD	CD4_T_flu_Randolph	CD4_T_flu_Randolph	CD4	Single cell	ENSG00000162892	IL24	4317	6.43123163578357e-17	1.2335288753132e-12	5.21340119150687e-05	0.999945460149399	2.4058374494496e-06	1:207577223	rs679515	chr1.2		1	207577223	1:206894937	7.93101e-11	1:207577223	6.8341641639685e-19	5946	7060	0.999991078885733	0.999999999960256	205897885	207897301	ENSG00000162892	ENSG00000162892	protein_coding	206897443	1	679780	-2506	679780	15	0	15	205897885	207897301	1999416	58832
ADFH_Jansen_30617256_1	Alzheimer's (Jansen, EUR)	PSD	CD4_T_flu_Randolph	CD4_T_flu_Randolph	CD4	Single cell	ENSG00000236682	MAP3K2-DT	6275	1.05059957258683e-38	2.21449568959682e-37	0.0451736087009493	0.952182056175829	0.0026443351232167	2:127133851	rs4663105	chr2.3		2	127133851	2:127202258	4.31963e-09	2:127133851	1.44578833930573e-44	7785	9547	0.9929575784387	1	126389682	128388130	ENSG00000236682	ENSG00000236682	lncRNA	127388217	1	-254366	-185959	-254366	4	4	4	126389682	128388130	1998448	58846
ADFH_Jansen_30617256_1	Alzheimer's (Jansen, EUR)	PSD	CD4_T_flu_Randolph	CD4_T_flu_Randolph	CD4	Single cell	ENSG00000239521	CASTOR3P	3984	1.27025991364285e-24	6.40042908009059e-09	1.98463033103306e-16	0.99999105067787	8.94292169806458e-06	7:100203212	rs1727145	chr7.1		7	100203212	7:100203212	7.29989e-18	7:100374211	1.80481184778384e-15	5013	7400	0.999999999999996	0.999999997612321	99273374	101272177	ENSG00000239521	ENSG00000239521	transcribed_unprocessed_pseudogene	100271983	-1	68771	68771	-102228	1	1	6	99272499	101272177	1999678	58850
ADFH_Jansen_30617256_1	Alzheimer's (Jansen, EUR)	PSD	CD4_T_flu_Randolph	CD4_T_flu_Randolph	CD4	Single cell	ENSG00000066923	STAG3	4021	6.10954878315255e-29	6.40048620458128e-09	9.54544475019693e-21	0.99999999359531	4.20154683128505e-12	7:100219768	rs7782305	chr7.1		7	100219768	7:100219768	7.74631e-20	7:100374211	1.80481184778384e-15	4997	7373	0.999999999999998	0.999999997608619	99177684	101176248	ENSG00000066923	ENSG00000066923	protein_coding	100177918	1	41850	41850	196293	0	0	8	99177684	101176248	1998564	58848
ADFH_Jansen_30617256_1	Alzheimer's (Jansen, EUR)	PSD	CD4_T_flu_Randolph	CD4_T_flu_Randolph	CD4	Single cell	ENSG00000213413	PVRIG	3901	4.07573090837072e-33	6.40048620460842e-09	6.36784574167557e-25	0.999999993595296	4.21815283739462e-12	7:100219768	rs7782305	chr7.1		7	100219768	7:100219768	2.06836e-21	7:100374211	1.80481184778384e-15	4903	7305	1	0.99999999760596	99218507	101218171	ENSG00000213413	ENSG00000213413	protein_coding	100219949	1	-181	-181	154262	0	0	7	99218507	101218194	1999687	58849
ADFH_Jansen_30617256_1	Alzheimer's (Jansen, EUR)	PSD	CD4_T_flu_Randolph	CD4_T_flu_Randolph	CD4	Single cell	ENSG00000241468	ATP5MF	4190	6.36409583672799e-12	6.44368695791771e-09	0.000986636042898445	0.99897510629509	3.82512119626558e-05	7:100374211	rs1859788	chr7.1		7	100374211	7:99432485	1.34818e-11	7:100374211	1.80481184778384e-15	5204	6864	0.999806847975547	0.999999999312591	98466343	100463194	ENSG00000241468	ENSG00000241468	protein_coding	99466167	-1	-908044	33682	-908044	49	4	49	98466343	100463194	1996851	58847
ADFH_Jansen_30617256_1	Alzheimer's (Jansen, EUR)	PSD	CD4_T_flu_Randolph	CD4_T_flu_Randolph	CD4	Single cell	ENSG00000242294	STAG3L5P	4121	3.01284523970688e-09	3.07664060768599e-09	0.470721305242621	0.480591199238549	0.0486874894293433	7:100374211	rs1859788	chr7.1		7	100374211	7:100341163	2.78876e-08	7:100374211	1.80481184778384e-15	5168	7544	0.920226809978516	0.999999997560468	99336295	101336029	ENSG00000242294	ENSG00000242294	transcribed_unprocessed_pseudogene	100338197	1	36014	2966	36014	2	0	2	99336295	101336029	1999734	58851
ADFH_Jansen_30617256_1	Alzheimer's (Jansen, EUR)	PSD	CD4_T_flu_Randolph	CD4_T_flu_Randolph	CD4	Single cell	ENSG00000211753	TRBV28	4626	2.72806360382951e-07	9.59761691878209e-05	0.00283369638988072	0.996924133821823	0.000145920812748169	7:143411065	rs7810606	chr7.3		7	143411065	7:142721413	8.46899e-10	7:143411065	2.89123983312336e-11	7414	7110	0.927667034363104	0.999991106466642	141720907	143719521	ENSG00000211753	ENSG00000211753	TR_V_gene	142720660	1	690405	753	690405	47	0	47	141720907	143719521	1998614	58852
ADFH_Jansen_30617256_1	Alzheimer's (Jansen, EUR)	PSD	CD4_T_flu_Randolph	CD4_T_flu_Randolph	CD4	Single cell	ENSG00000211772	TRBC2	4505	6.6382057580225e-08	9.61940719198954e-05	0.000689524186927613	0.999187704115988	2.65112431074537e-05	7:143411065	rs7810606	chr7.3		7	143411065	7:142802699	1.31113e-11	7:143411065	2.89123983312336e-11	7338	6889	0.998974999413913	0.999991509617332	141801542	143799004	ENSG00000211772	ENSG00000211772	TR_C_gene	142801041	1	610024	1658	610024	24	0	24	141801542	143801014	1999472	58853
ADFH_Jansen_30617256_1	Alzheimer's (Jansen, EUR)	PSD	CD4_T_flu_Randolph	CD4_T_flu_Randolph	CD4	Single cell	ENSG00000255248	MIR100HG	5422	4.71499197900694e-08	2.72830854959206e-05	0.00172500798521433	0.998167823456611	7.98383227608526e-05	11:121564878	rs11218343	chr11.4		11	121564878	11:122549938	7.34019e-10	11:121564878	8.11527599825538e-12	7149	7700	0.999637162893067	0.999627886747696	121556859	123556341	ENSG00000255248	ENSG00000255248	lncRNA	122556721	-1	991843	6783	991843	1	0	1	121556859	123556341	1999482	58833
ADFH_Jansen_30617256_1	Alzheimer's (Jansen, EUR)	PSD	CD4_T_flu_Randolph	CD4_T_flu_Randolph	CD4	Single cell	ENSG00000165929	TC2N	6094	4.35806253924789e-12	0.000284350756538208	1.53220000074921e-08	0.99971541313318	2.20783922779674e-07	14:91863711	rs10129512	chr14.1		14	91863711	14:91864446	4.83317e-14	14:92472511	1.32256769113635e-10	8075	9250	0.999999977624458	0.999946808476487	90867799	92867338	ENSG00000165929	ENSG00000165929	protein_coding	91867536	-1	3825	3090	-604975	0	0	7	90867799	92867338	1999539	58834
ADFH_Jansen_30617256_1	Alzheimer's (Jansen, EUR)	PSD	CD4_T_flu_Randolph	CD4_T_flu_Randolph	CD4	Single cell	ENSG00000140092	FBLN5	6203	5.50487074160823e-14	0.000284350506589393	1.93539467003932e-10	0.999715489303502	1.59996313391881e-07	14:91873506	rs2267989	chr14.1		14	91873506	14:91873564	5.74532e-15	14:92472511	1.32256769113635e-10	8213	9371	0.999999999960845	0.99994668267466	90948000	92947376	ENSG00000140092	ENSG00000140092	protein_coding	91947694	-1	74188	74130	-524817	0	0	6	90948000	92947376	1999376	58835
ADFH_Jansen_30617256_1	Alzheimer's (Jansen, EUR)	PSD	CD4_T_flu_Randolph	CD4_T_flu_Randolph	CD4	Single cell	ENSG00000270986	HMGB1P51	6008	3.57705771974438e-16	0.00109234921650911	2.82787368133832e-13	0.863294822816264	0.135612827966947	15:58674946	rs1834747	chr15.1		15	58674946	15:58674946	1.42655e-16	15:58730416	1.2212387444329e-09	7772	9068	0.999999999999938	0.999837833114806	57672675	59672101	ENSG00000270986	ENSG00000270986	processed_pseudogene	58672296	1	2650	2650	58120	0	0	1	57672675	59672101	1999426	58837
ADFH_Jansen_30617256_1	Alzheimer's (Jansen, EUR)	PSD	CD4_T_flu_Randolph	CD4_T_flu_Randolph	CD4	Single cell	ENSG00000259250	RP11-50C13.1	6068	1.68674955747125e-07	0.0012630225575498	0.000133347490771356	0.998493528604225	0.000109932672498233	15:58730416	rs442495	chr15.1		15	58730416	15:58671642	1.03985e-10	15:58730416	1.2212387444329e-09	7815	9234	0.999976125179202	0.99983644294518	57587508	59586715	ENSG00000259250	ENSG00000259250	lncRNA	58587507	1	142909	84135	142909	2	0	2	57587508	59587250	1999742	58836
ADFH_Jansen_30617256_1	Alzheimer's (Jansen, EUR)	PSD	CD4_T_flu_Randolph	CD4_T_flu_Randolph	CD4	Single cell	ENSG00000234327	ZNF232-AS1	7270	6.49423520022017e-06	0.000359669139984447	0.0100481723823075	0.555695934409649	0.433889729832858	17:5100415	rs73976308	chr17.2		17	5100415	17:5100415	1.15485e-09	17:5235685	7.90535677713815e-10	9141	10842	0.996199424793889	0.999841692802711	4111920	6111453	ENSG00000234327	ENSG00000234327	lncRNA	5097099	1	3316	3316	138586	0	0	5	4111552	6111453	1999901	58839
ADFH_Jansen_30617256_1	Alzheimer's (Jansen, EUR)	PSD	CD4_T_flu_Randolph	CD4_T_flu_Randolph	CD4	Single cell	ENSG00000263272		7429	2.8768611240468e-12	0.00065908657661503	4.3618996450643e-09	0.999307650839728	3.32582188796469e-05	17:5432890	rs1050461	chr17.2		17	5432890	17:5432738	2.95783e-15	17:5235685	7.90535677713815e-10	9368	11064	0.999999999129499	0.999842445460226	4433392	6432564	ENSG00000263272	ENSG00000263272	lncRNA	5432876	-1	-14	138	197191	0	0	5	4433244	6432564	1999320	58840
ADFH_Jansen_30617256_1	Alzheimer's (Jansen, EUR)	PSD	CD4_T_flu_Randolph	CD4_T_flu_Randolph	CD4	Single cell	ENSG00000228300	FAM174C	7206	6.45906028706467e-06	0.000244786624768881	0.0256679152101528	0.972764851495844	0.00131598760894792	19:1039324	rs111278892	chr19.1		19	1039324	19:1274602	2.69062e-08	19:1039324	6.67175297919048e-11	9617	10961	0.993763873374841	0.999127209801397	276245	2275472	ENSG00000228300	ENSG00000228300	protein_coding	1275530	1	-236206	-928	-236206	13	0	13	276245	2275472	1999227	58845
ADFH_Jansen_30617256_1	Alzheimer's (Jansen, EUR)	PSD	CD4_T_Naive_Randolph	CD4_T_naive_Randolph	CD4	Single cell	ENSG00000215845	TSTD1	5510	6.95060803216884e-09	0.000860575238862597	8.04026425089122e-06	0.99548148280413	0.00364989474214754	1:161044859	rs1556259	chr1.1		1	161044859	1:161038782	3.47395e-12	1:161185602	1.89639605436956e-10	7040	8686	0.999998747866774	0.999884636643203	160039331	162038938	ENSG00000215845	ENSG00000215845	protein_coding	161038964	-1	-5895	182	-146638	0	1	14	160038999	162038938	1999939	59453
ADFH_Jansen_30617256_1	Alzheimer's (Jansen, EUR)	PSD	CD4_T_Naive_Randolph	CD4_T_naive_Randolph	CD4	Single cell	ENSG00000066294	CD84	5545	9.48431159217824e-06	0.000853647134932039	0.0109711448358218	0.987469999067594	0.00069572465006096	1:161185602	rs4575098	chr1.1		1	161185602	1:160607830	2.8766e-09	1:161185602	1.89639605436956e-10	6941	8693	0.99841202037558	0.999897038557586	159579537	161568717	ENSG00000066294	ENSG00000066294	protein_coding	160579496	-1	-606106	-28334	-606106	32	0	32	159579537	161579181	1999644	59452
ADFH_Jansen_30617256_1	Alzheimer's (Jansen, EUR)	PSD	CD4_T_Naive_Randolph	CD4_T_naive_Randolph	CD4	Single cell	ENSG00000162892	IL24	4317	6.85871075773002e-21	1.23359614238417e-12	5.55993204125885e-09	0.999999994209105	2.29727783609611e-10	1:207577223	rs679515	chr1.2		1	207577223	1:206882225	3.07436e-13	1:207577223	6.8341641639685e-19	5946	7060	0.999999996681394	0.999999999960256	205897885	207897301	ENSG00000162892	ENSG00000162892	protein_coding	206897443	1	679780	-15218	679780	15	0	15	205897885	207897301	1999416	59454
ADFH_Jansen_30617256_1	Alzheimer's (Jansen, EUR)	PSD	CD4_T_Naive_Randolph	CD4_T_naive_Randolph	CD4	Single cell	ENSG00000136732	GYPC	6350	4.26696429520178e-40	2.32127144343087e-37	0.0018347063947281	0.99809857715427	6.67164510008475e-05	2:127133851	rs4663105	chr2.3		2	127133851	2:126762262	6.31512e-10	2:127133851	1.44578833930573e-44	7699	9442	0.999746688891362	1	125656289	127656076	ENSG00000136732	ENSG00000136732	protein_coding	126656158	1	477693	106104	477693	2	1	2	125656289	127656076	1999787	59465
ADFH_Jansen_30617256_1	Alzheimer's (Jansen, EUR)	PSD	CD4_T_Naive_Randolph	CD4_T_naive_Randolph	CD4	Single cell	ENSG00000169967	MAP3K2	6275	2.34385419337878e-38	2.08220867609544e-37	0.100780882599323	0.895298824503149	0.00392029289752701	2:127133851	rs4663105	chr2.3		2	127133851	2:127245671	1.38645e-08	2:127133851	1.44578833930573e-44	7785	9547	0.981519309538648	1	126389682	128388130	ENSG00000169967	ENSG00000169967	protein_coding	127387975	-1	254124	142304	254124	3	2	3	126389682	128388130	1998448	59466
ADFH_Jansen_30617256_1	Alzheimer's (Jansen, EUR)	PSD	CD4_T_Naive_Randolph	CD4_T_naive_Randolph	CD4	Single cell	ENSG00000237126	AC073254.1	5387	8.06505272274043e-09	0.00150932785897985	5.33537177515276e-06	0.998483892408946	1.43629524702965e-06	2:232557527	rs1190441	chr2.4		2	232557527	2:232557527	6.29335e-12	2:233117202	7.62164579395305e-10	6798	8966	0.946253026725221	0.998454619830552	231612352	233611879	ENSG00000237126	ENSG00000237126	lncRNA	232611971	-1	54444	54444	-505231	0	0	8	231612352	233611879	1999527	59467
ADFH_Jansen_30617256_1	Alzheimer's (Jansen, EUR)	PSD	CD4_T_Naive_Randolph	CD4_T_naive_Randolph	CD4	Single cell	ENSG00000239521	CASTOR3P	3984	3.03666958594044e-28	6.40039803871967e-09	4.7444357653543e-20	0.99998619111302	1.38024865810248e-05	7:100220514	rs2906646	chr7.1		7	100220514	7:100209850	5.78091e-19	7:100374211	1.80481184778384e-15	5013	7400	1	0.999999997612321	99273374	101272177	ENSG00000239521	ENSG00000239521	transcribed_unprocessed_pseudogene	100271983	-1	51469	62133	-102228	0	1	6	99272499	101272177	1999678	59469
ADFH_Jansen_30617256_1	Alzheimer's (Jansen, EUR)	PSD	CD4_T_Naive_Randolph	CD4_T_naive_Randolph	CD4	Single cell	ENSG00000214300	SPDYE3	4034	9.73058006606191e-10	4.99476262663119e-09	0.15202876301405	0.780236902280591	0.0677343287375372	7:100373690	rs2405442	chr7.1		7	100373690	7:100017228	4.67386e-08	7:100374211	1.80481184778384e-15	5085	7457	0.976028793359881	0.999999997599596	99309773	101307289	ENSG00000214300	ENSG00000214300	protein_coding	100307702	1	65988	-290474	66509	5	22	5	99307962	101307289	1999327	59470
ADFH_Jansen_30617256_1	Alzheimer's (Jansen, EUR)	PSD	CD4_T_Naive_Randolph	CD4_T_naive_Randolph	CD4	Single cell	ENSG00000241468	ATP5MF	4190	2.2219728017316e-10	6.21758699495902e-09	0.0344476027509913	0.963919274606817	0.00163311620240687	7:100374211	rs1859788	chr7.1		7	100374211	7:99470728	2.99603e-09	7:100374211	1.80481184778384e-15	5204	6864	0.994183543014869	0.999999999312591	98466343	100463194	ENSG00000241468	ENSG00000241468	protein_coding	99466167	-1	-908044	-4561	-908044	49	0	49	98466343	100463194	1996851	59468
ADFH_Jansen_30617256_1	Alzheimer's (Jansen, EUR)	PSD	CD4_T_Naive_Randolph	CD4_T_naive_Randolph	CD4	Single cell	ENSG00000272752	STAG3L5P-PVRIG2P-PILRB	4121	4.57674922318509e-11	6.33677713504728e-09	0.00715062738607654	0.990040590175194	0.00280877605618369	7:100374211	rs1859788	chr7.1		7	100374211	7:100475144	1.18099e-08	7:100374211	1.80481184778384e-15	5168	7544	0.998765527383534	0.999999997560468	99336295	101336029	ENSG00000272752	ENSG00000272752	lncRNA	100336114	1	38097	139030	38097	3	10	3	99336295	101336029	1999734	59471
ADFH_Jansen_30617256_1	Alzheimer's (Jansen, EUR)	PSD	CD4_T_Naive_Randolph	CD4_T_naive_Randolph	CD4	Single cell	ENSG00000211753	TRBV28	4626	1.30728476599214e-16	9.62629865307888e-05	1.35790386878733e-12	0.999903656882469	8.01296439272351e-08	7:142721413	rs10238724	chr7.3		7	142721413	7:142721177	2.67362e-16	7:143411065	2.89123983312336e-11	7414	7110	0.909858316451284	0.999991106466642	141720907	143719521	ENSG00000211753	ENSG00000211753	TR_V_gene	142720660	1	753	517	690405	0	0	47	141720907	143719521	1998614	59472
ADFH_Jansen_30617256_1	Alzheimer's (Jansen, EUR)	PSD	CD4_T_Naive_Randolph	CD4_T_naive_Randolph	CD4	Single cell	ENSG00000211772	TRBC2	4505	7.47644863060254e-15	9.62629448255407e-05	7.76594211002282e-11	0.999903153112644	5.83864865134819e-07	7:142806394	rs10264642	chr7.3		7	142806394	7:142806394	1.67969e-16	7:143411065	2.89123983312336e-11	7338	6889	0.999901420493863	0.999991509617332	141801542	143799004	ENSG00000211772	ENSG00000211772	TR_C_gene	142801041	1	5353	5353	610024	0	0	24	141801542	143801014	1999472	59473
ADFH_Jansen_30617256_1	Alzheimer's (Jansen, EUR)	PSD	CD4_T_Naive_Randolph	CD4_T_naive_Randolph	CD4	Single cell	ENSG00000073921	PICALM	5773	6.48033699874405e-14	2.58079109558765e-12	0.0244357237763955	0.973146689950044	0.0024175862709138	11:86065502	rs867611	chr11.2		11	86065502	11:86050432	2.29754e-08	11:86065502	1.4818921207233e-18	6539	9829	0.997972805079448	0.999999999999373	85070086	87069822	ENSG00000073921	ENSG00000073921	protein_coding	86069084	-1	3582	18652	3582	0	0	0	85070086	87069822	1999736	59455
ADFH_Jansen_30617256_1	Alzheimer's (Jansen, EUR)	PSD	CD4_T_Naive_Randolph	CD4_T_naive_Randolph	CD4	Single cell	ENSG00000073921	PICALM	5773	6.48033699874405e-14	2.58079109558765e-12	0.0244357237763955	0.973146689950044	0.0024175862709138	11:86065502	rs867611	chr11.3		11	86065502	11:86050432	2.29754e-08	11:86065502	1.4818921207233e-18	6539	9829	0.997972805079448	0.999999999999373	85070086	87069822	ENSG00000073921	ENSG00000073921	protein_coding	86069084	-1	3582	18652	3582	0	0	0	85070086	87069822	1999736	59455
ADFH_Jansen_30617256_1	Alzheimer's (Jansen, EUR)	PSD	CD4_T_Naive_Randolph	CD4_T_naive_Randolph	CD4	Single cell	ENSG00000165929	TC2N	6094	1.88061108287958e-13	0.000284350760642172	6.61181953367369e-10	0.999715427561362	2.21016624775656e-07	14:91863884	rs10129703	chr14.1		14	91863884	14:91863884	8.39737e-15	14:92472511	1.32256769113635e-10	8075	9250	0.999999999818586	0.999946808476487	90867799	92867338	ENSG00000165929	ENSG00000165929	protein_coding	91867536	-1	3652	3652	-604975	0	0	7	90867799	92867338	1999539	59456
ADFH_Jansen_30617256_1	Alzheimer's (Jansen, EUR)	PSD	CD4_T_Naive_Randolph	CD4_T_naive_Randolph	CD4	Single cell	ENSG00000140092	FBLN5	6203	8.08524928763895e-20	0.000284350506645799	2.84260050993751e-16	0.999715489501822	1.59991532595932e-07	14:91873506	rs2267989	chr14.1		14	91873506	14:91873564	8.84827e-18	14:92472511	1.32256769113635e-10	8213	9371	1	0.99994668267466	90948000	92947376	ENSG00000140092	ENSG00000140092	protein_coding	91947694	-1	74188	74130	-524817	0	0	6	90948000	92947376	1999376	59457
ADFH_Jansen_30617256_1	Alzheimer's (Jansen, EUR)	PSD	CD4_T_Naive_Randolph	CD4_T_naive_Randolph	CD4	Single cell	ENSG00000270986	HMGB1P51	6008	2.58944062356884e-10	0.00114983582524562	2.04710450948549e-07	0.908832545574814	0.0900174136305443	15:58674946	rs1834747	chr15.1		15	58674946	15:58667074	6.09513e-13	15:58730416	1.2212387444329e-09	7772	9068	0.999999956703773	0.999837833114806	57672675	59672101	ENSG00000270986	ENSG00000270986	processed_pseudogene	58672296	1	2650	-5222	58120	0	0	1	57672675	59672101	1999426	59459
ADFH_Jansen_30617256_1	Alzheimer's (Jansen, EUR)	PSD	CD4_T_Naive_Randolph	CD4_T_naive_Randolph	CD4	Single cell	ENSG00000259250	RP11-50C13.1	6068	1.78394014110262e-06	0.00125757797419299	0.00141030979050005	0.994183190257511	0.00314713803765537	15:58753964	rs605928	chr15.1		15	58753964	15:58588650	3.16415e-10	15:58730416	1.2212387444329e-09	7815	9234	0.999747428660563	0.99983644294518	57587508	59586715	ENSG00000259250	ENSG00000259250	lncRNA	58587507	1	166457	1143	142909	4	0	2	57587508	59587250	1999742	59458
ADFH_Jansen_30617256_1	Alzheimer's (Jansen, EUR)	PSD	CD4_T_Naive_Randolph	CD4_T_naive_Randolph	CD4	Single cell	ENSG00000234327	ZNF232-AS1	7270	6.62726352950593e-06	0.000346625704760469	0.0102539997881809	0.535477608575031	0.453915138668498	17:5100803	rs55922100	chr17.2		17	5100803	17:5107312	3.93634e-09	17:5235685	7.90535677713815e-10	9141	10842	0.996035481568566	0.999841692802711	4111920	6111453	ENSG00000234327	ENSG00000234327	lncRNA	5097099	1	3704	10213	138586	0	0	5	4111552	6111453	1999901	59460
ADFH_Jansen_30617256_1	Alzheimer's (Jansen, EUR)	PSD	CD4_T_Naive_Randolph	CD4_T_naive_Randolph	CD4	Single cell	ENSG00000263272		7429	1.84193306585801e-15	0.000659086537463871	2.79274071280041e-12	0.999307591363238	3.33220965062229e-05	17:5432890	rs1050461	chr17.2		17	5432890	17:5432738	5.84409e-17	17:5235685	7.90535677713815e-10	9368	11064	0.999999999999446	0.999842445460226	4433392	6432564	ENSG00000263272	ENSG00000263272	lncRNA	5432876	-1	-14	138	197191	0	0	5	4433244	6432564	1999320	59461
ADFH_Jansen_30617256_1	Alzheimer's (Jansen, EUR)	PSD	CD4_T_Naive_Randolph	CD4_T_naive_Randolph	CD4	Single cell	ENSG00000197766	CFD	6021	7.77851255618305e-08	0.000229423256025242	0.000338848342633316	0.99941585292225	1.57976939649855e-05	19:1039324	rs111278892	chr19.1		19	1039324	19:886945	6.92576e-10	19:1039324	6.67175297919048e-11	8191	9034	0.999923992792421	0.999134356990121	226776	1859391	ENSG00000197766	ENSG00000197766	protein_coding	859664	1	179660	27281	179660	13	0	13	81039	1859391	1778352	59464
ADFH_Jansen_30617256_1	Alzheimer's (Jansen, EUR)	PSD	CD4_T_Naive_Randolph	CD4_T_naive_Randolph	CD4	Single cell	ENSG00000064666	CNN2	6594	1.02949137789138e-05	0.000214121010821034	0.0448468680295763	0.932712939793211	0.0222157762526138	19:1039445	rs3795065	chr19.1		19	1039445	19:1011339	8.57689e-09	19:1039324	6.67175297919048e-11	8978	9882	0.988147423035799	0.99913277562728	226776	2026202	ENSG00000064666	ENSG00000064666	protein_coding	1026608	1	12837	-15269	12716	0	2	0	81039	2026202	1945163	59463
ADFH_Jansen_30617256_1	Alzheimer's (Jansen, EUR)	PSD	CD4_anti_CD3_CD28_Sch	CD4_anti_CD3_CD28_Sch	CD4	Sorted cell	ENSG00000158769	F11R	4871	7.68360014655108e-12	0.000863730538089838	8.88813119618354e-09	0.999134542123583	1.71844251148571e-06	1:161021086	rs28365979	chr1.1		1	161021086	1:161014318	1.86195e-13	1:161185602	1.89639605436956e-10	5198	8695	0.999999942933972	0.999879822266746	160021673	162021201	ENSG00000158769	ENSG00000158769	protein_coding	161021152	-1	66	6834	-164450	0	0	17	160021673	162021201	1999528	53023
ADFH_Jansen_30617256_1	Alzheimer's (Jansen, EUR)	PSD	CD4_anti_CD3_CD28_Sch	CD4_anti_CD3_CD28_Sch	CD4	Sorted cell	ENSG00000215845	TSTD1	4880	1.11353342939093e-09	0.000860668566055414	1.2880982138983e-06	0.995585495391415	0.00355254683078232	1:161042970	rs2073653	chr1.1		1	161042970	1:161043813	2.10466e-12	1:161185602	1.89639605436956e-10	5228	8686	0.999999746557515	0.999880245256914	160039331	162038938	ENSG00000215845	ENSG00000215845	protein_coding	161038964	-1	-4006	-4849	-146638	0	0	14	160039331	162038938	1999607	53024
ADFH_Jansen_30617256_1	Alzheimer's (Jansen, EUR)	PSD	CD4_anti_CD3_CD28_Sch	CD4_anti_CD3_CD28_Sch	CD4	Sorted cell	ENSG00000066294	CD84	4861	1.60844904428164e-07	0.000863567389672568	0.00018605897033439	0.998940294175592	9.91861949557634e-06	1:161185602	rs4575098	chr1.1		1	161185602	1:160595471	1.5583e-11	1:161185602	1.89639605436956e-10	5115	8694	0.999730191215979	0.999890291624601	159579537	161574858	ENSG00000066294	ENSG00000066294	protein_coding	160579496	-1	-606106	-15975	-606106	32	0	32	159579537	161579181	1999644	53021
ADFH_Jansen_30617256_1	Alzheimer's (Jansen, EUR)	PSD	CD4_anti_CD3_CD28_Sch	CD4_anti_CD3_CD28_Sch	CD4	Sorted cell	ENSG00000228863	RP11-404F10.2	4731	3.44200497420872e-05	0.000828028888537893	0.0398158547437947	0.957830553596348	0.00149114272157765	1:161185602	rs4575098	chr1.1		1	161185602	1:160664798	3.98031e-09	1:161185602	1.89639605436956e-10	5075	8704	0.998614083864742	0.999878916923389	159670877	161670732	ENSG00000228863	ENSG00000228863	lncRNA	160647286	1	538316	17512	538316	30	0	30	159670877	161670732	1999855	53022
ADFH_Jansen_30617256_1	Alzheimer's (Jansen, EUR)	PSD	CD4_anti_CD3_CD28_Sch	CD4_anti_CD3_CD28_Sch	CD4	Sorted cell	ENSG00000118217	ATF6	5135	5.22383185892342e-11	0.000863762755875583	6.04252710059373e-08	0.999134348638416	1.82812819817831e-06	1:161909683	rs7519012	chr1.1		1	161909683	1:161896109	1.43055e-13	1:161185602	1.89639605436956e-10	5482	9005	0.980925932451772	0.999860296311773	160766482	162764820	ENSG00000118217	ENSG00000118217	protein_coding	161766320	1	143363	129789	-580718	1	1	35	160766482	162764820	1998338	53025
ADFH_Jansen_30617256_1	Alzheimer's (Jansen, EUR)	PSD	CD4_anti_CD3_CD28_Sch	CD4_anti_CD3_CD28_Sch	CD4	Sorted cell	ENSG00000117335	CD46	4686	1.02572755677731e-13	1.12531541020835e-12	0.0831493805463886	0.912214237855062	0.00463638159732113	1:207577223	rs679515	chr1.2		1	207577223	1:207769813	2.39532e-08	1:207577223	6.8341641639685e-19	4985	8764	0.992803397210533	0.999999999958954	206752336	208751785	ENSG00000117335	ENSG00000117335	protein_coding	207752054	1	-174831	17759	-174831	3	1	3	206752336	208751785	1999449	53028
ADFH_Jansen_30617256_1	Alzheimer's (Jansen, EUR)	PSD	CD4_anti_CD3_CD28_Sch	CD4_anti_CD3_CD28_Sch	CD4	Sorted cell	ENSG00000123836	PFKFB2	3477	2.56891611362534e-16	1.23332909275357e-12	0.000208246119656464	0.999783497097944	8.25678116848594e-06	1:207577223	rs679515	chr1.2		1	207577223	1:207077111	5.21163e-10	1:207577223	6.8341641639685e-19	3622	7404	0.999996221759326	0.999999999958955	206034513	208033960	ENSG00000123836	ENSG00000123836	protein_coding	207053275	1	523948	23836	523948	7	0	7	206034513	208033960	1999447	53026
ADFH_Jansen_30617256_1	Alzheimer's (Jansen, EUR)	PSD	CD4_anti_CD3_CD28_Sch	CD4_anti_CD3_CD28_Sch	CD4	Sorted cell	ENSG00000196352	CD55	4228	1.20536881336048e-13	1.10820903364013e-12	0.0977117846728753	0.898348551229255	0.00393966409664155	1:207577223	rs679515	chr1.2		1	207577223	1:207363626	2.24861e-07	1:207577223	6.8341641639685e-19	4406	8126	0.998051909747788	0.999999999958951	206342018	208320626	ENSG00000196352	ENSG00000196352	protein_coding	207321678	1	255545	41948	255545	2	0	2	206342018	208321177	1979159	53027
ADFH_Jansen_30617256_1	Alzheimer's (Jansen, EUR)	PSD	CD4_anti_CD3_CD28_Sch	CD4_anti_CD3_CD28_Sch	CD4	Sorted cell	ENSG00000136717	BIN1	5499	5.5019357358144e-45	2.32569304264047e-37	2.36571857168643e-08	0.999999906657455	6.96853644917349e-08	2:127133851	rs4663105	chr2.3		2	127133851	2:127082205	6.49597e-14	2:127133851	1.44578833930573e-44	5633	9430	0.999999999691902	1	126108012	128107198	ENSG00000136717	ENSG00000136717	protein_coding	127107154	-1	-26697	24949	-26697	0	0	0	126108012	128107198	1999186	53065
ADFH_Jansen_30617256_1	Alzheimer's (Jansen, EUR)	PSD	CD4_anti_CD3_CD28_Sch	CD4_anti_CD3_CD28_Sch	CD4	Sorted cell	ENSG00000144231	POLR2D	5768	5.12407677120278e-41	2.32515919103847e-37	0.00022032470320352	0.999770342984809	9.3323119828832e-06	2:127133851	rs4663105	chr2.3		2	127133851	2:127850716	1.21789e-09	2:127133851	1.44578833930573e-44	5913	9563	0.9999966204499	1	126858871	128857834	ENSG00000144231	ENSG00000144231	protein_coding	127858155	-1	724304	7439	724304	15	0	15	126858871	128857834	1998963	53068
ADFH_Jansen_30617256_1	Alzheimer's (Jansen, EUR)	PSD	CD4_anti_CD3_CD28_Sch	CD4_anti_CD3_CD28_Sch	CD4	Sorted cell	ENSG00000163166	IWS1	5666	2.41280937925025e-38	2.06702800777539e-37	0.10374581297407	0.888764311937878	0.00748987508804912	2:127133851	rs4663105	chr2.3		2	127133851	2:127473716	1.5378e-08	2:127133851	1.44578833930573e-44	5792	9493	0.99828011735959	1	126527472	128526581	ENSG00000163166	ENSG00000163166	protein_coding	127526489	-1	392638	52773	392638	8	0	8	126527472	128526581	1999109	53067
ADFH_Jansen_30617256_1	Alzheimer's (Jansen, EUR)	PSD	CD4_anti_CD3_CD28_Sch	CD4_anti_CD3_CD28_Sch	CD4	Sorted cell	ENSG00000169967	MAP3K2	5640	6.65248078018432e-45	2.32569318779533e-37	2.86042914442358e-08	0.999999969206045	2.18966820128923e-09	2:127133851	rs4663105	chr2.3		2	127133851	2:127270554	2.68702e-13	2:127133851	1.44578833930573e-44	5767	9552	0.999999999628221	1	126389682	128388130	ENSG00000169967	ENSG00000169967	protein_coding	127387975	-1	254124	117421	254124	3	2	3	126389682	128388130	1998448	53066
ADFH_Jansen_30617256_1	Alzheimer's (Jansen, EUR)	PSD	CD4_anti_CD3_CD28_Sch	CD4_anti_CD3_CD28_Sch	CD4	Sorted cell	ENSG00000085982	USP40	5967	8.77040781922644e-08	0.00150923493884948	5.80202612711859e-05	0.998427968849182	4.6882466173261e-06	2:233555852	rs62192777	chr2.4		2	233555852	2:233555852	4.85169e-13	2:233117202	7.62164579395305e-10	6230	9684	0.999998301209992	0.998445707964199	232567923	234566728	ENSG00000085982	ENSG00000085982	protein_coding	233566782	-1	10930	10930	449580	0	0	8	232567923	234566728	1998805	53069
ADFH_Jansen_30617256_1	Alzheimer's (Jansen, EUR)	PSD	CD4_anti_CD3_CD28_Sch	CD4_anti_CD3_CD28_Sch	CD4	Sorted cell	ENSG00000109667	SLC2A9	6374	8.17760639889277e-11	0.00169198708677757	4.82495401413548e-08	0.998306774664501	1.18991740564695e-06	4:10061985	rs6828222	chr4.1		4	10061985	4:10061951	5.0768e-13	4:11024404	1.9761845313318e-09	7060	11020	0.999999995866124	0.999772167089254	9094263	11054300	ENSG00000109667	ENSG00000109667	protein_coding	10021497	-1	-40488	-40454	-1002907	0	0	6	9064322	11054300	1989978	53070
ADFH_Jansen_30617256_1	Alzheimer's (Jansen, EUR)	PSD	CD4_anti_CD3_CD28_Sch	CD4_anti_CD3_CD28_Sch	CD4	Sorted cell	ENSG00000232445	EMSLR	4938	2.04144425470248e-12	6.40220195643015e-09	0.000318759830170309	0.999667145515257	1.40882503296383e-05	7:100374211	rs1859788	chr7.1		7	100374211	7:101311419	4.25763e-11	7:100374211	1.80481184778384e-15	5384	9405	0.999924339961568	0.999999998328924	100308677	102308137	ENSG00000232445	ENSG00000232445	lncRNA	101308258	1	-934047	3161	-934047	48	0	48	100308677	102308137	1999460	53072
ADFH_Jansen_30617256_1	Alzheimer's (Jansen, EUR)	PSD	CD4_anti_CD3_CD28_Sch	CD4_anti_CD3_CD28_Sch	CD4	Sorted cell	ENSG00000288882		3468	5.81769233346471e-20	9.62631481941586e-05	6.0429477948544e-16	0.99990364849078	8.83610282211087e-08	7:142705942	rs1074284	chr7.3		7	142705942	7:142713417	3.92817e-17	7:143411065	2.89123983312336e-11	4291	7124	0.926295666408847	0.999989360426751	141717046	143647950	ENSG00000288882	ENSG00000288882	lncRNA	142716831	1	-10889	-3414	694234	1	1	48	141717046	143648389	1931343	53074
ADFH_Jansen_30617256_1	Alzheimer's (Jansen, EUR)	PSD	CD4_anti_CD3_CD28_Sch	CD4_anti_CD3_CD28_Sch	CD4	Sorted cell	ENSG00000211753	TRBV28	3462	1.06332986436253e-55	9.62631485667133e-05	1.10450097369518e-51	0.999903650484549	8.63668786073606e-08	7:142716955	rs4726571	chr7.3		7	142716955	7:142716955	5.45035e-29	7:143411065	2.89123983312336e-11	4285	7117	0.943202052068158	0.999989368356122	141720907	143719521	ENSG00000211753	ENSG00000211753	TR_V_gene	142720660	1	-3705	-3705	690405	0	0	47	141720907	143719521	1998614	53075
ADFH_Jansen_30617256_1	Alzheimer's (Jansen, EUR)	PSD	CD4_anti_CD3_CD28_Sch	CD4_anti_CD3_CD28_Sch	CD4	Sorted cell	ENSG00000237254	TRBV30	3304	2.13579876899051e-16	9.62631589035366e-05	2.21849460725906e-12	0.99990365183067	8.50082059763022e-08	7:142812761	rs17267	chr7.3		7	142812761	7:142812761	1.90884e-16	7:143411065	2.89123983312336e-11	4185	6871	0.946919128061178	0.999989755638953	141813684	143811351	ENSG00000237254	ENSG00000237254	TR_V_gene	142813399	-1	638	638	-597666	0	0	23	141813684	143813024	1999340	53076
ADFH_Jansen_30617256_1	Alzheimer's (Jansen, EUR)	PSD	CD4_anti_CD3_CD28_Sch	CD4_anti_CD3_CD28_Sch	CD4	Sorted cell	ENSG00000106123	EPHB6	3206	5.29361331522426e-08	9.62081998211254e-05	0.000549857618561479	0.999332709968421	2.11712770632534e-05	7:143411065	rs7810606	chr7.3		7	143411065	7:142847457	2.68393e-09	7:143411065	2.89123983312336e-11	4097	6719	0.999914362421773	0.999989911753442	141855259	143847003	ENSG00000106123	ENSG00000106123	protein_coding	142855076	1	555989	-7619	555989	22	0	22	141855259	143852257	1996998	53077
ADFH_Jansen_30617256_1	Alzheimer's (Jansen, EUR)	PSD	CD4_anti_CD3_CD28_Sch	CD4_anti_CD3_CD28_Sch	CD4	Sorted cell	ENSG00000134014	ELP3	4697	1.29850909382891e-62	3.60798058875478e-13	3.59899135232489e-50	0.999999999999631	1.21019283593426e-15	8:28105695	rs4732820	chr8.1		8	28105695	8:28105695	7.35423e-28	8:27607412	1.48012006084385e-19	4923	8083	1	0.999999999992271	27089902	29089478	ENSG00000134014	ENSG00000134014	protein_coding	28093139	1	12556	12556	-485727	0	0	6	27089902	29089478	1999576	53078
ADFH_Jansen_30617256_1	Alzheimer's (Jansen, EUR)	PSD	CD4_anti_CD3_CD28_Sch	CD4_anti_CD3_CD28_Sch	CD4	Sorted cell	ENSG00000134014	ELP3	4697	1.29850909382891e-62	3.60798058875478e-13	3.59899135232489e-50	0.999999999999631	1.21019283593426e-15	8:28105695	rs4732820	chr8.2		8	28105695	8:28105695	7.35423e-28	8:27607412	1.48012006084385e-19	4923	8083	1	0.999999999992271	27089902	29089478	ENSG00000134014	ENSG00000134014	protein_coding	28093139	1	12556	12556	-485727	0	0	6	27089902	29089478	1999576	53078
ADFH_Jansen_30617256_1	Alzheimer's (Jansen, EUR)	PSD	CD4_anti_CD3_CD28_Sch	CD4_anti_CD3_CD28_Sch	CD4	Sorted cell	ENSG00000151376	ME3	6496	1.21528263496508e-19	2.88192073679161e-12	4.21691882787811e-08	0.999999956038047	1.78988479581859e-09	11:86065502	rs867611	chr11.2		11	86065502	11:86672637	2.0278e-14	11:86065502	1.4818921207233e-18	6692	10866	0.999999746254249	0.999999999999378	85673012	87672110	ENSG00000151376	ENSG00000151376	protein_coding	86672616	-1	607114	-21	607114	10	0	10	85673012	87672110	1999098	53031
ADFH_Jansen_30617256_1	Alzheimer's (Jansen, EUR)	PSD	CD4_anti_CD3_CD28_Sch	CD4_anti_CD3_CD28_Sch	CD4	Sorted cell	ENSG00000151376	ME3	6496	1.21528263496508e-19	2.88192073679161e-12	4.21691882787811e-08	0.999999956038047	1.78988479581859e-09	11:86065502	rs867611	chr11.3		11	86065502	11:86672637	2.0278e-14	11:86065502	1.4818921207233e-18	6692	10866	0.999999746254249	0.999999999999378	85673012	87672110	ENSG00000151376	ENSG00000151376	protein_coding	86672616	-1	607114	-21	607114	10	0	10	85673012	87672110	1999098	53031
ADFH_Jansen_30617256_1	Alzheimer's (Jansen, EUR)	PSD	CD4_anti_CD3_CD28_Sch	CD4_anti_CD3_CD28_Sch	CD4	Sorted cell	ENSG00000154114	TBCEL	4849	5.05102149690133e-08	2.72579230852928e-05	0.00184940198166253	0.998032731649805	9.05579352341996e-05	11:121564878	rs11218343	chr11.4		11	121564878	11:121026586	6.01596e-10	11:121564878	8.11527599825538e-12	5139	7686	0.999269664599623	0.999631311733375	120024387	122023857	ENSG00000154114	ENSG00000154114	protein_coding	121024102	1	540776	2484	540776	7	0	7	120024387	122023857	1999470	53032
ADFH_Jansen_30617256_1	Alzheimer's (Jansen, EUR)	PSD	CD4_anti_CD3_CD28_Sch	CD4_anti_CD3_CD28_Sch	CD4	Sorted cell	ENSG00000140092	FBLN5	5718	1.21165207603935e-20	0.000284351298311853	4.2598973615236e-17	0.999715486801846	1.61899840912361e-07	14:91873506	rs2267989	chr14.1		14	91873506	14:91874557	1.35518e-17	14:92472511	1.32256769113635e-10	5969	9371	0.999999999999997	0.999943937916693	90948000	92947183	ENSG00000140092	ENSG00000140092	protein_coding	91947694	-1	74188	73137	-524817	0	0	6	90948000	92947183	1999183	53033
ADFH_Jansen_30617256_1	Alzheimer's (Jansen, EUR)	PSD	CD4_anti_CD3_CD28_Sch	CD4_anti_CD3_CD28_Sch	CD4	Sorted cell	ENSG00000165934	CPSF2	5849	5.51915550109481e-30	0.000284351238215581	1.94041181447334e-26	0.999715448791856	1.99969933833287e-07	14:92120933	rs61976560	chr14.1		14	92120933	14:92119720	1.23866e-21	14:92472511	1.32256769113635e-10	6081	9398	1	0.999944050053112	91122257	93121960	ENSG00000165934	ENSG00000165934	protein_coding	92121969	1	-1036	-2249	350542	1	1	2	91122257	93121960	1999703	53035
ADFH_Jansen_30617256_1	Alzheimer's (Jansen, EUR)	PSD	CD4_anti_CD3_CD28_Sch	CD4_anti_CD3_CD28_Sch	CD4	Sorted cell	ENSG00000100599	RIN3	6003	0.00011611970810809	0.000163026566836904	0.408250560408188	0.57312775321338	0.0183425401034859	14:92472511	rs12590654	chr14.1		14	92472511	14:92548584	1.53625e-07	14:92472511	1.32256769113635e-10	6219	9408	0.988032636953997	0.999940142258134	91514564	93513679	ENSG00000100599	ENSG00000100599	protein_coding	92513781	1	-41270	34803	-41270	0	0	0	91514564	93513679	1999115	53036
ADFH_Jansen_30617256_1	Alzheimer's (Jansen, EUR)	PSD	CD4_anti_CD3_CD28_Sch	CD4_anti_CD3_CD28_Sch	CD4	Sorted cell	ENSG00000100815	TRIP11	5801	0.000154565136413285	0.000119939378623916	0.543416465252084	0.42161064498268	0.0346983852501994	14:92472511	rs12590654	chr14.1		14	92472511	14:92049455	1.78911e-07	14:92472511	1.32256769113635e-10	6041	9406	0.970937568440658	0.999943692692276	91040936	93040852	ENSG00000100815	ENSG00000100815	protein_coding	92040059	-1	-432452	-9396	-432452	5	0	5	91040936	93040852	1999916	53034
ADFH_Jansen_30617256_1	Alzheimer's (Jansen, EUR)	PSD	CD4_anti_CD3_CD28_Sch	CD4_anti_CD3_CD28_Sch	CD4	Sorted cell	ENSG00000137845	ADAM10	5199	0.000222497354626592	0.00103240471247432	0.175889419697762	0.816126878428628	0.00672879980650957	15:58730416	rs442495	chr15.1		15	58730416	15:58478324	1.55455e-09	15:58730416	1.2212387444329e-09	5400	9177	0.995641328645223	0.999786976352325	57750330	59749043	ENSG00000137845	ENSG00000137845	protein_coding	58749707	-1	19291	271383	19291	0	5	0	57750330	59749043	1998713	53037
ADFH_Jansen_30617256_1	Alzheimer's (Jansen, EUR)	PSD	CD4_anti_CD3_CD28_Sch	CD4_anti_CD3_CD28_Sch	CD4	Sorted cell	ENSG00000167840	ZNF232	6201	9.06047599136297e-05	0.000352601485169325	0.140379729308572	0.545728995956997	0.313448068489347	17:5110917	rs73976310	chr17.2		17	5110917	17:5111494	2.10488e-08	17:5235685	7.90535677713815e-10	6483	10827	0.986107233992608	0.999825951951868	4123529	6122622	ENSG00000167840	ENSG00000167840	protein_coding	5111878	-1	961	384	-123807	0	0	4	4123529	6122622	1999093	53042
ADFH_Jansen_30617256_1	Alzheimer's (Jansen, EUR)	PSD	CD4_anti_CD3_CD28_Sch	CD4_anti_CD3_CD28_Sch	CD4	Sorted cell	ENSG00000029725	RABEP1	6424	1.70816951764968e-05	0.000635317121230521	0.026125566989629	0.97168178375447	0.00154025043949335	17:5235685	rs113260531	chr17.2		17	5235685	17:5405283	2.36712e-08	17:5235685	7.90535677713815e-10	6729	10968	0.998414491789406	0.999827349200258	4282329	6282259	ENSG00000029725	ENSG00000029725	protein_coding	5282284	1	-46599	122999	-46599	1	1	1	4282329	6282259	1999930	53043
ADFH_Jansen_30617256_1	Alzheimer's (Jansen, EUR)	PSD	CD4_anti_CD3_CD28_Sch	CD4_anti_CD3_CD28_Sch	CD4	Sorted cell	ENSG00000108556	CHRNE	6206	0.000230529298110578	0.000408663243809016	0.351972411158882	0.623904790793147	0.0234836055060508	17:5235685	rs113260531	chr17.2		17	5235685	17:4858617	5.26064e-08	17:5235685	7.90535677713815e-10	6446	10987	0.959031563249703	0.999821684629752	3934668	5934394	ENSG00000108556	ENSG00000108556	protein_coding	4903098	-1	-332587	44481	-332587	23	1	23	3934668	5934394	1999726	53041
ADFH_Jansen_30617256_1	Alzheimer's (Jansen, EUR)	PSD	CD4_anti_CD3_CD28_Sch	CD4_anti_CD3_CD28_Sch	CD4	Sorted cell	ENSG00000263272		6633	3.66789657951016e-07	0.000658836994080699	0.000556018400817055	0.998734425933283	5.03518821614347e-05	17:5437493	rs2472615	chr17.2		17	5437493	17:5437493	5.70557e-11	17:5235685	7.90535677713815e-10	6924	11066	0.999930779374053	0.999828123689172	4433392	6432564	ENSG00000263272	ENSG00000263272	lncRNA	5432876	-1	-4617	-4617	197191	0	0	5	4433244	6432564	1999320	53044
ADFH_Jansen_30617256_1	Alzheimer's (Jansen, EUR)	PSD	CD4_anti_CD3_CD28_Sch	CD4_anti_CD3_CD28_Sch	CD4	Sorted cell	ENSG00000099821	POLRMT	4974	2.13513298972905e-11	0.000229428233596538	9.30418304776889e-08	0.999770173883965	3.04819257661452e-07	19:636375	rs8112348	chr19.1		19	636375	19:636375	1.60533e-13	19:1039324	6.67175297919048e-11	5242	8109	0.99999999382683	0.999473429272453	226776	1630342	ENSG00000099821	ENSG00000099821	protein_coding	633537	-1	-2838	-2838	-405787	0	0	27	226776	1630342	1403566	53055
ADFH_Jansen_30617256_1	Alzheimer's (Jansen, EUR)	PSD	CD4_anti_CD3_CD28_Sch	CD4_anti_CD3_CD28_Sch	CD4	Sorted cell	ENSG00000065268	WDR18	5912	8.33009744099772e-34	0.00022942669575125	3.62999099777511e-30	0.999768421125483	2.15217875982786e-06	19:986515	rs35963322	chr19.1		19	986515	19:986515	2.11117e-22	19:1039324	6.67175297919048e-11	6211	9642	1.00000000000001	0.999469583705462	226776	1984068	ENSG00000065268	ENSG00000065268	protein_coding	984345	1	2170	2170	54979	0	0	6	226776	1984068	1757292	53054
ADFH_Jansen_30617256_1	Alzheimer's (Jansen, EUR)	PSD	CD4_anti_CD3_CD28_Sch	CD4_anti_CD3_CD28_Sch	CD4	Sorted cell	ENSG00000172270	BSG	4894	8.09432179884403e-08	0.000229343587890785	0.00035272287016235	0.999400911428755	1.6941169974032e-05	19:1039324	rs111278892	chr19.1		19	1039324	19:584051	5.3224e-11	19:1039324	6.67175297919048e-11	5160	7956	0.99999022945388	0.999473849455413	226776	1565646	ENSG00000172270	ENSG00000172270	protein_coding	572596	1	466728	11455	466728	29	0	29	226776	1565646	1338870	53056
ADFH_Jansen_30617256_1	Alzheimer's (Jansen, EUR)	PSD	CD4_anti_CD3_CD28_Sch	CD4_anti_CD3_CD28_Sch	CD4	Sorted cell	ENSG00000099875	MKNK2	5960	0.000438623387789887	0.00142622002655531	0.231689436269715	0.753331031424435	0.0131146888915051	19:1053525	rs3752241	chr19.1		19	1053525	19:2049315	1.28547e-07	19:1053525	3.41285617583237e-10	6158	9949	0.994512971798251	0.995710481817656	1051752	3051185	ENSG00000099875	ENSG00000099875	protein_coding	2051244	-1	997719	1929	997719	52	0	52	1051752	3051185	1999433	53057
ADFH_Jansen_30617256_1	Alzheimer's (Jansen, EUR)	PSD	CD4_anti_CD3_CD28_Sch	CD4_anti_CD3_CD28_Sch	CD4	Sorted cell	ENSG00000105771	SMG9	6306	1.75724992764278e-66	1.85381452488757e-50	9.47910324388751e-17	1	4.33859623380199e-18	19:44747899	rs2965169	chr19.5		19	44747899	19:43754550	5.98763e-18	19:44747899	9.23649210755457e-58	6764	11136	0.999999988566915	1	42755394	44753944	ENSG00000105771	ENSG00000105771	protein_coding	43754962	-1	-992937	412	-992937	41	0	41	42755032	44754660	1999628	53058
ADFH_Jansen_30617256_1	Alzheimer's (Jansen, EUR)	PSD	CD4_anti_CD3_CD28_Sch	CD4_anti_CD3_CD28_Sch	CD4	Sorted cell	ENSG00000167637	ZNF283	6178	1.24822741920965e-141	3.34140860691209e-137	3.73548637293303e-05	0.99996091143686	1.73369939948758e-06	19:44820881	rs28399637	chr19.5		19	44820881	19:43827291	8.38049e-11	19:44820881	1.07633539911815e-144	6593	10932	0.999690367038272	1	42827355	44826181	ENSG00000167637	ENSG00000167637	protein_coding	43827321	1	993560	-30	993560	42	0	42	42827355	44826181	1998826	53059
ADFH_Jansen_30617256_1	Alzheimer's (Jansen, EUR)	PSD	CD4_anti_CD3_CD28_Sch	CD4_anti_CD3_CD28_Sch	CD4	Sorted cell	ENSG00000125753	VASP	5410	0	0	0.00745469225422716	0.992146950488792	0.000398357256953423	19:44892887	rs11556505	chr19.5		19	44892887	19:45502306	6.28232e-11	19:44884202	1.45908825454767e-279	5610	9472	0.999564722700081	1.00000000000008	44507675	46506431	ENSG00000125753	ENSG00000125753	protein_coding	45507479	1	-614592	-5173	-623277	28	0	30	44507675	46506431	1998756	53062
ADFH_Jansen_30617256_1	Alzheimer's (Jansen, EUR)	PSD	CD4_anti_CD3_CD28_Sch	CD4_anti_CD3_CD28_Sch	CD4	Sorted cell	ENSG00000125753	VASP	5410	0	0	0.00745469225422716	0.992146950488792	0.000398357256953423	19:44892887	rs11556505	chr19.6		19	44892887	19:45502306	6.28232e-11	19:44884202	1.45908825454767e-279	5610	9472	0.999564722700081	1.00000000000008	44507675	46506431	ENSG00000125753	ENSG00000125753	protein_coding	45507479	1	-614592	-5173	-623277	28	0	30	44507675	46506431	1998756	53062
ADFH_Jansen_30617256_1	Alzheimer's (Jansen, EUR)	PSD	CD4_anti_CD3_CD28_Sch	CD4_anti_CD3_CD28_Sch	CD4	Sorted cell	ENSG00000142252	GEMIN7	5393	0	0	0.261482783298876	0.711773039726825	0.0267441769743698	19:44892887	rs11556505	chr19.5		19	44892887	19:45084833	1.94588e-07	19:44884202	1.45908825454767e-279	5621	9362	0.992001788676654	1.00000000000008	44079476	46078418	ENSG00000142252	ENSG00000142252	protein_coding	45079260	1	-186373	5573	-195058	10	0	12	44079476	46078418	1998942	53061
ADFH_Jansen_30617256_1	Alzheimer's (Jansen, EUR)	PSD	CD4_anti_CD3_CD28_Sch	CD4_anti_CD3_CD28_Sch	CD4	Sorted cell	ENSG00000142252	GEMIN7	5393	0	0	0.261482783298876	0.711773039726825	0.0267441769743698	19:44892887	rs11556505	chr19.6		19	44892887	19:45084833	1.94588e-07	19:44884202	1.45908825454767e-279	5621	9362	0.992001788676654	1.00000000000008	44079476	46078418	ENSG00000142252	ENSG00000142252	protein_coding	45079260	1	-186373	5573	-195058	10	0	12	44079476	46078418	1998942	53061
ADFH_Jansen_30617256_1	Alzheimer's (Jansen, EUR)	PSD	CD4_anti_CD3_CD28_Sch	CD4_anti_CD3_CD28_Sch	CD4	Sorted cell	ENSG00000204920	ZNF155	6099	0	0	0.198467975401746	0.792177324121581	0.00935470047666556	19:44892887	rs11556505	chr19.5		19	44892887	19:43984200	9.81079e-08	19:44884202	1.45908825454767e-279	6450	10713	0.927858359325587	1.00000000000008	42968017	44967656	ENSG00000204920	ENSG00000204920	protein_coding	43984188	1	908699	12	900014	36	0	34	42968017	44967657	1999640	53060
ADFH_Jansen_30617256_1	Alzheimer's (Jansen, EUR)	PSD	CD4_anti_CD3_CD28_Sch	CD4_anti_CD3_CD28_Sch	CD4	Sorted cell	ENSG00000204920	ZNF155	6099	0	0	0.198467975401746	0.792177324121581	0.00935470047666556	19:44892887	rs11556505	chr19.6		19	44892887	19:43984200	9.81079e-08	19:44884202	1.45908825454767e-279	6450	10713	0.927858359325587	1.00000000000008	42968017	44967656	ENSG00000204920	ENSG00000204920	protein_coding	43984188	1	908699	12	900014	36	0	34	42968017	44967657	1999640	53060
ADFH_Jansen_30617256_1	Alzheimer's (Jansen, EUR)	PSD	CD4_anti_CD3_CD28_Sch	CD4_anti_CD3_CD28_Sch	CD4	Sorted cell	ENSG00000105568	PPP2R1A	7725	0.00640247414604773	0.010034367259296	0.37207740522415	0.583096738744098	0.0283890146264082	19:51224706	rs3865444	chr19.10		19	51224706	19:52206493	8.04953e-08	19:51224706	5.14947136491519e-09	8222	12135	0.971210481711429	0.997822515730878	51190234	53189913	ENSG00000105568	ENSG00000105568	protein_coding	52190052	1	-965346	16441	-965346	57	0	57	51190234	53189913	1999679	53064
ADFH_Jansen_30617256_1	Alzheimer's (Jansen, EUR)	PSD	CD4_anti_CD3_CD28_Sch	CD4_anti_CD3_CD28_Sch	CD4	Sorted cell	ENSG00000176024	ZNF613	7564	5.12935886782116e-05	0.0164865038197356	0.00304977856236354	0.980242805174614	0.000169618854609819	19:51224706	rs3865444	chr19.10		19	51224706	19:51927486	1.20145e-09	19:51224706	5.14947136491519e-09	8076	11865	0.999820221026374	0.997934762846376	50927180	52926984	ENSG00000176024	ENSG00000176024	protein_coding	51927472	1	-702766	14	-702766	42	0	42	50927180	52926984	1999804	53063
ADFH_Jansen_30617256_1	Alzheimer's (Jansen, EUR)	PSD	Mem_CD4_UT	CD4_mem_UT	CD4	Sorted cell	ENSG00000066294	CD84	3951	1.81854258719203e-12	0.000863776356302673	2.10351708752091e-09	0.999134323921976	1.89761638625546e-06	1:160581802	rs6692382	chr1.1		1	160581802	1:160572884	8.15274e-23	1:161185602	1.89639605436956e-10	5023	8684	0.999999999294329	0.999842600033145	159579537	161568453	ENSG00000066294.14	CD84	protein_coding	160579496	-1	-2306	6612	-606106	0	0	32	159579537	161571341	1991804	108627
ADFH_Jansen_30617256_1	Alzheimer's (Jansen, EUR)	PSD	Mem_CD4_UT	CD4_mem_UT	CD4	Sorted cell	ENSG00000158769	F11R	4084	4.86606578060364e-12	0.000863666483391796	5.62865618187554e-09	0.999016607021646	0.000119720861439587	1:161038782	rs3766383	chr1.1		1	161038782	1:161003459	2.90332e-18	1:161185602	1.89639605436956e-10	5121	8694	0.999999990030138	0.999836219912079	160021673	162021201	ENSG00000158769.17	F11R	protein_coding	161021152	-1	-17630	17693	-164450	1	0	17	160021673	162021201	1999528	108632
ADFH_Jansen_30617256_1	Alzheimer's (Jansen, EUR)	PSD	Mem_CD4_UT	CD4_mem_UT	CD4	Sorted cell	ENSG00000215845	TSTD1	4088	8.33948501403267e-49	0.000860518441876201	9.64641621660742e-46	0.995367955367076	0.00377152619104161	1:161039013	rs3766382	chr1.1		1	161039013	1:161039013	8.33781e-81	1:161185602	1.89639605436956e-10	5128	8685	1	0.999836643320964	160039331	162038938	ENSG00000215845.10	TSTD1	protein_coding	161038964	-1	-49	-49	-146638	0	0	14	160039331	162038938	1999607	108642
ADFH_Jansen_30617256_1	Alzheimer's (Jansen, EUR)	PSD	Mem_CD4_UT	CD4_mem_UT	CD4	Sorted cell	ENSG00000158773	USF1	4099	2.20522867955535e-18	0.000863768795083576	2.55082356636419e-15	0.99913528907952	9.42125396123666e-07	1:161047766	rs2774279	chr1.1		1	161047766	1:161047766	1.5485e-34	1:161185602	1.89639605436956e-10	5140	8690	0.999999999999872	0.999836498601665	160046921	162045950	ENSG00000158773.14	USF1	protein_coding	161045977	-1	-1789	-1789	-139625	1	1	13	160046921	162045950	1999029	108633
ADFH_Jansen_30617256_1	Alzheimer's (Jansen, EUR)	PSD	Mem_CD4_UT	CD4_mem_UT	CD4	Sorted cell	ENSG00000072694	FCGR2B	4301	1.76842091929522e-05	0.000845445760980974	0.0204554735262223	0.977932725948637	0.00074867055496619	1:161185602	rs4575098	chr1.1		1	161185602	1:161621277	1.2781e-08	1:161185602	1.89639605436956e-10	5486	9034	0.9709372401911	0.999846095033901	160664798	162662483	ENSG00000072694.20	FCGR2B	protein_coding	161663143	1	-477541	-41866	-477541	28	1	28	160664798	162662483	1997685	108628
ADFH_Jansen_30617256_1	Alzheimer's (Jansen, EUR)	PSD	Mem_CD4_UT	CD4_mem_UT	CD4	Sorted cell	ENSG00000122223	CD244	4015	1.94038141509264e-08	0.000863745090662206	2.24446934468826e-05	0.99910735981078	6.43100129753686e-06	1:161185602	rs4575098	chr1.1		1	161185602	1:160875699	7.50765e-20	1:161185602	1.89639605436956e-10	5059	8728	0.998754493125698	0.999835570059554	159863012	161862108	ENSG00000122223.12	CD244	protein_coding	160862887	-1	-322715	-12812	-322715	23	0	23	159863012	161862108	1999096	108630
ADFH_Jansen_30617256_1	Alzheimer's (Jansen, EUR)	PSD	Mem_CD4_UT	CD4_mem_UT	CD4	Sorted cell	ENSG00000122224	LY9	4036	2.73904635081525e-07	0.000863481325379653	0.000316829821171536	0.998802464726749	1.69502220650229e-05	1:161185602	rs4575098	chr1.1		1	161185602	1:160822451	1.01322e-14	1:161185602	1.89639605436956e-10	5102	8790	0.999854195355913	0.999835209521851	159796139	161795003	ENSG00000122224.17	LY9	protein_coding	160796174	1	389428	26277	389428	25	0	25	159796139	161795003	1998864	108631
ADFH_Jansen_30617256_1	Alzheimer's (Jansen, EUR)	PSD	Mem_CD4_UT	CD4_mem_UT	CD4	Sorted cell	ENSG00000158864	NDUFS2	4245	2.41774454799655e-08	6.58168911722457e-05	2.7966458264011e-05	0.0742802543061872	0.92562593816693	1:161185602	rs4575098	chr1.1		1	161185602	1:161213726	7.12837e-14	1:161185602	1.89639605436956e-10	5255	8862	0.998611251401042	0.999828526443554	160197174	162196955	ENSG00000158864.12	NDUFS2	protein_coding	161202367	1	-16765	11359	-16765	1	0	1	160197174	162196955	1999781	108634
ADFH_Jansen_30617256_1	Alzheimer's (Jansen, EUR)	PSD	Mem_CD4_UT	CD4_mem_UT	CD4	Sorted cell	ENSG00000162734	PEA15	4228	3.39623477300083e-06	0.000862046541356107	0.00392040584097696	0.995093597160091	0.000120554222802864	1:161185602	rs4575098	chr1.1		1	161185602	1:160236604	1.12563e-09	1:161185602	1.89639605436956e-10	5365	9087	0.999553138470949	0.999730447480789	159205564	161202735	ENSG00000162734.12	PEA15	protein_coding	160205384	1	980218	31220	980218	46	1	46	159205564	161202735	1997171	108635
ADFH_Jansen_30617256_1	Alzheimer's (Jansen, EUR)	PSD	Mem_CD4_UT	CD4_mem_UT	CD4	Sorted cell	ENSG00000162735	PEX19	4217	7.08581301385842e-06	0.000856293711385953	0.00819618410366863	0.990476932287085	0.000463504084845787	1:161185602	rs4575098	chr1.1		1	161185602	1:160342648	7.19579e-18	1:161185602	1.89639605436956e-10	5370	9030	0.998396815315277	0.999727349834002	159288755	161286110	ENSG00000162735.18	PEX19	protein_coding	160285133	-1	-900469	-57515	-900469	40	1	40	159286567	161286110	1999543	108636
ADFH_Jansen_30617256_1	Alzheimer's (Jansen, EUR)	PSD	Mem_CD4_UT	CD4_mem_UT	CD4	Sorted cell	ENSG00000162739	SLAMF6	3997	0.000513436881257023	0.000328486942082536	0.593893969381364	0.379911118045978	0.0253529887493189	1:161185602	rs4575098	chr1.1		1	161185602	1:160438050	1.51985e-11	1:161185602	1.89639605436956e-10	5074	8779	0.907374065617819	0.99971931660355	159523488	161522854	ENSG00000162739.13	SLAMF6	protein_coding	160523255	-1	-662347	85205	-662347	34	0	34	159523459	161522854	1999395	108637
ADFH_Jansen_30617256_1	Alzheimer's (Jansen, EUR)	PSD	Mem_CD4_UT	CD4_mem_UT	CD4	Sorted cell	ENSG00000162746	FCRLB	4240	0.000168655874114121	0.000690225479217996	0.19508491099861	0.798375156538116	0.00568105110994167	1:161185602	rs4575098	chr1.1		1	161185602	1:161728870	2.8698e-07	1:161185602	1.89639605436956e-10	5475	9005	0.972229933629742	0.999845581914701	160722754	162720456	ENSG00000162746.14	FCRLB	protein_coding	161721544	1	-535942	7326	-535942	32	0	32	160722754	162720456	1997702	108638
ADFH_Jansen_30617256_1	Alzheimer's (Jansen, EUR)	PSD	Mem_CD4_UT	CD4_mem_UT	CD4	Sorted cell	ENSG00000162755	KLHDC9	4142	0.000135716350304696	0.000723522693354698	0.156985307177264	0.836899942367687	0.00525551141138993	1:161185602	rs4575098	chr1.1		1	161185602	1:161144576	4.75495e-10	1:161185602	1.89639605436956e-10	5189	8774	0.979685816316079	0.999834312355142	160100122	162098252	ENSG00000162755.13	KLHDC9	protein_coding	161098361	1	87241	46215	87241	8	3	8	160098569	162098252	1999683	108639
ADFH_Jansen_30617256_1	Alzheimer's (Jansen, EUR)	PSD	Mem_CD4_UT	CD4_mem_UT	CD4	Sorted cell	ENSG00000283696	AL592295.4	4426	2.21472026884923e-29	0.000863758231495012	2.56180211004892e-26	0.999122838115856	1.34036526493904e-05	1:161409702	rs6668174	chr1.1		1	161409702	1:161312076	1.12284e-38	1:161185602	1.89639605436956e-10	5418	9029	1	0.99983430918216	160399582	162399384	ENSG00000283696.1	AL592295.4	lncRNA	161399792	1	9910	-87716	-214190	2	5	13	160399582	162399384	1999802	108644
ADFH_Jansen_30617256_1	Alzheimer's (Jansen, EUR)	PSD	Mem_CD4_UT	CD4_mem_UT	CD4	Sorted cell	ENSG00000118217	ATF6	4203	9.21323432296982e-36	0.000863777393527679	1.06569840222785e-32	0.999134671969328	1.55063714959697e-06	1:161857815	rs75959317	chr1.1		1	161857815	1:161843012	8.01552e-48	1:161185602	1.89639605436956e-10	5444	9005	0.994003331464392	0.999843695847119	160766482	162765257	ENSG00000118217.5	ATF6	protein_coding	161766320	1	91495	76692	-580718	0	0	35	160766482	162765781	1999299	108629
ADFH_Jansen_30617256_1	Alzheimer's (Jansen, EUR)	PSD	Mem_CD4_UT	CD4_mem_UT	CD4	Sorted cell	ENSG00000162892	IL24	2813	6.38994831755864e-13	5.68352650935204e-13	0.517454175406976	0.460203877932936	0.0223419466588786	1:207577223	rs679515	chr1.2		1	207577223	1:206928948	5.77021e-08	1:207577223	6.8341641639685e-19	3702	7059	0.944357380597334	0.998958749884456	205897885	207897301	ENSG00000162892.15	IL24	protein_coding	206897443	1	679780	31505	679780	15	3	15	205897885	207897301	1999416	108640
ADFH_Jansen_30617256_1	Alzheimer's (Jansen, EUR)	PSD	Mem_CD4_UT	CD4_mem_UT	CD4	Sorted cell	ENSG00000196352	CD55	3482	1.08990973770663e-20	1.23488195902443e-12	8.82602356960059e-09	0.999999990728419	4.44320836400868e-10	1:207613483	rs2093760	chr1.2		1	207613483	1:207292359	2.28114e-23	1:207577223	6.8341641639685e-19	4387	8134	0.9999999991705	0.998958749884449	206327148	208320626	ENSG00000196352.14	CD55	protein_coding	207321678	1	291805	-29319	255545	3	0	2	206323185	208321435	1998250	108641
ADFH_Jansen_30617256_1	Alzheimer's (Jansen, EUR)	PSD	Mem_CD4_UT	CD4_mem_UT	CD4	Sorted cell	ENSG00000136717	BIN1	4057	1.84135407872931e-80	2.32569325940245e-37	7.91744169737324e-44	1	5.80299675896021e-39	2:127081619	rs4663092	chr2.3		2	127081619	2:127081619	1.011e-78	2:127133851	1.44578833930573e-44	5101	9429	0.999999999999997	1	126108012	128107198	ENSG00000136717.14	BIN1	protein_coding	127107154	-1	25535	25535	-26697	0	0	0	126108012	128107198	1999186	108646
ADFH_Jansen_30617256_1	Alzheimer's (Jansen, EUR)	PSD	Mem_CD4_UT	CD4_mem_UT	CD4	Sorted cell	ENSG00000072163	LIMS2	4459	1.13293931683191e-52	2.32569325940248e-37	4.87140474029229e-16	1	3.86698779919402e-16	2:127133851	rs4663105	chr2.3		2	127133851	2:127641839	1.65766e-47	2:127133851	1.44578833930573e-44	5537	9687	0.999933635765171	1	126681900	128681733	ENSG00000072163.19	LIMS2	protein_coding	127675530	-1	541679	33691	541679	12	1	12	126681900	128681733	1999833	108645
ADFH_Jansen_30617256_1	Alzheimer's (Jansen, EUR)	PSD	Mem_CD4_UT	CD4_mem_UT	CD4	Sorted cell	ENSG00000136732	GYPC	3783	1.75214523695492e-48	2.32569325938417e-37	7.53386212851252e-12	0.999999999992141	3.22071935398495e-13	2:127133851	rs4663105	chr2.3		2	127133851	2:126756590	1.2392e-33	2:127133851	1.44578833930573e-44	4800	9447	0.99999999999811	1	125656050	127655845	ENSG00000136732.14	GYPC	protein_coding	126656158	1	477693	100432	477693	2	1	2	125656050	127655845	1999795	108647
ADFH_Jansen_30617256_1	Alzheimer's (Jansen, EUR)	PSD	Mem_CD4_UT	CD4_mem_UT	CD4	Sorted cell	ENSG00000144233	AMMECR1L	4569	4.27358391914613e-43	2.32568860255891e-37	1.83755269611269e-06	0.99999799732335	1.6512395206076e-07	2:127133851	rs4663105	chr2.3		2	127133851	2:127863520	8.89867e-14	2:127133851	1.44578833930573e-44	5627	9537	0.999999750817856	1	126886852	128880711	ENSG00000144233.9	AMMECR1L	protein_coding	127885956	-1	752105	22436	752105	17	1	17	126886000	128880711	1994711	108648
ADFH_Jansen_30617256_1	Alzheimer's (Jansen, EUR)	PSD	Mem_CD4_UT	CD4_mem_UT	CD4	Sorted cell	ENSG00000236682	MAP3K2-DT	4277	3.4852076495225e-40	2.322084078202e-37	0.00149856720589968	0.99844801990553	5.34128885654817e-05	2:127133851	rs4663105	chr2.3		2	127133851	2:127388886	2.84593e-10	2:127133851	1.44578833930573e-44	5361	9552	0.999833032608459	1	126389682	128388130	ENSG00000236682.1	AC068282.1	lncRNA	127388217	1	-254366	669	-254366	4	0	4	126389332	128388130	1998798	108649
ADFH_Jansen_30617256_1	Alzheimer's (Jansen, EUR)	PSD	Mem_CD4_UT	CD4_mem_UT	CD4	Sorted cell	ENSG00000109667	SLC2A9	5767	1.34907476363094e-20	0.00169200569340057	7.95972707010458e-18	0.998306680358472	1.31394812370401e-06	4:10066440	rs16868313	chr4.1		4	10066440	4:10066440	3.28093e-27	4:11024404	1.9761845313318e-09	8015	11018	0.999999977409625	0.999579636087397	9094263	11054300	ENSG00000109667.11	SLC2A9	protein_coding	10021497	-1	-44943	-44943	-1002907	0	0	6	9055172	11054300	1999128	108651
ADFH_Jansen_30617256_1	Alzheimer's (Jansen, EUR)	PSD	Mem_CD4_UT	CD4_mem_UT	CD4	Sorted cell	ENSG00000109684	CLNK	6136	2.06830677709786e-11	0.00190489455925355	1.0837050555571e-08	0.998083964102143	1.11304808699533e-05	4:10712050	rs9291444	chr4.1		4	10712050	4:10707742	2.97346e-17	4:11024404	1.9761845313318e-09	7400	12409	0.999999998602089	0.999604930849367	9684962	11684620	ENSG00000109684.14	CLNK	protein_coding	10684768	-1	-27282	-22974	-339636	1	1	1	9684962	11684620	1999658	108652
ADFH_Jansen_30617256_1	Alzheimer's (Jansen, EUR)	PSD	Mem_CD4_UT	CD4_mem_UT	CD4	Sorted cell	ENSG00000071127	WDR1	5977	9.5933041917092e-08	0.00175074316135392	5.46964156138832e-05	0.998189704736592	4.75975339740916e-06	4:11024404	rs6448453	chr4.1		4	11024404	4:10184230	5.72028e-17	4:11024404	1.9761845313318e-09	7815	11402	0.999006627917461	0.99957383360656	9121497	11116352	ENSG00000071127.16	WDR1	protein_coding	10116799	-1	-907605	-67431	-907605	4	0	4	9117002	11116577	1999575	108650
ADFH_Jansen_30617256_1	Alzheimer's (Jansen, EUR)	PSD	Mem_CD4_UT	CD4_mem_UT	CD4	Sorted cell	ENSG00000178163	ZNF518B	6481	1.06307012891482e-06	0.00196040638240584	0.000540895969360638	0.997465574815992	3.20597621126417e-05	4:11024404	rs6448453	chr4.1		4	11024404	4:10483759	4.38425e-13	4:11024404	1.9761845313318e-09	7924	12777	0.999606137976174	0.999530570021993	9480025	11457053	ENSG00000178163.7	ZNF518B	protein_coding	10457426	-1	-566978	-26333	-566978	2	0	2	9480025	11457053	1977028	108653
ADFH_Jansen_30617256_1	Alzheimer's (Jansen, EUR)	PSD	Mem_CD4_UT	CD4_mem_UT	CD4	Sorted cell	ENSG00000130429	ARPC1B	2490	1.42724589747712e-58	7.08064303889958e-09	2.01570094623018e-50	0.999999992899347	1.99956227366073e-11	7:99387512	rs2057905	chr7.1		7	99387512	7:99381143	2.46752e-98	7:100374211	1.80481184778384e-15	3499	6898	0.999999999999996	0.999781953415193	98374745	100374211	ENSG00000130429.12	ARPC1B	protein_coding	99374730	1	12782	6413	999481	0	0	56	98374745	100374211	1999466	108662
ADFH_Jansen_30617256_1	Alzheimer's (Jansen, EUR)	PSD	Mem_CD4_UT	CD4_mem_UT	CD4	Sorted cell	ENSG00000106245	BUD31	2457	8.94594457260407e-19	6.62642863394644e-09	1.35004012054789e-10	0.999999993200298	3.8269464541888e-11	7:99387758	rs2404322	chr7.1		7	99387758	7:99387758	5.71501e-30	7:100374211	1.80481184778384e-15	3454	6874	0.999999964141369	0.999795937971779	98408749	100408097	ENSG00000106245.10	BUD31	protein_coding	99408969	1	-21211	-21211	965242	1	1	54	98408749	100408097	1999348	108658
ADFH_Jansen_30617256_1	Alzheimer's (Jansen, EUR)	PSD	Mem_CD4_UT	CD4_mem_UT	CD4	Sorted cell	ENSG00000106246	PTCD1	2427	1.13208978528973e-36	6.45157907858043e-09	1.7547483556792e-28	0.999999993531944	1.64818977338283e-11	7:99442650	rs45492098	chr7.1		7	99442650	7:99509667	1.07918e-43	7:100374211	1.80481184778384e-15	3391	6872	1	0.999801321327417	98466343	100458597	ENSG00000106246.17	PTCD1	protein_coding	99438798	-1	-3852	-70869	-935413	1	7	53	98466343	100466048	1999705	108659
ADFH_Jansen_30617256_1	Alzheimer's (Jansen, EUR)	PSD	Mem_CD4_UT	CD4_mem_UT	CD4	Sorted cell	ENSG00000160917	CPSF4	2459	9.06152847240652e-25	6.45160354184215e-09	1.40453894214871e-16	0.999999993534772	1.3623333612871e-11	7:99442650	rs45492098	chr7.1		7	99442650	7:99560779	6.08229e-29	7:100374211	1.80481184778384e-15	3429	6886	0.999999928425033	0.999801320587734	98440520	100437500	ENSG00000160917.14	CPSF4	protein_coding	99438943	1	3707	121836	935268	0	9	52	98439557	100437500	1997943	108665
ADFH_Jansen_30617256_1	Alzheimer's (Jansen, EUR)	PSD	Mem_CD4_UT	CD4_mem_UT	CD4	Sorted cell	ENSG00000146833	TRIM4	2183	1.01258103018213e-26	6.40174843778729e-09	1.58172573186127e-18	0.999999993197733	4.00516996975331e-10	7:99912544	rs34277597	chr7.1		7	99912544	7:99931558	7.38593e-32	7:100374211	1.80481184778384e-15	3088	6796	0.980145701314003	0.999802827319231	98924423	100919567	ENSG00000146833.15	TRIM4	protein_coding	99919530	-1	6986	-12028	-454681	0	2	34	98921607	100919567	1997960	108664
ADFH_Jansen_30617256_1	Alzheimer's (Jansen, EUR)	PSD	Mem_CD4_UT	CD4_mem_UT	CD4	Sorted cell	ENSG00000106290	TAF6	2435	1.47151521870293e-21	6.40174843921786e-09	2.29861454733715e-13	0.999999993458815	1.39205296295293e-10	7:100107204	rs1050542	chr7.1		7	100107204	7:100107204	3.18888e-31	7:100374211	1.80481184778384e-15	3370	7335	0.999999999955604	0.999802827158389	99120062	101119358	ENSG00000106290.14	TAF6	protein_coding	100119358	-1	12154	12154	-254853	0	0	19	99120062	101119358	1999296	108660
ADFH_Jansen_30617256_1	Alzheimer's (Jansen, EUR)	PSD	Mem_CD4_UT	CD4_mem_UT	CD4	Sorted cell	ENSG00000066923	STAG3	2509	2.29694695216826e-20	5.92628708714745e-09	3.5879993706531e-12	0.925580609135846	0.0744193849342811	7:100334426	rs7384878	chr7.1		7	100334426	7:100181620	1.9898e-20	7:100374211	1.80481184778384e-15	3448	7377	0.999999999786838	0.999802827156695	99177830	101176248	ENSG00000066923.17	STAG3	protein_coding	100177918	1	156508	3702	196293	3	0	8	99177830	101176370	1998540	108654
ADFH_Jansen_30617256_1	Alzheimer's (Jansen, EUR)	PSD	Mem_CD4_UT	CD4_mem_UT	CD4	Sorted cell	ENSG00000197093	GAL3ST4	2491	1.314657609556e-12	2.04787984897903e-09	0.000205359147335023	0.318531304679172	0.681263334124299	7:100334426	rs7384878	chr7.1		7	100334426	7:100200169	4.78954e-12	7:100374211	1.80481184778384e-15	3428	7376	0.999925302509019	0.99980282715301	99169065	101167897	ENSG00000197093.10	GAL3ST4	protein_coding	100168617	-1	-165809	-31552	-205594	5	2	10	99169065	101167897	1998832	108671
ADFH_Jansen_30617256_1	Alzheimer's (Jansen, EUR)	PSD	Mem_CD4_UT	CD4_mem_UT	CD4	Sorted cell	ENSG00000239521	CASTOR3P	2445	2.81135324854424e-14	3.43478911769414e-09	4.39153968136275e-06	0.535610446705534	0.464385158319969	7:100334426	rs7384878	chr7.1		7	100334426	7:100217776	6.37431e-12	7:100374211	1.80481184778384e-15	3416	7403	0.999998872628128	0.999802827165425	99273374	101267909	ENSG00000239521.7	GATS	transcribed_unprocessed_pseudogene	100271983	-1	-62443	54207	-102228	1	1	6	99273374	101272156	1998782	108674
ADFH_Jansen_30617256_1	Alzheimer's (Jansen, EUR)	PSD	Mem_CD4_UT	CD4_mem_UT	CD4	Sorted cell	ENSG00000085514	PILRA	2691	2.30046317106828e-09	4.04093374521022e-09	0.359349196214611	0.631204554844962	0.00944624259903118	7:100374211	rs1859788	chr7.1		7	100374211	7:100299852	5.67074e-11	7:100374211	1.80481184778384e-15	3687	7729	0.9179587925738	0.99980282709218	99367992	101367359	ENSG00000085514.15	PILRA	protein_coding	100373487	1	724	-73635	724	0	5	0	99367992	101367359	1999367	108655
ADFH_Jansen_30617256_1	Alzheimer's (Jansen, EUR)	PSD	Mem_CD4_UT	CD4_mem_UT	CD4	Sorted cell	ENSG00000087077	TRIP6	3580	1.04109668198515e-09	5.30883703397922e-09	0.162626926858905	0.829263007228468	0.00811005956269212	7:100374211	rs1859788	chr7.1		7	100374211	7:100846423	2.01596e-07	7:100374211	1.80481184778384e-15	4685	8973	0.979314503500785	0.999802827038195	99868935	101867008	ENSG00000087077.13	TRIP6	protein_coding	100867387	1	-493176	-20964	-493176	30	2	30	99868935	101867008	1998073	108656
ADFH_Jansen_30617256_1	Alzheimer's (Jansen, EUR)	PSD	Mem_CD4_UT	CD4_mem_UT	CD4	Sorted cell	ENSG00000106244	PDAP1	2456	1.85153628799274e-13	6.62623591134893e-09	2.79416919382148e-05	0.999970906979503	1.14470213932818e-06	7:100374211	rs1859788	chr7.1		7	100374211	7:99383036	6.62424e-17	7:100374211	1.80481184778384e-15	3453	6873	0.999964938526749	0.999795937971781	98409039	100408097	ENSG00000106244.12	PDAP1	protein_coding	99408597	-1	-965614	25561	-965614	55	0	55	98409039	100408097	1999058	108657
ADFH_Jansen_30617256_1	Alzheimer's (Jansen, EUR)	PSD	Mem_CD4_UT	CD4_mem_UT	CD4	Sorted cell	ENSG00000121716	PILRB	2608	2.15426109430846e-09	4.01649936670706e-09	0.336511361020701	0.627334309799761	0.0361543230087792	7:100374211	rs1859788	chr7.1		7	100374211	7:100299852	1.97107e-17	7:100374211	1.80481184778384e-15	3605	7640	0.929632488431609	0.999802827091661	99352727	101352142	ENSG00000121716.20	PILRB	protein_coding	100358117	1	16094	-58265	16094	1	4	1	99352727	101352142	1999415	108661
ADFH_Jansen_30617256_1	Alzheimer's (Jansen, EUR)	PSD	Mem_CD4_UT	CD4_mem_UT	CD4	Sorted cell	ENSG00000146830	GIGYF1	3390	3.99365629926834e-16	6.40174802791202e-09	6.23838364023044e-08	0.999999929221782	1.99263379084296e-09	7:100374211	rs1859788	chr7.1		7	100374211	7:100676440	4.7096e-26	7:100374211	1.80481184778384e-15	4476	8651	0.949657372856814	0.999802826955032	99689566	101687677	ENSG00000146830.9	GIGYF1	protein_coding	100694250	-1	320039	17810	320039	23	0	23	99689552	101688921	1999369	108663
ADFH_Jansen_30617256_1	Alzheimer's (Jansen, EUR)	PSD	Mem_CD4_UT	CD4_mem_UT	CD4	Sorted cell	ENSG00000166508	MCM7	2387	3.08657786269722e-09	1.47366224156341e-09	0.48214606865429	0.22962036831074	0.28823355847473	7:100374211	rs1859788	chr7.1		7	100374211	7:100048465	2.59916e-12	7:100374211	1.80481184778384e-15	3314	7273	0.920508224227996	0.999802827160303	99103897	101101634	ENSG00000166508.17	MCM7	protein_coding	100101397	-1	-272814	52932	-272814	21	6	21	99103897	101101634	1997737	108666
ADFH_Jansen_30617256_1	Alzheimer's (Jansen, EUR)	PSD	Mem_CD4_UT	CD4_mem_UT	CD4	Sorted cell	ENSG00000166997	CNPY4	2435	1.43386996290408e-09	4.9102732439441e-09	0.223980990059096	0.767002611411146	0.00901639218561631	7:100374211	rs1859788	chr7.1		7	100374211	7:99988175	2.19251e-07	7:100374211	1.80481184778384e-15	3370	7335	0.976329306782599	0.999802827158389	99120062	101119358	ENSG00000166997.7	CNPY4	protein_coding	100119634	1	254577	-131459	254577	18	11	18	99120062	101119358	1999296	108667
ADFH_Jansen_30617256_1	Alzheimer's (Jansen, EUR)	PSD	Mem_CD4_UT	CD4_mem_UT	CD4	Sorted cell	ENSG00000168090	COPS6	2377	3.42684890131386e-09	1.5008494667764e-09	0.535298897074114	0.233982241414807	0.230718856583381	7:100374211	rs1859788	chr7.1		7	100374211	7:100232204	1.13161e-12	7:100374211	1.80481184778384e-15	3300	7232	0.921050662368035	0.999802827180675	99088954	101088548	ENSG00000168090.9	COPS6	protein_coding	100088969	1	285242	143235	285242	25	18	25	99088954	101088644	1999690	108668
ADFH_Jansen_30617256_1	Alzheimer's (Jansen, EUR)	PSD	Mem_CD4_UT	CD4_mem_UT	CD4	Sorted cell	ENSG00000176125	UFSP1	3598	2.53421459372753e-09	3.71628260938233e-09	0.395862880463074	0.580463214332921	0.0236738989535074	7:100374211	rs1859788	chr7.1		7	100374211	7:100864382	7.33769e-06	7:100374211	1.80481184778384e-15	4709	8953	0.927689003733066	0.999802827066772	99890920	101889593	ENSG00000176125.4	UFSP1	protein_coding	100889715	-1	515504	25333	515504	32	2	32	99890920	101889593	1998673	108669
ADFH_Jansen_30617256_1	Alzheimer's (Jansen, EUR)	PSD	Mem_CD4_UT	CD4_mem_UT	CD4	Sorted cell	ENSG00000197037	ZSCAN25	2301	1.07303626319107e-10	6.29097686069112e-09	0.0167616122088379	0.982695568447021	0.000542812945861681	7:100374211	rs1859788	chr7.1		7	100374211	7:99628246	5.66138e-09	7:100374211	1.80481184778384e-15	3249	6809	0.971104183176375	0.999802831443065	98617412	100616864	ENSG00000197037.10	ZSCAN25	protein_coding	99616946	1	757265	11300	757265	41	0	41	98617412	100616919	1999507	108670
ADFH_Jansen_30617256_1	Alzheimer's (Jansen, EUR)	PSD	Mem_CD4_UT	CD4_mem_UT	CD4	Sorted cell	ENSG00000221838	AP4M1	2387	1.83612255441695e-12	6.39985646809316e-09	0.00028681579100227	0.9997044362209	8.74158640587047e-06	7:100374211	rs1859788	chr7.1		7	100374211	7:100040221	1.59564e-10	7:100374211	1.80481184778384e-15	3314	7272	0.999970510411768	0.999802827160285	99101800	101100618	ENSG00000221838.9	AP4M1	protein_coding	100101643	1	272568	-61422	272568	20	7	20	99101800	101100933	1999133	108673
ADFH_Jansen_30617256_1	Alzheimer's (Jansen, EUR)	PSD	Mem_CD4_UT	CD4_mem_UT	CD4	Sorted cell	ENSG00000242294	STAG3L5P	2543	2.92257091884409e-09	3.24453089444535e-09	0.456526982813133	0.506746035127016	0.0367269758927482	7:100374211	rs1859788	chr7.1		7	100374211	7:100319793	3.81248e-18	7:100374211	1.80481184778384e-15	3534	7550	0.924829525273848	0.999802827113961	99336295	101336074	ENSG00000242294.6	STAG3L5P	transcribed_unprocessed_pseudogene	100338197	1	36014	-18404	36014	2	2	2	99336295	101336074	1999779	108675
ADFH_Jansen_30617256_1	Alzheimer's (Jansen, EUR)	PSD	Mem_CD4_UT	CD4_mem_UT	CD4	Sorted cell	ENSG00000228451	SDAD1P1	5162	3.27778505924504e-13	1.63311634659927e-05	2.00704096813994e-08	0.999983633468253	1.52975435134371e-08	8:26381867	rs3758098	chr8.1		8	26381867	8:26381867	4.91097e-16	8:27337604	8.49342882636371e-12	6219	10906	0.999999978292892	0.99998113327076	25382983	27381741	ENSG00000228451.3	SDAD1P1	transcribed_processed_pseudogene	26381519	-1	-348	-348	-956085	0	0	8	25382983	27382015	1999032	108681
ADFH_Jansen_30617256_1	Alzheimer's (Jansen, EUR)	PSD	Mem_CD4_UT	CD4_mem_UT	CD4	Sorted cell	ENSG00000240694	PNMA2	5222	1.22815557466047e-07	1.642924851139e-05	0.00741650650660626	0.992118029064212	0.000448912365112192	8:27337604	rs28834970	chr8.1		8	27337604	8:26557564	4.59396e-09	8:27337604	8.49342882636371e-12	6286	11062	0.964168606552707	0.997309948897084	25514559	27514091	ENSG00000240694.8	PNMA2	protein_coding	26513872	-1	-823732	-43692	-823732	4	1	4	25514559	27514091	1999532	108682
ADFH_Jansen_30617256_1	Alzheimer's (Jansen, EUR)	PSD	Mem_CD4_UT	CD4_mem_UT	CD4	Sorted cell	ENSG00000092964	DPYSL2	5219	6.34346252043905e-11	1.65549263306073e-05	3.83168820227205e-06	0.999979359489669	2.53832364776603e-07	8:27350609	rs6987305	chr8.1		8	27350609	8:26576047	2.19944e-17	8:27337604	8.49342882636371e-12	6283	11059	0.998862399371605	0.997309948896605	25514559	27511118	ENSG00000092964.17	DPYSL2	protein_coding	26514031	1	836578	62016	823573	3	0	3	25514559	27513933	1999374	108676
ADFH_Jansen_30617256_1	Alzheimer's (Jansen, EUR)	PSD	Mem_CD4_UT	CD4_mem_UT	CD4	Sorted cell	ENSG00000104228	TRIM35	5294	1.2983279170221e-17	3.86797977660455e-13	3.35648651839958e-05	0.999964782654435	1.6524799961834e-06	8:27607412	rs4236673	chr8.1		8	27607412	8:27317383	2.75847e-16	8:27607412	1.48012006084385e-19	6570	10720	0.999994315406243	0.999999999926966	26311595	28311142	ENSG00000104228.12	TRIM35	protein_coding	27311272	-1	-296140	-6111	-296140	5	0	5	26311595	28311224	1999629	108677
ADFH_Jansen_30617256_1	Alzheimer's (Jansen, EUR)	PSD	Mem_CD4_UT	CD4_mem_UT	CD4	Sorted cell	ENSG00000104228	TRIM35	5294	1.2983279170221e-17	3.86797977660455e-13	3.35648651839958e-05	0.999964782654435	1.6524799961834e-06	8:27607412	rs4236673	chr8.2		8	27607412	8:27317383	2.75847e-16	8:27607412	1.48012006084385e-19	6570	10720	0.999994315406243	0.999999999926966	26311595	28311142	ENSG00000104228.12	TRIM35	protein_coding	27311272	-1	-296140	-6111	-296140	5	0	5	26311595	28311224	1999629	108677
ADFH_Jansen_30617256_1	Alzheimer's (Jansen, EUR)	PSD	Mem_CD4_UT	CD4_mem_UT	CD4	Sorted cell	ENSG00000120899	PTK2B	5297	1.06691877438672e-16	3.86653952851291e-13	0.000275746722861111	0.999312046236031	0.000412207040723732	8:27607412	rs4236673	chr8.1		8	27607412	8:27421330	1.37954e-15	8:27607412	1.48012006084385e-19	6573	10723	0.999503186893451	0.999999999926966	26311595	28311442	ENSG00000120899.17	PTK2B	protein_coding	27325552	1	281860	95778	281860	4	0	4	26311595	28311442	1999847	108678
ADFH_Jansen_30617256_1	Alzheimer's (Jansen, EUR)	PSD	Mem_CD4_UT	CD4_mem_UT	CD4	Sorted cell	ENSG00000120899	PTK2B	5297	1.06691877438672e-16	3.86653952851291e-13	0.000275746722861111	0.999312046236031	0.000412207040723732	8:27607412	rs4236673	chr8.2		8	27607412	8:27421330	1.37954e-15	8:27607412	1.48012006084385e-19	6573	10723	0.999503186893451	0.999999999926966	26311595	28311442	ENSG00000120899.17	PTK2B	protein_coding	27325552	1	281860	95778	281860	4	0	4	26311595	28311442	1999847	108678
ADFH_Jansen_30617256_1	Alzheimer's (Jansen, EUR)	PSD	Mem_CD4_UT	CD4_mem_UT	CD4	Sorted cell	ENSG00000120915	EPHX2	5196	1.32800921972484e-20	3.73858934771564e-13	3.55216646434889e-08	0.999999962924904	1.55305417989514e-09	8:27607412	rs4236673	chr8.1		8	27607412	8:27544557	1.03354e-24	8:27607412	1.48012006084385e-19	6530	10361	0.999999994288941	0.999999999926977	26491362	28490107	ENSG00000120915.13	EPHX2	protein_coding	27491143	1	116269	53414	116269	2	1	2	26491362	28490571	1999209	108679
ADFH_Jansen_30617256_1	Alzheimer's (Jansen, EUR)	PSD	Mem_CD4_UT	CD4_mem_UT	CD4	Sorted cell	ENSG00000120915	EPHX2	5196	1.32800921972484e-20	3.73858934771564e-13	3.55216646434889e-08	0.999999962924904	1.55305417989514e-09	8:27607412	rs4236673	chr8.2		8	27607412	8:27544557	1.03354e-24	8:27607412	1.48012006084385e-19	6530	10361	0.999999994288941	0.999999999926977	26491362	28490107	ENSG00000120915.13	EPHX2	protein_coding	27491143	1	116269	53414	116269	2	1	2	26491362	28490571	1999209	108679
ADFH_Jansen_30617256_1	Alzheimer's (Jansen, EUR)	PSD	Mem_CD4_UT	CD4_mem_UT	CD4	Sorted cell	ENSG00000134014	ELP3	4150	8.58214035067464e-15	3.51412342933736e-13	0.0237865480120931	0.973981771503901	0.00223168048364792	8:27607412	rs4236673	chr8.1		8	27607412	8:28092491	7.03039e-09	8:27607412	1.48012006084385e-19	5504	8080	0.996745486323503	0.999999999927015	27090016	29089478	ENSG00000134014.16	ELP3	protein_coding	28093139	1	-485727	-648	-485727	6	0	6	27090016	29089478	1999462	108680
ADFH_Jansen_30617256_1	Alzheimer's (Jansen, EUR)	PSD	Mem_CD4_UT	CD4_mem_UT	CD4	Sorted cell	ENSG00000134014	ELP3	4150	8.58214035067464e-15	3.51412342933736e-13	0.0237865480120931	0.973981771503901	0.00223168048364792	8:27607412	rs4236673	chr8.2		8	27607412	8:28092491	7.03039e-09	8:27607412	1.48012006084385e-19	5504	8080	0.996745486323503	0.999999999927015	27090016	29089478	ENSG00000134014.16	ELP3	protein_coding	28093139	1	-485727	-648	-485727	6	0	6	27090016	29089478	1999462	108680
ADFH_Jansen_30617256_1	Alzheimer's (Jansen, EUR)	PSD	Mem_CD4_UT	CD4_mem_UT	CD4	Sorted cell	ENSG00000013725	CD6	3521	3.57605014010935e-12	1.41001960211291e-09	0.00252942432082236	0.99733974608514	0.000130828180441101	11:60190907	rs2081545	chr11.1		11	60190907	11:61057725	6.04813e-12	11:60190907	1.10698552534612e-15	4483	8418	0.998728998618084	0.999966444179995	59972821	61971670	ENSG00000013725.14	CD6	protein_coding	60971680	1	-780773	86045	-780773	22	1	22	59972821	61971670	1998849	108688
ADFH_Jansen_30617256_1	Alzheimer's (Jansen, EUR)	PSD	Mem_CD4_UT	CD4_mem_UT	CD4	Sorted cell	ENSG00000110108	TMEM109	3426	7.10412686237599e-13	1.41303177223087e-09	0.000502491591555735	0.999470532517518	2.6974477184031e-05	11:60190907	rs2081545	chr11.1		11	60190907	11:60930308	6.49204e-16	11:60190907	1.10698552534612e-15	4401	8229	0.999946541959247	0.999966444115699	59921162	61913398	ENSG00000110108.9	TMEM109	protein_coding	60914158	1	-723251	16150	-723251	18	2	18	59914434	61913398	1998964	108691
ADFH_Jansen_30617256_1	Alzheimer's (Jansen, EUR)	PSD	Mem_CD4_UT	CD4_mem_UT	CD4	Sorted cell	ENSG00000110448	CD5	3446	6.69787215900349e-12	1.40701297687282e-09	0.00473700200079603	0.995095290238081	0.000167706347411714	11:60190907	rs2081545	chr11.1		11	60190907	11:61013622	6.96917e-11	11:60190907	1.10698552534612e-15	4386	8447	0.996619174071436	0.999966440230347	60102723	62102041	ENSG00000110448.10	CD5	protein_coding	61102489	1	-911582	-88867	-911582	24	1	24	60102723	62102041	1999318	108692
ADFH_Jansen_30617256_1	Alzheimer's (Jansen, EUR)	PSD	Mem_CD4_UT	CD4_mem_UT	CD4	Sorted cell	ENSG00000156738	MS4A1	3510	6.86436353923334e-13	1.41306732817199e-09	0.000485532568135886	0.999495698486056	1.87675320556378e-05	11:60190907	rs2081545	chr11.1		11	60190907	11:60460772	8.51254e-12	11:60190907	1.10698552534612e-15	4530	8298	0.999948031541839	0.999966443068296	59455853	61455641	ENSG00000156738.17	MS4A1	protein_coding	60455847	1	-264940	4925	-264940	6	0	6	59455853	61455641	1999788	108695
ADFH_Jansen_30617256_1	Alzheimer's (Jansen, EUR)	PSD	Mem_CD4_UT	CD4_mem_UT	CD4	Sorted cell	ENSG00000110077	MS4A6A	4055	6.28208764418625e-49	1.41378024461247e-09	4.44346825413681e-40	0.999999998579284	6.93467343918068e-12	11:60194262	rs653285	chr11.1		11	60194262	11:60176638	4.92769e-65	11:60190907	1.10698552534612e-15	5160	8737	1.00000000000001	0.99996644328112	59185947	61159723	ENSG00000110077.14	MS4A6A	protein_coding	60183083	-1	-11179	6445	-7824	0	0	0	59185947	61184194	1998247	108690
ADFH_Jansen_30617256_1	Alzheimer's (Jansen, EUR)	PSD	Mem_CD4_UT	CD4_mem_UT	CD4	Sorted cell	ENSG00000171202	TMEM126A	3832	3.25331846718731e-51	2.65199306536478e-12	1.22674471123895e-39	0.999999999997343	1.88918979194341e-15	11:85622976	rs4944530	chr11.2		11	85622976	11:85622976	9.11889e-61	11:86065502	1.4818921207233e-18	4836	9592	0.999954696223803	0.999999999769356	84648118	86647811	ENSG00000171202.6	TMEM126A	protein_coding	85647967	1	-24991	-24991	417535	2	2	5	84648118	86647811	1999693	108697
ADFH_Jansen_30617256_1	Alzheimer's (Jansen, EUR)	PSD	Mem_CD4_UT	CD4_mem_UT	CD4	Sorted cell	ENSG00000171202	TMEM126A	3832	3.25331846718731e-51	2.65199306536478e-12	1.22674471123895e-39	0.999999999997343	1.88918979194341e-15	11:85622976	rs4944530	chr11.3		11	85622976	11:85622976	9.11889e-61	11:86065502	1.4818921207233e-18	4836	9592	0.999954696223803	0.999999999769356	84648118	86647811	ENSG00000171202.6	TMEM126A	protein_coding	85647967	1	-24991	-24991	417535	2	2	5	84648118	86647811	1999693	108697
ADFH_Jansen_30617256_1	Alzheimer's (Jansen, EUR)	PSD	Mem_CD4_UT	CD4_mem_UT	CD4	Sorted cell	ENSG00000137501	SYTL2	4027	5.70983427017075e-21	2.6519930425141e-12	2.1530351435403e-09	0.999999991367979	6.47633236892572e-09	11:86065502	rs867611	chr11.2		11	86065502	11:85723025	9.47306e-38	11:86065502	1.4818921207233e-18	5004	9802	0.996532777593741	0.999999999769349	84813228	86809710	ENSG00000137501.17	SYTL2	protein_coding	85811141	-1	-254361	88116	-254361	2	0	2	84812423	86810436	1998013	108693
ADFH_Jansen_30617256_1	Alzheimer's (Jansen, EUR)	PSD	Mem_CD4_UT	CD4_mem_UT	CD4	Sorted cell	ENSG00000137501	SYTL2	4027	5.70983427017075e-21	2.6519930425141e-12	2.1530351435403e-09	0.999999991367979	6.47633236892572e-09	11:86065502	rs867611	chr11.3		11	86065502	11:85723025	9.47306e-38	11:86065502	1.4818921207233e-18	5004	9802	0.996532777593741	0.999999999769349	84813228	86809710	ENSG00000137501.17	SYTL2	protein_coding	85811141	-1	-254361	88116	-254361	2	0	2	84812423	86810436	1998013	108693
ADFH_Jansen_30617256_1	Alzheimer's (Jansen, EUR)	PSD	Mem_CD4_UT	CD4_mem_UT	CD4	Sorted cell	ENSG00000151376	ME3	5347	5.67407248161568e-36	2.8816556648247e-12	1.96903209181465e-24	0.999999999997115	9.12204946243433e-15	11:86672637	rs670736	chr11.2		11	86672637	11:86672637	2.34957e-39	11:86065502	1.4818921207233e-18	6288	10865	1	0.999999999769472	85673012	87672110	ENSG00000151376.16	ME3	protein_coding	86672616	-1	-21	-21	607114	0	0	10	85673012	87672110	1999098	108694
ADFH_Jansen_30617256_1	Alzheimer's (Jansen, EUR)	PSD	Mem_CD4_UT	CD4_mem_UT	CD4	Sorted cell	ENSG00000151376	ME3	5347	5.67407248161568e-36	2.8816556648247e-12	1.96903209181465e-24	0.999999999997115	9.12204946243433e-15	11:86672637	rs670736	chr11.3		11	86672637	11:86672637	2.34957e-39	11:86065502	1.4818921207233e-18	6288	10865	1	0.999999999769472	85673012	87672110	ENSG00000151376.16	ME3	protein_coding	86672616	-1	-21	-21	607114	0	0	10	85673012	87672110	1999098	108694
ADFH_Jansen_30617256_1	Alzheimer's (Jansen, EUR)	PSD	Mem_CD4_UT	CD4_mem_UT	CD4	Sorted cell	ENSG00000109929	SC5D	3539	5.54611909137333e-06	2.16133718515898e-05	0.203068910075746	0.791353778931376	0.00555015150193485	11:121564878	rs11218343	chr11.4		11	121564878	11:121287800	4.0064e-07	11:121564878	8.11527599825538e-12	4646	7017	0.974344420005757	0.999638901513771	120292475	122292435	ENSG00000109929.9	SC5D	protein_coding	121292771	1	272107	-4971	272107	4	0	4	120292475	122292435	1999960	108689
ADFH_Jansen_30617256_1	Alzheimer's (Jansen, EUR)	PSD	Mem_CD4_UT	CD4_mem_UT	CD4	Sorted cell	ENSG00000246790	SORL1-AS1	3512	1.3436424044325e-05	1.3392414051904e-05	0.491969213402844	0.490322442360376	0.0176815153986844	11:121564878	rs11218343	chr11.4		11	121564878	11:121417259	4.31453e-14	11:121564878	8.11527599825538e-12	4686	6841	0.921315803265356	0.999639111660116	120453018	122452783	ENSG00000246790.2	AP000977.1	lncRNA	121452720	-1	-112158	35461	-112158	0	3	0	120453016	122452783	1999767	108698
ADFH_Jansen_30617256_1	Alzheimer's (Jansen, EUR)	PSD	Mem_CD4_UT	CD4_mem_UT	CD4	Sorted cell	ENSG00000140092	FBLN5	4035	1.48119334051342e-71	0.000284373297443516	5.20714111946279e-68	0.999715465507377	1.61195165574861e-07	14:91873506	rs2267989	chr14.1		14	91873506	14:91873506	2.63536e-97	14:92472511	1.32256769113635e-10	4862	9067	1.00000000000001	0.999867848271435	90948000	92885417	ENSG00000140092.14	FBLN5	protein_coding	91947694	-1	74188	74188	-524817	0	0	6	90948000	92885484	1937484	108702
ADFH_Jansen_30617256_1	Alzheimer's (Jansen, EUR)	PSD	Mem_CD4_UT	CD4_mem_UT	CD4	Sorted cell	ENSG00000165934	CPSF2	3790	3.76901195204169e-13	0.000284373344208375	1.32499737012391e-09	0.999715410409675	2.14920742607056e-07	14:92120818	rs61975459	chr14.1		14	92120818	14:92115392	9.67936e-23	14:92472511	1.32256769113635e-10	4545	8379	0.999999999872209	0.999870331946727	91122889	92885417	ENSG00000165934.12	CPSF2	protein_coding	92121969	1	-1151	-6577	350542	1	1	2	91122889	92885484	1762595	108704
ADFH_Jansen_30617256_1	Alzheimer's (Jansen, EUR)	PSD	Mem_CD4_UT	CD4_mem_UT	CD4	Sorted cell	ENSG00000066427	ATXN3	3803	6.70640783981546e-06	0.000275856573898918	0.0235763986415754	0.969761927344787	0.00637911103189835	14:92470339	rs12435220	chr14.1		14	92470339	14:92013665	3.82318e-09	14:92472511	1.32256769113635e-10	4564	8443	0.993522923503564	0.999870115507135	91107413	92885417	ENSG00000066427.21	ATXN3	protein_coding	92106582	-1	-363757	92917	-365929	4	1	4	91107413	92885484	1778071	108699
ADFH_Jansen_30617256_1	Alzheimer's (Jansen, EUR)	PSD	Mem_CD4_UT	CD4_mem_UT	CD4	Sorted cell	ENSG00000100815	TRIP11	3884	6.8534326771602e-05	0.000213159246320736	0.24093266448019	0.749343187996046	0.00944245395067147	14:92472511	rs12590654	chr14.1		14	92472511	14:92096224	1.30408e-07	14:92472511	1.32256769113635e-10	4670	8717	0.978070651823753	0.999869050224035	91040936	92885417	ENSG00000100815.12	TRIP11	protein_coding	92040059	-1	-432452	-56165	-432452	5	0	5	91040936	92885484	1844548	108700
ADFH_Jansen_30617256_1	Alzheimer's (Jansen, EUR)	PSD	Mem_CD4_UT	CD4_mem_UT	CD4	Sorted cell	ENSG00000133962	CATSPERB	4129	5.62581334897527e-06	0.000278576515671195	0.0197775577459745	0.979335075127912	0.000603164797092571	14:92472511	rs12590654	chr14.1		14	92472511	14:91858850	4.08925e-10	14:92472511	1.32256769113635e-10	5004	9306	0.998212871606746	0.9998680505884	90781686	92780182	ENSG00000133962.7	CATSPERB	protein_coding	91732086	-1	-740425	-126764	-740425	9	1	9	90781686	92780182	1998496	108701
ADFH_Jansen_30617256_1	Alzheimer's (Jansen, EUR)	PSD	Mem_CD4_UT	CD4_mem_UT	CD4	Sorted cell	ENSG00000165929	TC2N	4099	1.68771837502301e-08	0.000284355266679481	5.93318048474268e-05	0.999652032930908	4.26312038067882e-06	14:92472511	rs12590654	chr14.1		14	92472511	14:91866378	2.92289e-24	14:92472511	1.32256769113635e-10	4952	9251	0.999994866061304	0.999867600020431	90867799	92867338	ENSG00000165929.12	TC2N	protein_coding	91867536	-1	-604975	1158	-604975	7	0	7	90867799	92867522	1999723	108703
ADFH_Jansen_30617256_1	Alzheimer's (Jansen, EUR)	PSD	Mem_CD4_UT	CD4_mem_UT	CD4	Sorted cell	ENSG00000183648	NDUFB1	3790	4.64474558090522e-05	0.000235663024861056	0.163286181044353	0.828458178651729	0.00797352982324766	14:92472511	rs12590654	chr14.1		14	92472511	14:92122573	6.83561e-14	14:92472511	1.32256769113635e-10	4545	8379	0.986525043932905	0.999870331946727	91122889	92885417	ENSG00000183648.9	NDUFB1	protein_coding	92121706	-1	-350805	-867	-350805	3	1	3	91122889	92885484	1762595	108705
ADFH_Jansen_30617256_1	Alzheimer's (Jansen, EUR)	PSD	Mem_CD4_UT	CD4_mem_UT	CD4	Sorted cell	ENSG00000260711	RP11-747H7.3	4161	0.00017382794359259	0.000102879188385149	0.611092429033168	0.361617934517256	0.0270129293175986	14:92472511	rs12590654	chr14.1		14	92472511	14:91858850	5.69877e-10	14:92472511	1.32256769113635e-10	5034	9318	0.923879025059641	0.999868233068509	90759852	92758540	ENSG00000260711.2	AL121839.2	lncRNA	91759798	-1	-712713	-99052	-712713	8	0	8	90759852	92758540	1998688	108706
ADFH_Jansen_30617256_1	Alzheimer's (Jansen, EUR)	PSD	Mem_CD4_UT	CD4_mem_UT	CD4	Sorted cell	ENSG00000166035	LIPC	4943	1.10534376405634e-12	0.00126338374148774	8.73798736724914e-10	0.998732833031044	3.78235256310008e-06	15:58410564	rs57648561	chr15.1		15	58410564	15:58410564	9.97197e-20	15:58730416	1.2212387444329e-09	6114	9630	0.999999999755743	0.999779568464574	57410682	59410044	ENSG00000166035.10	LIPC	protein_coding	58431991	1	-21427	-21427	298425	0	0	7	57410682	59410553	1999871	108710
ADFH_Jansen_30617256_1	Alzheimer's (Jansen, EUR)	PSD	Mem_CD4_UT	CD4_mem_UT	CD4	Sorted cell	ENSG00000137845	ADAM10	4949	6.35329549572107e-19	0.00126338909316134	5.02241083131009e-16	0.998735073851881	1.53705495900436e-06	15:58472984	rs7182229	chr15.1		15	58472984	15:58472984	1.25943e-50	15:58730416	1.2212387444329e-09	6146	9174	1	0.999783180768214	57750277	59747362	ENSG00000137845.14	ADAM10	protein_coding	58749707	-1	276723	276723	19291	5	5	0	57750232	59748752	1998520	108708
ADFH_Jansen_30617256_1	Alzheimer's (Jansen, EUR)	PSD	Mem_CD4_UT	CD4_mem_UT	CD4	Sorted cell	ENSG00000259250	RP11-50C13.1	4759	1.16377080213314e-17	0.00126338630031422	9.19984070367719e-15	0.998732102902382	4.51079729383633e-06	15:58576524	rs75270487	chr15.1		15	58576524	15:58576327	2.73383e-28	15:58730416	1.2212387444329e-09	5955	9238	0.964894553416826	0.999787171106596	57587508	59586715	ENSG00000259250.1	AC018904.1	lncRNA	58587507	1	-10983	-11180	142909	0	0	2	57587508	59586715	1999207	108712
ADFH_Jansen_30617256_1	Alzheimer's (Jansen, EUR)	PSD	Mem_CD4_UT	CD4_mem_UT	CD4	Sorted cell	ENSG00000128923	MINDY2	4934	1.24861535879682e-07	0.00126321523413456	9.87055845701806e-05	0.998597262825226	4.06914945328791e-05	15:58730416	rs442495	chr15.1		15	58730416	15:58472984	1.60692e-17	15:58730416	1.2212387444329e-09	6144	9139	0.999985706174376	0.999782388255683	57771683	59770545	ENSG00000128923.10	MINDY2	protein_coding	58771302	1	-40886	-298318	-40886	3	8	3	57771683	59770925	1999242	108707
ADFH_Jansen_30617256_1	Alzheimer's (Jansen, EUR)	PSD	Mem_CD4_UT	CD4_mem_UT	CD4	Sorted cell	ENSG00000141503	MINK1	4916	1.61748829825465e-11	0.00064651021105933	2.50025595068483e-08	0.999352515423168	9.49347038454109e-07	17:4898592	rs12936083	chr17.2		17	4898592	17:4835663	3.91414e-30	17:5235685	7.90535677713815e-10	6104	10770	0.999932299375168	0.992249862800292	3833648	5832958	ENSG00000141503.15	MINK1	protein_coding	4833340	1	65252	2323	402345	0	0	25	3833648	5832958	1999310	108739
ADFH_Jansen_30617256_1	Alzheimer's (Jansen, EUR)	PSD	Mem_CD4_UT	CD4_mem_UT	CD4	Sorted cell	ENSG00000262678	CAMTA2-AS1	5136	2.68217977493702e-18	0.000659344015129001	4.0652506484196e-15	0.999335945740595	4.71024427523477e-06	17:4987637	rs118153295	chr17.2		17	4987637	17:4987637	6.79688e-27	17:5235685	7.90535677713815e-10	6262	10984	0.999999999999995	0.992249166051532	3987135	5985412	ENSG00000262678.1	AC004771.5	lncRNA	4987057	1	580	580	248628	0	0	14	3987135	5985509	1998374	108750
ADFH_Jansen_30617256_1	Alzheimer's (Jansen, EUR)	PSD	Mem_CD4_UT	CD4_mem_UT	CD4	Sorted cell	ENSG00000108509	CAMTA2	5139	5.318035060407e-28	0.000659344611137818	8.06028956959143e-25	0.999336859347277	3.796041582075e-06	17:4996150	rs113347127	chr17.2		17	4996150	17:4996150	9.08189e-46	17:5235685	7.90535677713815e-10	6266	10984	1	0.992248801980257	3989197	5986961	ENSG00000108509.20	CAMTA2	protein_coding	4987675	-1	-8475	-8475	-248010	0	0	13	3989101	5987026	1997925	108728
ADFH_Jansen_30617256_1	Alzheimer's (Jansen, EUR)	PSD	Mem_CD4_UT	CD4_mem_UT	CD4	Sorted cell	ENSG00000167840	ZNF232	5151	1.31696284578937e-09	0.000511108310574068	2.024813577812e-06	0.785427163145637	0.214059702413249	17:5110917	rs73976310	chr17.2		17	5110917	17:5110917	9.05391e-16	17:5235685	7.90535677713815e-10	6340	10828	0.963218633708927	0.992253264009862	4123529	6122622	ENSG00000167840.13	ZNF232	protein_coding	5111878	-1	961	961	-123807	0	0	4	4123529	6123013	1999484	108743
ADFH_Jansen_30617256_1	Alzheimer's (Jansen, EUR)	PSD	Mem_CD4_UT	CD4_mem_UT	CD4	Sorted cell	ENSG00000234327	ZNF232-AS1	5145	2.9310567931953e-11	0.000515629588151121	4.49939900434253e-08	0.791147147737082	0.208337177651467	17:5110917	rs73976310	chr17.2		17	5110917	17:5110917	1.07505e-21	17:5235685	7.90535677713815e-10	6328	10845	0.923516205899096	0.992253099468581	4111920	6111453	ENSG00000234327.7	AC012146.1	lncRNA	5097099	1	13818	13818	138586	0	0	5	4111920	6111453	1999533	108748
ADFH_Jansen_30617256_1	Alzheimer's (Jansen, EUR)	PSD	Mem_CD4_UT	CD4_mem_UT	CD4	Sorted cell	ENSG00000091640	SPAG7	5136	3.20699692145565e-05	0.000626956331353614	0.048412988682038	0.946448344061819	0.00447964095557514	17:5235685	rs113260531	chr17.2		17	5235685	17:4962633	1.10258e-17	17:5235685	7.90535677713815e-10	6267	11028	0.991874912231104	0.992248919675192	3968029	5967844	ENSG00000091640.7	SPAG7	protein_coding	4967817	-1	-267868	5184	-267868	17	0	17	3967942	5967844	1999902	108724
ADFH_Jansen_30617256_1	Alzheimer's (Jansen, EUR)	PSD	Mem_CD4_UT	CD4_mem_UT	CD4	Sorted cell	ENSG00000108523	RNF167	5080	0.000365318660811869	0.000274758183938615	0.55359493967876	0.416308192718824	0.0294567907576659	17:5235685	rs113260531	chr17.2		17	5235685	17:4982687	4.56974e-07	17:5235685	7.90535677713815e-10	6220	10986	0.907457709072316	0.992248885433864	3941377	5939984	ENSG00000108523.15	RNF167	protein_coding	4940268	1	295417	42419	295417	20	5	20	3940576	5939984	1999408	108729
ADFH_Jansen_30617256_1	Alzheimer's (Jansen, EUR)	PSD	Mem_CD4_UT	CD4_mem_UT	CD4	Sorted cell	ENSG00000129250	KIF1C	5138	9.21290325714881e-05	0.000559241608210975	0.139648238616089	0.847670765469154	0.0120296252739742	17:5235685	rs113260531	chr17.2		17	5235685	17:5017822	1.35536e-07	17:5235685	7.90535677713815e-10	6271	10983	0.979834829348606	0.992248385459781	3998208	5997709	ENSG00000129250.11	KIF1C	protein_coding	4997950	1	237735	19872	237735	11	0	11	3998121	5997709	1999588	108734
ADFH_Jansen_30617256_1	Alzheimer's (Jansen, EUR)	PSD	Mem_CD4_UT	CD4_mem_UT	CD4	Sorted cell	ENSG00000132382	MYBBP1A	4708	0.000336976570364342	0.00028990854022618	0.523461335362946	0.450297791426453	0.025613988100011	17:5235685	rs113260531	chr17.2		17	5235685	17:4555007	2.32511e-09	17:5235685	7.90535677713815e-10	5962	10717	0.91060634950708	0.992254902100314	3555744	5555504	ENSG00000132382.14	MYBBP1A	protein_coding	4555384	-1	-680301	377	-680301	43	0	43	3555744	5555504	1999760	108735
ADFH_Jansen_30617256_1	Alzheimer's (Jansen, EUR)	PSD	Mem_CD4_UT	CD4_mem_UT	CD4	Sorted cell	ENSG00000161929	SCIMP	5308	1.09214536406676e-06	0.000649539215506297	0.00167730148427171	0.997552968810101	0.000119098344756423	17:5235685	rs113260531	chr17.2		17	5235685	17:5221167	6.26898e-12	17:5235685	7.90535677713815e-10	6498	10840	0.99845498361302	0.992254911009146	4235258	6234745	ENSG00000161929.14	SCIMP	protein_coding	5234860	-1	-825	13693	-825	0	0	0	4235238	6234745	1999507	108742
ADFH_Jansen_30617256_1	Alzheimer's (Jansen, EUR)	PSD	Mem_CD4_UT	CD4_mem_UT	CD4	Sorted cell	ENSG00000108559	NUP88	5661	1.17821011399737e-09	0.000666699916388083	1.76598599643465e-06	0.999297689251652	3.38436677534226e-05	17:5358958	rs56176579	chr17.2		17	5358958	17:5373236	3.2325e-16	17:5235685	7.90535677713815e-10	6851	11107	0.979823492273618	0.992255590415548	4420256	6420004	ENSG00000108559.11	NUP88	protein_coding	5419662	-1	60704	46426	183977	1	0	3	4420256	6420004	1999748	108730
ADFH_Jansen_30617256_1	Alzheimer's (Jansen, EUR)	PSD	Mem_CD4_UT	CD4_mem_UT	CD4	Sorted cell	ENSG00000091592	NLRP1	5636	9.25054008547131e-12	0.000654426083857198	1.41260883105676e-08	0.999344963404359	5.96376445810354e-07	17:5614200	rs2670656	chr17.2		17	5614200	17:5583480	1.35301e-28	17:5235685	7.90535677713815e-10	6773	10902	0.998565222613511	0.992253120357999	4619516	6619421	ENSG00000091592.15	NLRP1	protein_coding	5584509	-1	-29691	1029	348824	0	0	13	4619516	6619421	1999905	108723
ADFH_Jansen_30617256_1	Alzheimer's (Jansen, EUR)	PSD	Mem_CD4_UT	CD4_mem_UT	CD4	Sorted cell	ENSG00000099875	MKNK2	4761	9.72773835487418e-10	0.00188983509978976	5.1376644001851e-07	0.998108515889243	1.13427175492704e-06	19:2044176	rs1599860	chr19.1		19	2044176	19:2044176	3.19101e-24	19:1053525	3.41285617583237e-10	6192	9946	0.999999924949116	0.995571706764831	1051707	3051185	ENSG00000099875.14	MKNK2	protein_coding	2051244	-1	7068	7068	997719	0	0	52	1051707	3051185	1999478	108755
ADFH_Jansen_30617256_1	Alzheimer's (Jansen, EUR)	PSD	Mem_CD4_UT	CD4_mem_UT	CD4	Sorted cell	ENSG00000125753	VASP	4403	0	0	0.596445058710637	0.373250589588231	0.0303043517011765	19:44892887	rs11556505	chr19.5		19	44892887	19:45516343	7.65668e-09	19:44884202	1.45908825454767e-279	5540	9472	0.902796026005461	1.00000000000008	44507675	46506431	ENSG00000125753.13	VASP	protein_coding	45507479	1	-614592	8864	-623277	28	0	30	44507675	46506431	1998756	108756
ADFH_Jansen_30617256_1	Alzheimer's (Jansen, EUR)	PSD	Mem_CD4_UT	CD4_mem_UT	CD4	Sorted cell	ENSG00000125753	VASP	4403	0	0	0.596445058710637	0.373250589588231	0.0303043517011765	19:44892887	rs11556505	chr19.6		19	44892887	19:45516343	7.65668e-09	19:44884202	1.45908825454767e-279	5540	9472	0.902796026005461	1.00000000000008	44507675	46506431	ENSG00000125753.13	VASP	protein_coding	45507479	1	-614592	8864	-623277	28	0	30	44507675	46506431	1998756	108756
ADFH_Jansen_30617256_1	Alzheimer's (Jansen, EUR)	PSD	Mem_CD4_UT	CD4_mem_UT	CD4	Sorted cell	ENSG00000125755	SYMPK	4269	0	0	1.60898181496569e-63	1	5.75507048240574e-65	19:44892887	rs11556505	chr19.6		19	44892887	19:45816157	1.1931e-88	19:44884202	1.16221247451914e-233	5413	9276	1	1.00000000000008	44863346	46863144	ENSG00000125755.18	SYMPK	protein_coding	45863147	-1	970260	46990	978945	46	1	48	44863346	46863186	1999840	108757
ADFH_Jansen_30617256_1	Alzheimer's (Jansen, EUR)	PSD	Mem_CD4_UT	CD4_mem_UT	CD4	Sorted cell	ENSG00000142252	GEMIN7	4404	0	0	0.21843960487538	0.769456116319721	0.0121042788049952	19:44892887	rs11556505	chr19.5		19	44892887	19:45090912	1.01569e-13	19:44884202	1.45908825454767e-279	5491	9363	0.97335248665091	1.00000000000008	44079476	46078418	ENSG00000142252.10	GEMIN7	protein_coding	45079260	1	-186373	11652	-195058	10	1	12	44079476	46078418	1998942	108759
ADFH_Jansen_30617256_1	Alzheimer's (Jansen, EUR)	PSD	Mem_CD4_UT	CD4_mem_UT	CD4	Sorted cell	ENSG00000142252	GEMIN7	4404	0	0	0.21843960487538	0.769456116319721	0.0121042788049952	19:44892887	rs11556505	chr19.6		19	44892887	19:45090912	1.01569e-13	19:44884202	1.45908825454767e-279	5491	9363	0.97335248665091	1.00000000000008	44079476	46078418	ENSG00000142252.10	GEMIN7	protein_coding	45079260	1	-186373	11652	-195058	10	1	12	44079476	46078418	1998942	108759
ADFH_Jansen_30617256_1	Alzheimer's (Jansen, EUR)	PSD	Mem_CD4_UT	CD4_mem_UT	CD4	Sorted cell	ENSG00000159905	ZNF221	4541	0	0	0.0318288734575448	0.966709574140258	0.00146155240208964	19:44892887	rs11556505	chr19.5		19	44892887	19:43943892	1.46629e-08	19:44884202	1.45908825454767e-279	5655	10739	0.989845204185193	1.00000000000008	42951436	44951106	ENSG00000159905.14	ZNF221	protein_coding	43951228	1	941659	-7336	932974	39	0	37	42951436	44951106	1999670	108760
ADFH_Jansen_30617256_1	Alzheimer's (Jansen, EUR)	PSD	Mem_CD4_UT	CD4_mem_UT	CD4	Sorted cell	ENSG00000159905	ZNF221	4541	0	0	0.0318288734575448	0.966709574140258	0.00146155240208964	19:44892887	rs11556505	chr19.6		19	44892887	19:43943892	1.46629e-08	19:44884202	1.45908825454767e-279	5655	10739	0.989845204185193	1.00000000000008	42951436	44951106	ENSG00000159905.14	ZNF221	protein_coding	43951228	1	941659	-7336	932974	39	0	37	42951436	44951106	1999670	108760
ADFH_Jansen_30617256_1	Alzheimer's (Jansen, EUR)	PSD	Mem_CD4_UT	CD4_mem_UT	CD4	Sorted cell	ENSG00000176222	ZNF404	4527	0	0	0.0570634288195205	0.941002548013795	0.00193402316673371	19:44892887	rs11556505	chr19.5		19	44892887	19:43894788	4.10455e-07	19:44884202	1.45908825454767e-279	5692	10910	0.993188131138296	0.999999999999958	42902602	44901322	ENSG00000176222.8	ZNF404	protein_coding	43883964	-1	-1008923	-10824	-1000238	44	0	42	42901395	44901334	1999939	108764
ADFH_Jansen_30617256_1	Alzheimer's (Jansen, EUR)	PSD	Mem_CD4_UT	CD4_mem_UT	CD4	Sorted cell	ENSG00000185800	DMWD	4327	0	0	0.000369400727033416	0.999615832326197	1.47669467076748e-05	19:44892887	rs11556505	chr19.6		19	44892887	19:45798198	1.39717e-14	19:44884202	1.45908825454767e-279	5473	9390	0.999862241580445	1.00000000000008	44793575	46792395	ENSG00000185800.11	DMWD	protein_coding	45792845	-1	899958	-5353	908643	43	0	45	44792828	46792395	1999567	108765
ADFH_Jansen_30617256_1	Alzheimer's (Jansen, EUR)	PSD	Mem_CD4_UT	CD4_mem_UT	CD4	Sorted cell	ENSG00000186026	ZNF284	4470	0	0	0.000164252654714042	0.999826163793397	9.58355184199046e-06	19:44892887	rs11556505	chr19.5		19	44892887	19:44002969	2.91575e-10	19:44884202	1.45908825454767e-279	5541	10262	0.999979077988537	1.00000000000008	43072380	45071497	ENSG00000186026.6	ZNF284	protein_coding	44072159	1	820728	-69190	812043	30	3	28	43072380	45071497	1999117	108766
ADFH_Jansen_30617256_1	Alzheimer's (Jansen, EUR)	PSD	Mem_CD4_UT	CD4_mem_UT	CD4	Sorted cell	ENSG00000186026	ZNF284	4470	0	0	0.000164252654714042	0.999826163793397	9.58355184199046e-06	19:44892887	rs11556505	chr19.6		19	44892887	19:44002969	2.91575e-10	19:44884202	1.45908825454767e-279	5541	10262	0.999979077988537	1.00000000000008	43072380	45071497	ENSG00000186026.6	ZNF284	protein_coding	44072159	1	820728	-69190	812043	30	3	28	43072380	45071497	1999117	108766
ADFH_Jansen_30617256_1	Alzheimer's (Jansen, EUR)	PSD	Mem_CD4_UT	CD4_mem_UT	CD4	Sorted cell	ENSG00000189114	BLOC1S3	4368	0	0	0.000405865892383302	0.999578111658541	1.60224491761583e-05	19:44892887	rs11556505	chr19.5		19	44892887	19:45179566	4.18591e-14	19:44884202	1.45908825454767e-279	5466	9409	0.999953349108159	1.00000000000008	44181291	46178572	ENSG00000189114.6	BLOC1S3	protein_coding	45178784	1	-285897	782	-294582	16	0	18	44180567	46178572	1998005	108767
ADFH_Jansen_30617256_1	Alzheimer's (Jansen, EUR)	PSD	Mem_CD4_UT	CD4_mem_UT	CD4	Sorted cell	ENSG00000189114	BLOC1S3	4368	0	0	0.000405865892383302	0.999578111658541	1.60224491761583e-05	19:44892887	rs11556505	chr19.6		19	44892887	19:45179566	4.18591e-14	19:44884202	1.45908825454767e-279	5466	9409	0.999953349108159	1.00000000000008	44181291	46178572	ENSG00000189114.6	BLOC1S3	protein_coding	45178784	1	-285897	782	-294582	16	0	18	44180567	46178572	1998005	108767
ADFH_Jansen_30617256_1	Alzheimer's (Jansen, EUR)	PSD	Mem_CD4_UT	CD4_mem_UT	CD4	Sorted cell	ENSG00000267757	EML2-AS1	4316	0	0	5.17611266333199e-13	0.999999999999545	1.88749865223439e-14	19:44892887	rs11556505	chr19.5		19	44892887	19:45641767	9.96646e-25	19:44884202	1.45908825454767e-279	5464	9489	0.999999999999929	1.00000000000008	44642312	46641393	ENSG00000267757.4	EML2-AS1	lncRNA	45641645	1	-748758	122	-757443	32	0	34	44642312	46641393	1999081	108769
ADFH_Jansen_30617256_1	Alzheimer's (Jansen, EUR)	PSD	Mem_CD4_UT	CD4_mem_UT	CD4	Sorted cell	ENSG00000267757	EML2-AS1	4316	0	0	5.17611266333199e-13	0.999999999999545	1.88749865223439e-14	19:44892887	rs11556505	chr19.6		19	44892887	19:45641767	9.96646e-25	19:44884202	1.45908825454767e-279	5464	9489	0.999999999999929	1.00000000000008	44642312	46641393	ENSG00000267757.4	EML2-AS1	lncRNA	45641645	1	-748758	122	-757443	32	0	34	44642312	46641393	1999081	108769
ADFH_Jansen_30617256_1	Alzheimer's (Jansen, EUR)	PSD	Mem_CD4_UT	CD4_mem_UT	CD4	Sorted cell	ENSG00000131400	NAPSA	4352	4.38194664470724e-07	0.0139821248064589	3.08975966688523e-05	0.985895100363981	9.1439038227404e-05	19:50388805	rs34965163	chr19.10		19	50388805	19:50395008	5.90603e-12	19:51224706	5.14947136491519e-09	5441	9497	0.999996098804205	0.997652011966835	49366041	51365671	ENSG00000131400.7	NAPSA	protein_coding	50365639	-1	-23166	-29369	-859067	3	3	38	49366041	51365671	1999630	108758
ADFH_Jansen_30617256_1	Alzheimer's (Jansen, EUR)	PSD	Mem_CD4_UT	CD4_mem_UT	CD4	Sorted cell	ENSG00000167747	C19orf48P	4968	1.98621819331943e-07	0.014319498404315	1.36717528268715e-05	0.985655246905147	1.13843158916399e-05	19:50805791	19_50805791_T_C;rs62115583	chr19.10		19	50805791	19:50798809	1.67681e-16	19:51224706	5.14947136491519e-09	6202	10244	0.999998257453971	0.997770466672503	49805285	51804781	ENSG00000167747.14	C19orf48	transcribed_unitary_pseudogene	50798910	-1	-6881	101	-425796	0	0	17	49805285	51804781	1999496	108762
ADFH_Jansen_30617256_1	Alzheimer's (Jansen, EUR)	PSD	Mem_CD4_UT	CD4_mem_UT	CD4	Sorted cell	ENSG00000161671	EMC10	4398	0.000254998566084995	0.0137179776254006	0.0179807129024408	0.967294198930004	0.00075211197606902	19:51224706	rs3865444	chr19.10		19	51224706	19:50507360	2.42261e-09	19:51224706	5.14947136491519e-09	5549	9358	0.997787615527895	0.997655933111475	49476636	51476253	ENSG00000161671.16	EMC10	protein_coding	50476507	1	748199	30853	748199	31	3	31	49476636	51476253	1999617	108761
ADFH_Jansen_30617256_1	Alzheimer's (Jansen, EUR)	PSD	Mem_CD4_UT	CD4_mem_UT	CD4	Sorted cell	ENSG00000176024	ZNF613	6176	0.000733669737766883	0.0157747617547326	0.0436265850673653	0.938019748161264	0.00184523527887113	19:51224706	rs3865444	chr19.10		19	51224706	19:51927486	2.13322e-09	19:51224706	5.14947136491519e-09	7598	11859	0.989382318747101	0.997536796771791	50927597	52926399	ENSG00000176024.17	ZNF613	protein_coding	51927472	1	-702766	14	-702766	42	0	42	50927597	52926399	1998802	108763
ADFH_Jansen_30617256_1	Alzheimer's (Jansen, EUR)	PSD	Mem_CD4_UT	CD4_mem_UT	CD4	Sorted cell	ENSG00000197608	ZNF841	6228	0.00125738038720691	0.0153002549219696	0.0744225409511083	0.905594385281178	0.00342543845853655	19:51224706	rs3865444	chr19.10		19	51224706	19:52007933	2.43662e-08	19:51224706	5.14947136491519e-09	7673	11914	0.98767317536737	0.997437093563569	51096525	53095524	ENSG00000197608.11	ZNF841	protein_coding	52095765	-1	871059	87832	871059	50	5	50	51096525	53095524	1998999	108768
ADFH_Jansen_30617256_1	Alzheimer's (Jansen, EUR)	PSD	Naive_CD4_BP	CD4_naive_BP	CD4	Sorted cell	ENSG00000158769	F11R	5438	1.92513190273345e-13	0.000863718485239526	2.226960042439e-10	0.999134940650786	1.34064108740353e-06	1:160970836	rs2246169	chr1.1		1	160970836	1:160991743	1.25835e-15	1:161185602	1.89639605436956e-10	5779	8696	0.999929472089181	0.999894126442759	160021673	162021201	ENSG00000158769	ENSG00000158769	protein_coding	161021152	-1	50316	29409	-164450	0	0	17	160021673	162021201	1999528	153342
ADFH_Jansen_30617256_1	Alzheimer's (Jansen, EUR)	PSD	Naive_CD4_BP	CD4_naive_BP	CD4	Sorted cell	ENSG00000215845	TSTD1	5449	8.46575684569892e-15	0.000860533311241314	9.79304496186527e-12	0.99544305085201	0.00369641582694611	1:161038782	rs3766383	chr1.1		1	161038782	1:161038782	3.88561e-21	1:161185602	1.89639605436956e-10	5789	8687	0.999999999999664	0.999894563708905	160039331	162038938	ENSG00000215845	ENSG00000215845	protein_coding	161038964	-1	182	182	-146638	1	1	14	160039331	162038938	1999607	153343
ADFH_Jansen_30617256_1	Alzheimer's (Jansen, EUR)	PSD	Naive_CD4_BP	CD4_naive_BP	CD4	Sorted cell	ENSG00000066294	CD84	5388	4.16233479774772e-07	0.000863265146378154	0.000481488912487145	0.998604328277041	5.050143061325e-05	1:161185602	rs4575098	chr1.1		1	161185602	1:160520184	2.04996e-12	1:161185602	1.89639605436956e-10	5653	8696	0.998711729343552	0.999903889762678	159579537	161574858	ENSG00000066294	ENSG00000066294	protein_coding	160579496	-1	-606106	59312	-606106	32	2	32	159579537	161579181	1999644	153340
ADFH_Jansen_30617256_1	Alzheimer's (Jansen, EUR)	PSD	Naive_CD4_BP	CD4_naive_BP	CD4	Sorted cell	ENSG00000143252	SDHC	5829	4.41384371496441e-06	0.00085912793522352	0.00510587435401449	0.993827099066273	0.000203484800774907	1:161185602	rs4575098	chr1.1		1	161185602	1:161395517	5.61005e-11	1:161185602	1.89639605436956e-10	6172	9065	0.998945590207535	0.999889816368647	160315336	162314267	ENSG00000143252	ENSG00000143252	protein_coding	161314381	1	-128779	81136	-128779	8	4	8	160315336	162314267	1998931	153348
ADFH_Jansen_30617256_1	Alzheimer's (Jansen, EUR)	PSD	Naive_CD4_BP	CD4_naive_BP	CD4	Sorted cell	ENSG00000158793	NIT1	5528	1.93807466391758e-08	0.000863696932017415	2.24193431426456e-05	0.999111032246377	2.83209771617175e-06	1:161185602	rs4575098	chr1.1		1	161185602	1:161104302	6.03482e-16	1:161185602	1.89639605436956e-10	5867	8821	0.999998886601035	0.999886631297412	160119029	162117703	ENSG00000158793	ENSG00000158793	protein_coding	161118105	1	67497	-13803	67497	6	1	6	160119029	162117703	1998674	153346
ADFH_Jansen_30617256_1	Alzheimer's (Jansen, EUR)	PSD	Naive_CD4_BP	CD4_naive_BP	CD4	Sorted cell	ENSG00000158864	NDUFS2	5556	5.46613423057286e-05	0.000287823073847311	0.0632314366003064	0.331740125459653	0.604685953523888	1:161185602	rs4575098	chr1.1		1	161185602	1:161213726	2.1126e-08	1:161185602	1.89639605436956e-10	5893	8863	0.992804004494068	0.999887658772499	160198578	162196955	ENSG00000158864	ENSG00000158864	protein_coding	161202367	1	-16765	11359	-16765	1	0	1	160198578	162196955	1998377	153347
ADFH_Jansen_30617256_1	Alzheimer's (Jansen, EUR)	PSD	Naive_CD4_BP	CD4_naive_BP	CD4	Sorted cell	ENSG00000162734	PEA15	5343	2.91490325810107e-05	0.000835033084296831	0.0336494580628494	0.9639538234809	0.00153253633937365	1:161185602	rs4575098	chr1.1		1	161185602	1:160236604	1.11422e-07	1:161185602	1.89639605436956e-10	5528	9098	0.999358043268728	0.999777656686798	159205403	161205145	ENSG00000162734	ENSG00000162734	protein_coding	160205384	1	980218	31220	980218	46	1	46	159205403	161205145	1999742	153339
ADFH_Jansen_30617256_1	Alzheimer's (Jansen, EUR)	PSD	Naive_CD4_BP	CD4_naive_BP	CD4	Sorted cell	ENSG00000162755	KLHDC9	5496	0.000426621918380803	0.000422501397450678	0.493509470680243	0.488709052696499	0.0169323533074265	1:161185602	rs4575098	chr1.1		1	161185602	1:161098329	1.51132e-08	1:161185602	1.89639605436956e-10	5835	8776	0.975336339529508	0.999892919340578	160098839	162098252	ENSG00000162755	ENSG00000162755	protein_coding	161098361	1	87241	-32	87241	8	0	8	160098839	162098252	1999413	153345
ADFH_Jansen_30617256_1	Alzheimer's (Jansen, EUR)	PSD	Naive_CD4_BP	CD4_naive_BP	CD4	Sorted cell	ENSG00000228863	RP11-404F10.2	5229	8.69530537822506e-07	0.000862822278757178	0.00100585400417221	0.998093963082633	3.64911038999292e-05	1:161185602	rs4575098	chr1.1		1	161185602	1:160666769	6.76557e-12	1:161185602	1.89639605436956e-10	5571	8705	0.999967558714491	0.999891672127092	159670877	161670732	ENSG00000228863	ENSG00000228863	lncRNA	160647286	1	538316	19483	538316	30	0	30	159670877	161670732	1999855	153341
ADFH_Jansen_30617256_1	Alzheimer's (Jansen, EUR)	PSD	Naive_CD4_BP	CD4_naive_BP	CD4	Sorted cell	ENSG00000270149	F11R	5449	4.09198957501122e-06	0.000859489260541967	0.00473354463421994	0.994242382432355	0.000160491683307752	1:161185602	rs4575098	chr1.1		1	161185602	1:161003216	1.16449e-08	1:161185602	1.89639605436956e-10	5789	8687	0.999741274894778	0.999894563708905	160039331	162038938	ENSG00000270149	ENSG00000270149	protein_coding	161038944	-1	-146658	35728	-146658	15	2	15	160039331	162038938	1999607	153344
ADFH_Jansen_30617256_1	Alzheimer's (Jansen, EUR)	PSD	Naive_CD4_BP	CD4_naive_BP	CD4	Sorted cell	ENSG00000118217	ATF6	5930	1.48199595978338e-15	0.000863748045425157	1.71428818217222e-12	0.999134343934218	1.90801864125644e-06	1:161767746	rs16864153	chr1.1		1	161767746	1:161766683	3.481e-23	1:161185602	1.89639605436956e-10	6263	9007	0.994336762055177	0.999877045312598	160766482	162765267	ENSG00000118217	ENSG00000118217	protein_coding	161766320	1	1426	363	-580718	0	0	35	160766482	162765267	1998785	153349
ADFH_Jansen_30617256_1	Alzheimer's (Jansen, EUR)	PSD	Naive_CD4_BP	CD4_naive_BP	CD4	Sorted cell	ENSG00000117335	CD46	4921	1.30620327117827e-19	1.2335959999137e-12	1.05885809685438e-07	0.999999878684442	1.54285162200377e-08	1:207577223	rs679515	chr1.2		1	207577223	1:207833932	1.15341e-14	1:207577223	6.8341641639685e-19	5038	8764	0.999997479107033	0.999999999957954	206752336	208751785	ENSG00000117335	ENSG00000117335	protein_coding	207752054	1	-174831	81878	-174831	3	2	3	206752336	208751785	1999449	153352
ADFH_Jansen_30617256_1	Alzheimer's (Jansen, EUR)	PSD	Naive_CD4_BP	CD4_naive_BP	CD4	Sorted cell	ENSG00000123843	C4BPB	4190	1.10152870917977e-24	1.23359614952738e-12	8.92941105238872e-13	0.999999999997833	3.81569221017378e-14	1:207577223	rs679515	chr1.2		1	207577223	1:207089986	5.44739e-18	1:207577223	6.8341641639685e-19	4487	7490	0.999999999999967	0.99999999995797	206090497	208088847	ENSG00000123843	ENSG00000123843	protein_coding	207088860	1	488363	1126	488363	6	0	6	206090497	208088847	1998350	153350
ADFH_Jansen_30617256_1	Alzheimer's (Jansen, EUR)	PSD	Naive_CD4_BP	CD4_naive_BP	CD4	Sorted cell	ENSG00000196352	CD55	4587	1.37350742056884e-14	1.21933557433669e-12	0.0111341740252035	0.988438981179557	0.000426844794007461	1:207577223	rs679515	chr1.2		1	207577223	1:207246982	1.85376e-07	1:207577223	6.8341641639685e-19	4743	8137	0.999806773042881	0.999999999957961	206326086	208321478	ENSG00000196352	ENSG00000196352	protein_coding	207321678	1	255545	-74696	255545	2	0	2	206322566	208321478	1998912	153351
ADFH_Jansen_30617256_1	Alzheimer's (Jansen, EUR)	PSD	Naive_CD4_BP	CD4_naive_BP	CD4	Sorted cell	ENSG00000136717	BIN1	6171	8.16180677366181e-75	2.32569325940245e-37	3.50940810472949e-38	1	7.37672734794549e-33	2:127082205	rs10194375	chr2.3		2	127082205	2:127081898	4.67089e-33	2:127133851	1.44578833930573e-44	6341	9430	0.999999999999994	1	126108012	128107198	ENSG00000136717	ENSG00000136717	protein_coding	127107154	-1	24949	25256	-26697	0	0	0	126108012	128107198	1999186	153467
ADFH_Jansen_30617256_1	Alzheimer's (Jansen, EUR)	PSD	Naive_CD4_BP	CD4_naive_BP	CD4	Sorted cell	ENSG00000072163	LIMS2	6298	1.09440302762815e-37	1.19445991289181e-37	0.470570666704913	0.513561321902097	0.0158680113929849	2:127133851	rs4663105	chr2.3		2	127133851	2:127642349	2.21563e-08	2:127133851	1.44578833930573e-44	6461	9689	0.958476393922753	1	126681900	128681733	ENSG00000072163	ENSG00000072163	protein_coding	127675530	-1	541679	33181	541679	12	1	12	126681900	128681733	1999833	153471
ADFH_Jansen_30617256_1	Alzheimer's (Jansen, EUR)	PSD	Naive_CD4_BP	CD4_naive_BP	CD4	Sorted cell	ENSG00000136732	GYPC	6288	2.4692966473067e-46	2.32569325686073e-37	1.06174648669752e-09	0.999999998907057	3.11909919582142e-11	2:127133851	rs4663105	chr2.3		2	127133851	2:126765756	1.20204e-16	2:127133851	1.44578833930573e-44	6446	9447	0.999999999975716	1	125656289	127656042	ENSG00000136732	ENSG00000136732	protein_coding	126656158	1	477693	109598	477693	2	1	2	125656289	127656042	1999753	153466
ADFH_Jansen_30617256_1	Alzheimer's (Jansen, EUR)	PSD	Naive_CD4_BP	CD4_naive_BP	CD4	Sorted cell	ENSG00000144231	POLR2D	6292	4.72545843150374e-45	2.3256932103854e-37	2.03184939045565e-08	0.999999978922148	7.59352571993508e-10	2:127133851	rs4663105	chr2.3		2	127133851	2:127846658	1.26691e-14	2:127133851	1.44578833930573e-44	6463	9563	0.999999998335916	1	126859182	128857834	ENSG00000144231	ENSG00000144231	protein_coding	127858155	-1	724304	11497	724304	15	0	15	126859182	128857834	1998652	153472
ADFH_Jansen_30617256_1	Alzheimer's (Jansen, EUR)	PSD	Naive_CD4_BP	CD4_naive_BP	CD4	Sorted cell	ENSG00000163161	ERCC3	6270	1.64241955247942e-51	2.32569325940238e-37	7.06206437946761e-15	0.999999999999986	2.10270410844734e-16	2:127133851	rs4663105	chr2.3		2	127133851	2:127360571	7.43952e-20	2:127133851	1.44578833930573e-44	6436	9555	0.999999999999998	1	126294768	128294109	ENSG00000163161	ENSG00000163161	protein_coding	127294144	-1	160293	-66427	160293	1	1	1	126294768	128294109	1999341	153468
ADFH_Jansen_30617256_1	Alzheimer's (Jansen, EUR)	PSD	Naive_CD4_BP	CD4_naive_BP	CD4	Sorted cell	ENSG00000169967	MAP3K2	6244	1.07269855955623e-39	2.31464380998479e-37	0.00461238194340312	0.995248687421234	0.000138930635368083	2:127133851	rs4663105	chr2.3		2	127133851	2:127245671	9.4667e-09	2:127133851	1.44578833930573e-44	6415	9552	0.99991767066299	1	126389682	128388130	ENSG00000169967	ENSG00000169967	protein_coding	127387975	-1	254124	142304	254124	3	2	3	126389682	128388130	1998448	153470
ADFH_Jansen_30617256_1	Alzheimer's (Jansen, EUR)	PSD	Naive_CD4_BP	CD4_naive_BP	CD4	Sorted cell	ENSG00000236682	MAP3K2-DT	6245	6.09663065007107e-38	1.69759859046531e-37	0.262142508493894	0.729916400849632	0.00794109065646949	2:127133851	rs4663105	chr2.3		2	127133851	2:127422645	2.70162e-07	2:127133851	1.44578833930573e-44	6416	9555	0.99268806325574	1	126388223	128388130	ENSG00000236682	ENSG00000236682	lncRNA	127388217	1	-254366	34428	-254366	4	2	4	126388223	128388130	1999907	153469
ADFH_Jansen_30617256_1	Alzheimer's (Jansen, EUR)	PSD	Naive_CD4_BP	CD4_naive_BP	CD4	Sorted cell	ENSG00000286873		6296	8.84808412595697e-38	1.30790125990961e-37	0.380449317216933	0.56225590130981	0.057294781473257	2:127133851	rs4663105	chr2.3		2	127133851	2:127887000	1.55548e-07	2:127133851	1.44578833930573e-44	6474	9551	0.990190675072735	1	126889510	128888608	ENSG00000286873	ENSG00000286873	lncRNA	127884597	1	-750746	2403	-750746	16	2	16	126889510	128888608	1999098	153473
ADFH_Jansen_30617256_1	Alzheimer's (Jansen, EUR)	PSD	Naive_CD4_BP	CD4_naive_BP	CD4	Sorted cell	ENSG00000085978	ATG16L1	6236	9.15032967080875e-07	0.00150838543647983	0.000605330199497915	0.997856073408466	2.92959225883823e-05	2:233117202	rs10933431	chr2.4		2	233117202	2:233253123	3.4522e-09	2:233117202	7.62164579395305e-10	6481	9547	0.991009404789899	0.998433929949395	232210073	234209248	ENSG00000085978	ENSG00000085978	protein_coding	233251673	1	-134471	1450	-134471	2	0	2	232210073	234209248	1999175	153474
ADFH_Jansen_30617256_1	Alzheimer's (Jansen, EUR)	PSD	Naive_CD4_BP	CD4_naive_BP	CD4	Sorted cell	ENSG00000085982	USP40	6517	2.81257229468509e-37	0.00150931528425331	1.86066009622857e-34	0.998489076457961	1.60825778437024e-06	2:233555852	rs62192777	chr2.4		2	233555852	2:233555852	9.79074e-33	2:233117202	7.62164579395305e-10	6736	9686	1	0.998453684448119	232567923	234566757	ENSG00000085982	ENSG00000085982	protein_coding	233566782	-1	10930	10930	449580	0	0	8	232567923	234566757	1998834	153475
ADFH_Jansen_30617256_1	Alzheimer's (Jansen, EUR)	PSD	Naive_CD4_BP	CD4_naive_BP	CD4	Sorted cell	ENSG00000109667	SLC2A9	6844	2.80671842697255e-68	0.00169228429832491	1.65572967805228e-65	0.998306528886951	1.18681473000362e-06	4:10064262	rs13102085	chr4.1		4	10064262	4:10064262	1.82959e-43	4:11024404	1.9761845313318e-09	8086	11021	0.999999999999988	0.999686927189628	9094263	11054300	ENSG00000109667	ENSG00000109667	protein_coding	10021497	-1	-42765	-42765	-1002907	0	0	6	9055172	11054300	1999128	153476
ADFH_Jansen_30617256_1	Alzheimer's (Jansen, EUR)	PSD	Naive_CD4_BP	CD4_naive_BP	CD4	Sorted cell	ENSG00000153291	SLC25A27	5483	2.01528619334361e-05	0.000494428818742257	0.0390800800903171	0.958784542457639	0.00162079577136846	6:47464901	rs9381563	chr6.3		6	47464901	6:46656342	6.2693e-08	6:47464901	1.99407379086499e-10	5634	8255	0.9993146495358	0.99143476674558	45652993	47652789	ENSG00000153291	ENSG00000153291	protein_coding	46652975	1	811926	3367	811926	10	0	10	45652993	47652789	1999796	153478
ADFH_Jansen_30617256_1	Alzheimer's (Jansen, EUR)	PSD	Naive_CD4_BP	CD4_naive_BP	CD4	Sorted cell	ENSG00000244623	OR2AE1	3566	4.80444109647601e-43	6.40048738316304e-09	7.50636752588095e-35	0.99999999329782	3.0169353168951e-10	7:99931558	rs2527899	chr7.1		7	99931558	7:99931558	1.3806e-31	7:100374211	1.80481184778384e-15	3793	6725	0.999999999999995	0.999999813410979	98877105	100876668	ENSG00000244623	ENSG00000244623	protein_coding	99877033	-1	-54525	-54525	-497178	3	3	35	98877105	100876668	1999563	153481
ADFH_Jansen_30617256_1	Alzheimer's (Jansen, EUR)	PSD	Naive_CD4_BP	CD4_naive_BP	CD4	Sorted cell	ENSG00000166529	ZSCAN21	3701	1.84529613300634e-19	6.40048738370078e-09	2.88305563344612e-11	0.999999993405382	1.65296899569705e-10	7:100050644	rs4729571	chr7.1		7	100050644	7:100103241	1.65547e-16	7:100374211	1.80481184778384e-15	4137	7099	0.99999999999478	0.999999813249499	99050062	101049399	ENSG00000166529	ENSG00000166529	protein_coding	100049774	1	870	53467	324437	0	7	27	99050062	101049399	1999337	153482
ADFH_Jansen_30617256_1	Alzheimer's (Jansen, EUR)	PSD	Naive_CD4_BP	CD4_naive_BP	CD4	Sorted cell	ENSG00000221838	AP4M1	3805	1.06203400033177e-20	6.40048738473632e-09	1.65930175263216e-12	0.999999993585419	1.24344243395791e-11	7:100053744	rs68038211	chr7.1		7	100053744	7:100053744	2.03323e-18	7:100374211	1.80481184778384e-15	4245	7273	0.999999998170127	0.999999813205869	99101800	101101496	ENSG00000221838	ENSG00000221838	protein_coding	100101643	1	-47899	-47899	272568	6	6	20	99101800	101101496	1999696	153483
ADFH_Jansen_30617256_1	Alzheimer's (Jansen, EUR)	PSD	Naive_CD4_BP	CD4_naive_BP	CD4	Sorted cell	ENSG00000077454	LRCH4	4944	3.14483641459835e-09	2.9749521868183e-09	0.491343268951946	0.464712992371344	0.0439437325569219	7:100374211	rs1859788	chr7.1		7	100374211	7:100307835	2.76479e-05	7:100374211	1.80481184778384e-15	5428	8606	0.953146215578134	0.999999813006405	99586777	101585205	ENSG00000077454	ENSG00000077454	protein_coding	100586129	-1	211918	278294	211918	15	20	15	99586777	101585205	1998428	153490
ADFH_Jansen_30617256_1	Alzheimer's (Jansen, EUR)	PSD	Naive_CD4_BP	CD4_naive_BP	CD4	Sorted cell	ENSG00000087077	TRIP6	5388	2.06778923147672e-09	4.23415651939481e-09	0.323067462487687	0.661505719676364	0.0154268115340038	7:100374211	rs1859788	chr7.1		7	100374211	7:100928185	1.7535e-07	7:100374211	1.80481184778384e-15	6024	8975	0.966522733555016	0.999999812989113	99867845	101867008	ENSG00000087077	ENSG00000087077	protein_coding	100867387	1	-493176	60798	-493176	30	3	30	99867845	101867008	1999163	153494
ADFH_Jansen_30617256_1	Alzheimer's (Jansen, EUR)	PSD	Naive_CD4_BP	CD4_naive_BP	CD4	Sorted cell	ENSG00000106246	PTCD1	3956	1.00943951492462e-09	5.40465656842376e-09	0.156495006963482	0.837881221315194	0.00562376530722959	7:100374211	rs1859788	chr7.1		7	100374211	7:99527255	1.77025e-09	7:100374211	1.80481184778384e-15	4308	6867	0.975129416135533	0.999999812289477	98466343	100464096	ENSG00000106246	ENSG00000106246	protein_coding	99438798	-1	-935413	-88457	-935413	53	7	53	98466343	100464096	1997753	153479
ADFH_Jansen_30617256_1	Alzheimer's (Jansen, EUR)	PSD	Naive_CD4_BP	CD4_naive_BP	CD4	Sorted cell	ENSG00000106290	TAF6	3858	2.1591375005871e-12	6.39728365305538e-09	0.000337339542593728	0.999499121570062	0.000163532487900781	7:100374211	rs1859788	chr7.1		7	100374211	7:100050644	8.57294e-10	7:100374211	1.80481184778384e-15	4300	7336	0.999984937567753	0.999999813198776	99119929	101119358	ENSG00000106290	ENSG00000106290	protein_coding	100119358	-1	-254853	68714	-254853	19	7	19	99119929	101119358	1999429	153484
ADFH_Jansen_30617256_1	Alzheimer's (Jansen, EUR)	PSD	Naive_CD4_BP	CD4_naive_BP	CD4	Sorted cell	ENSG00000106333	PCOLCE	4975	1.36354548803743e-11	6.38225907850426e-09	0.00213037757496478	0.997150599632684	0.000719016396455246	7:100374211	rs1859788	chr7.1		7	100374211	7:100615853	2.54327e-10	7:100374211	1.80481184778384e-15	5461	8647	0.999659050637738	0.999999813006023	99603462	101602204	ENSG00000106333	ENSG00000106333	protein_coding	100602363	1	-228152	13490	-228152	17	2	17	99603462	101602204	1998742	153491
ADFH_Jansen_30617256_1	Alzheimer's (Jansen, EUR)	PSD	Naive_CD4_BP	CD4_naive_BP	CD4	Sorted cell	ENSG00000106400	ZNHIT1	5638	1.16017575947361e-10	6.28136119077806e-09	0.0181248589879903	0.981305226100685	0.000569908513947107	7:100374211	rs1859788	chr7.1		7	100374211	7:101253420	1.30786e-11	7:100374211	1.80481184778384e-15	6260	9319	0.998905756206947	0.999999998620753	100218556	102218157	ENSG00000106400	ENSG00000106400	protein_coding	101218165	1	-843954	35255	-843954	45	2	45	100218556	102218157	1999601	153497
ADFH_Jansen_30617256_1	Alzheimer's (Jansen, EUR)	PSD	Naive_CD4_BP	CD4_naive_BP	CD4	Sorted cell	ENSG00000106404	CLDN15	5635	1.75125362584517e-12	6.39937317917855e-09	0.000273581918649948	0.999713989550285	1.24221299402355e-05	7:100374211	rs1859788	chr7.1		7	100374211	7:101240692	9.75809e-14	7:100374211	1.80481184778384e-15	6257	9315	0.999982315445074	0.99999999862117	100239062	102238815	ENSG00000106404	ENSG00000106404	protein_coding	101237802	-1	863591	-2890	863591	46	0	46	100239062	102238815	1999753	153498
ADFH_Jansen_30617256_1	Alzheimer's (Jansen, EUR)	PSD	Naive_CD4_BP	CD4_naive_BP	CD4	Sorted cell	ENSG00000146826	TRAPPC14	3895	7.79803522681878e-11	6.27330516592556e-09	0.0121835021427705	0.980113880016061	0.00770261148988409	7:100374211	rs1859788	chr7.1		7	100374211	7:100174226	3.8109e-08	7:100374211	1.80481184778384e-15	4341	7394	0.999459555928365	0.999999813192414	99158974	101158656	ENSG00000146826	ENSG00000146826	protein_coding	100158723	-1	-215488	-15503	-215488	11	1	11	99158974	101158656	1999682	153487
ADFH_Jansen_30617256_1	Alzheimer's (Jansen, EUR)	PSD	Naive_CD4_BP	CD4_naive_BP	CD4	Sorted cell	ENSG00000146830	GIGYF1	5068	1.73152521243328e-13	6.40029238240863e-09	2.7053021079357e-05	0.999969519978618	3.42059983630341e-06	7:100374211	rs1859788	chr7.1		7	100374211	7:100687290	4.32091e-15	7:100374211	1.80481184778384e-15	5695	8668	0.9999966784355	0.999999813004856	99694353	101693600	ENSG00000146830	ENSG00000146830	protein_coding	100694250	-1	320039	6960	320039	23	0	23	99694353	101693600	1999247	153493
ADFH_Jansen_30617256_1	Alzheimer's (Jansen, EUR)	PSD	Naive_CD4_BP	CD4_naive_BP	CD4	Sorted cell	ENSG00000146834	MEPCE	4395	1.33788386807206e-10	6.26189008863907e-09	0.0209028434724678	0.978344309589412	0.000752840542440837	7:100374211	rs1859788	chr7.1		7	100374211	7:100442192	9.35941e-08	7:100374211	1.80481184778384e-15	4877	7910	0.98907112837247	0.999999813077306	99428870	101428760	ENSG00000146834	ENSG00000146834	protein_coding	100429831	1	-55620	12361	-55620	2	3	2	99428870	101428760	1999890	153489
ADFH_Jansen_30617256_1	Alzheimer's (Jansen, EUR)	PSD	Naive_CD4_BP	CD4_naive_BP	CD4	Sorted cell	ENSG00000166997	CNPY4	3858	4.81119362688307e-14	6.3961406111578e-09	7.51691755148189e-06	0.999319516018409	0.000672960667850236	7:100374211	rs1859788	chr7.1		7	100374211	7:100028412	9.24911e-12	7:100374211	1.80481184778384e-15	4300	7336	0.999999526783074	0.999999813198776	99119929	101119358	ENSG00000166997	ENSG00000166997	protein_coding	100119634	1	254577	-91222	254577	18	9	18	99119929	101119358	1999429	153485
ADFH_Jansen_30617256_1	Alzheimer's (Jansen, EUR)	PSD	Naive_CD4_BP	CD4_naive_BP	CD4	Sorted cell	ENSG00000176125	UFSP1	5384	2.51194061236569e-12	6.39785905247887e-09	0.000392460830720319	0.999589311413181	1.82213557276416e-05	7:100374211	rs1859788	chr7.1		7	100374211	7:100908172	8.45835e-10	7:100374211	1.80481184778384e-15	6021	8953	0.999939647415929	0.999999813015981	99890920	101889593	ENSG00000176125	ENSG00000176125	protein_coding	100889715	-1	515504	-18457	515504	32	1	32	99890920	101889593	1998673	153495
ADFH_Jansen_30617256_1	Alzheimer's (Jansen, EUR)	PSD	Naive_CD4_BP	CD4_naive_BP	CD4	Sorted cell	ENSG00000188186	LAMTOR4	3893	5.17683718071624e-10	5.85875217967117e-09	0.0808819209576552	0.915352783382648	0.00376528928326135	7:100374211	rs1859788	chr7.1		7	100374211	7:100249210	3.83838e-07	7:100374211	1.80481184778384e-15	4339	7379	0.984579040509393	0.999999813193642	99149009	101148696	ENSG00000188186	ENSG00000188186	protein_coding	100148918	1	225293	100292	225293	12	5	12	99149009	101148696	1999687	153486
ADFH_Jansen_30617256_1	Alzheimer's (Jansen, EUR)	PSD	Naive_CD4_BP	CD4_naive_BP	CD4	Sorted cell	ENSG00000196652	ZKSCAN5	3934	1.65673072059238e-09	4.67206917113582e-09	0.258844350797368	0.729932456044419	0.0112231868294149	7:100374211	rs1859788	chr7.1		7	100374211	7:99425838	5.85799e-07	7:100374211	1.80481184778384e-15	4278	6855	0.984887517539785	0.999999813726686	98504996	100504025	ENSG00000196652	ENSG00000196652	protein_coding	99504662	1	869549	-78824	869549	46	7	46	98504996	100504025	1999029	153480
ADFH_Jansen_30617256_1	Alzheimer's (Jansen, EUR)	PSD	Naive_CD4_BP	CD4_naive_BP	CD4	Sorted cell	ENSG00000214253	FIS1	5647	2.97243239925312e-14	6.40123437573424e-09	4.6435068000429e-06	0.999994998674077	3.51417859290111e-07	7:100374211	rs1859788	chr7.1		7	100374211	7:101254333	3.42335e-16	7:100374211	1.80481184778384e-15	6268	9304	0.99999965220928	0.999999998628322	100253263	102250366	ENSG00000214253	ENSG00000214253	protein_coding	101245081	-1	870870	-9252	870870	47	0	47	100253263	102250366	1997103	153499
ADFH_Jansen_30617256_1	Alzheimer's (Jansen, EUR)	PSD	Naive_CD4_BP	CD4_naive_BP	CD4	Sorted cell	ENSG00000272752	STAG3L5P-PVRIG2P-PILRB	4055	5.63214521438649e-17	6.40048732463488e-09	8.79955672074398e-09	0.999999984190645	6.09308431327628e-10	7:100374211	rs1859788	chr7.1		7	100374211	7:100367166	1.15172e-15	7:100374211	1.80481184778384e-15	4527	7549	0.920390736935824	0.999999813162586	99336295	101336074	ENSG00000272752	ENSG00000272752	lncRNA	100336114	1	38097	31052	38097	3	2	3	99336295	101336074	1999779	153488
ADFH_Jansen_30617256_1	Alzheimer's (Jansen, EUR)	PSD	Naive_CD4_BP	CD4_naive_BP	CD4	Sorted cell	ENSG00000106330	MOSPD3	4995	1.07613353469593e-35	6.40048738461412e-09	1.68133059740053e-27	0.9999999935945	5.01691818369156e-12	7:100614631	rs12532878	chr7.1		7	100614631	7:100614631	2.3295e-28	7:100374211	1.80481184778384e-15	5482	8658	0.999999999999998	0.999999813007876	99613025	101611918	ENSG00000106330	ENSG00000106330	protein_coding	100612540	1	2091	2091	-238329	0	0	19	99613025	101611918	1998893	153492
ADFH_Jansen_30617256_1	Alzheimer's (Jansen, EUR)	PSD	Naive_CD4_BP	CD4_naive_BP	CD4	Sorted cell	ENSG00000106367	AP1S1	5585	8.56713249987819e-29	6.40048758270387e-09	1.33851247022983e-20	0.999999993594358	5.14779382772314e-12	7:101159984	rs78558757	chr7.1		7	101159984	7:101162423	4.41642e-24	7:100374211	1.80481184778384e-15	6206	9237	1	0.999999813779246	100154943	102154329	ENSG00000106367	ENSG00000106367	protein_coding	101154476	1	5508	7947	-780265	0	0	39	100154943	102154329	1999386	153496
ADFH_Jansen_30617256_1	Alzheimer's (Jansen, EUR)	PSD	Naive_CD4_BP	CD4_naive_BP	CD4	Sorted cell	ENSG00000229769	TRBV10-2	4495	2.37984421050517e-35	9.6812348229791e-05	2.45796503125514e-31	0.99990312585461	6.17971629445622e-08	7:142425503	rs11764626	chr7.3		7	142425503	7:142425503	4.02248e-29	7:143411065	2.89123983312336e-11	6117	7528	0.999999999989024	0.996904296046959	141425498	143424627	ENSG00000229769	ENSG00000229769	TR_V_gene	142424965	1	538	538	986100	0	0	82	141425498	143424627	1999129	153502
ADFH_Jansen_30617256_1	Alzheimer's (Jansen, EUR)	PSD	Naive_CD4_BP	CD4_naive_BP	CD4	Sorted cell	ENSG00000241657	TRBV11-2	4499	2.79869275751854e-42	9.65618370080843e-05	2.8980624678416e-38	0.999903383021684	5.51413080257121e-08	7:142433884	rs17276	chr7.3		7	142433884	7:142433884	2.41317e-32	7:143411065	2.89123983312336e-11	6119	7540	0.999999999999993	0.996912282249837	141434004	143433224	ENSG00000241657	ENSG00000241657	lncRNA	142433895	1	-11	-11	977170	0	0	81	141434004	143433224	1999220	153503
ADFH_Jansen_30617256_1	Alzheimer's (Jansen, EUR)	PSD	Naive_CD4_BP	CD4_naive_BP	CD4	Sorted cell	ENSG00000253409	TRBV7-4	4468	2.99077097824278e-11	9.65603504474532e-05	3.09700701896301e-07	0.999902985479008	1.44439933339971e-07	7:142452664	rs112027705	chr7.3		7	142452664	7:142455084	9.37106e-18	7:143411065	2.89123983312336e-11	6090	7492	0.992412908113888	0.996912313658397	141456638	143453811	ENSG00000253409	ENSG00000253409	TR_V_gene	142455174	1	-2510	-90	955891	0	0	79	141456638	143453811	1997173	153504
ADFH_Jansen_30617256_1	Alzheimer's (Jansen, EUR)	PSD	Naive_CD4_BP	CD4_naive_BP	CD4	Sorted cell	ENSG00000211753	TRBV28	4365	1.79178404445142e-111	9.65600811389982e-05	1.85543639162775e-107	0.999903359167062	8.07517970237727e-08	7:142721413	rs10238724	chr7.3		7	142721413	7:142721413	3.59817e-54	7:143411065	2.89123983312336e-11	6039	7114	1	0.996914132598121	141720907	143719521	ENSG00000211753	ENSG00000211753	TR_V_gene	142720660	1	753	753	690405	0	0	47	141720907	143719521	1998614	153506
ADFH_Jansen_30617256_1	Alzheimer's (Jansen, EUR)	PSD	Naive_CD4_BP	CD4_naive_BP	CD4	Sorted cell	ENSG00000211772	TRBC2	4246	6.87435482046711e-13	9.65600696780468e-05	7.11856305672616e-09	0.999903208968472	2.23842601086905e-07	7:142723525	rs6953502	chr7.3		7	142723525	7:142723525	5.19935e-15	7:143411065	2.89123983312336e-11	5989	6894	0.998904459688231	0.9969145667618	141801542	143799004	ENSG00000211772	ENSG00000211772	TR_C_gene	142801041	1	-77516	-77516	610024	21	21	24	141801542	143801014	1999472	153510
ADFH_Jansen_30617256_1	Alzheimer's (Jansen, EUR)	PSD	Naive_CD4_BP	CD4_naive_BP	CD4	Sorted cell	ENSG00000232869	TRBV29-1	4367	3.27722219693228e-18	9.65600415487667e-05	3.39364409593418e-14	0.999902951015637	4.88942777313488e-07	7:142754721	rs1985888	chr7.3		7	142754721	7:142754721	5.78922e-19	7:143411065	2.89123983312336e-11	6046	7093	0.999999971043538	0.996914178796	141740819	143739939	ENSG00000232869	ENSG00000232869	TR_V_gene	142740206	1	14515	14515	670859	1	1	44	141740819	143739939	1999120	153507
ADFH_Jansen_30617256_1	Alzheimer's (Jansen, EUR)	PSD	Naive_CD4_BP	CD4_naive_BP	CD4	Sorted cell	ENSG00000211751	TRBC1	4251	6.65503898268775e-20	9.65600828095298e-05	6.89145613495095e-16	0.999903346435296	9.34818941400516e-08	7:142797442	rs12532977	chr7.3		7	142797442	7:142797443	7.02611e-20	7:143411065	2.89123983312336e-11	5986	6909	0.999999458810868	0.996914534495058	141792417	143787660	ENSG00000211751	ENSG00000211751	TR_C_gene	142791694	1	5748	5749	619371	7	7	33	141792417	143791664	1999247	153508
ADFH_Jansen_30617256_1	Alzheimer's (Jansen, EUR)	PSD	Naive_CD4_BP	CD4_naive_BP	CD4	Sorted cell	ENSG00000237254	TRBV30	4225	2.04067557011875e-64	9.65600844979247e-05	2.1131695949787e-60	0.999903353586374	8.63291412997834e-08	7:142812665	rs17268	chr7.3		7	142812665	7:142812665	3.59373e-41	7:143411065	2.89123983312336e-11	5974	6869	1.00000000000001	0.996914578942519	141813684	143807701	ENSG00000237254	ENSG00000237254	TR_V_gene	142813399	-1	734	734	-597666	0	0	23	141813684	143813024	1999340	153511
ADFH_Jansen_30617256_1	Alzheimer's (Jansen, EUR)	PSD	Naive_CD4_BP	CD4_naive_BP	CD4	Sorted cell	ENSG00000106123	EPHB6	4117	4.40841328756726e-14	9.65600744250776e-05	4.56501984425938e-10	0.999903200878273	2.38590757323363e-07	7:142835744	rs6965992	chr7.3		7	142835744	7:142833899	3.41344e-15	7:143411065	2.89123983312336e-11	5877	6717	0.999999999833298	0.996914720351661	141855259	143847003	ENSG00000106123	ENSG00000106123	protein_coding	142855076	1	-19332	-21177	555989	0	0	22	141855259	143852257	1996998	153512
ADFH_Jansen_30617256_1	Alzheimer's (Jansen, EUR)	PSD	Naive_CD4_BP	CD4_naive_BP	CD4	Sorted cell	ENSG00000146904	EPHA1	3527	4.7068119974572e-28	9.65601173186843e-05	4.87401747092349e-24	0.999903329378597	1.10504081319622e-07	7:143407723	rs7794735	chr7.3		7	143407723	7:143407723	2.72882e-29	7:143411065	2.89123983312336e-11	5219	5694	1	0.996915297503597	142409052	144407899	ENSG00000146904	ENSG00000146904	protein_coding	143408856	-1	1133	1133	-2209	1	1	0	142409052	144407899	1998847	153514
ADFH_Jansen_30617256_1	Alzheimer's (Jansen, EUR)	PSD	Naive_CD4_BP	CD4_naive_BP	CD4	Sorted cell	ENSG00000229153	EPHA1-AS1	3531	1.57693690196317e-23	9.6560117222626e-05	1.63295623927861e-19	0.999903329378697	1.10504081212921e-07	7:143407723	rs7794735	chr7.3		7	143407723	7:143407723	1.40635e-26	7:143411065	2.89123983312336e-11	5223	5699	1	0.996915294885658	142407932	144407691	ENSG00000229153	ENSG00000229153	lncRNA	143407813	1	-90	-90	3252	0	0	1	142407932	144407691	1999759	153513
ADFH_Jansen_30617256_1	Alzheimer's (Jansen, EUR)	PSD	Naive_CD4_BP	CD4_naive_BP	CD4	Sorted cell	ENSG00000050327	ARHGEF5	4327	1.29721969685568e-07	9.64248097433669e-05	0.00134330396321221	0.998503296288684	5.68452163907033e-05	7:143411065	rs7810606	chr7.3		7	143411065	7:144258010	1.63999e-11	7:143411065	2.89123983312336e-11	4751	6102	0.964914388343	0.996917048782335	143356630	145355278	ENSG00000050327	ENSG00000050327	protein_coding	144355402	1	-944337	-97392	-944337	26	4	26	143356630	145355278	1998648	153518
ADFH_Jansen_30617256_1	Alzheimer's (Jansen, EUR)	PSD	Naive_CD4_BP	CD4_naive_BP	CD4	Sorted cell	ENSG00000185899	TAS2R60	3471	7.81418875787745e-06	8.82193172863649e-05	0.0809178117370308	0.913521406223794	0.00546474853313001	7:143411065	rs7810606	chr7.3		7	143411065	7:143407723	1.43104e-10	7:143411065	2.89123983312336e-11	5161	5658	0.985059841425476	0.996915172297422	142443472	144442326	ENSG00000185899	ENSG00000185899	protein_coding	143443453	1	-32388	-35730	-32388	0	2	0	142443472	144442326	1998854	153515
ADFH_Jansen_30617256_1	Alzheimer's (Jansen, EUR)	PSD	Naive_CD4_BP	CD4_naive_BP	CD4	Sorted cell	ENSG00000211767	TRBJ2-3	4247	4.47054617134367e-07	9.60981446274907e-05	0.00462936022823761	0.995119552550717	0.000154542021800772	7:143411065	rs7810606	chr7.3		7	143411065	7:142797442	1.14319e-08	7:143411065	2.89123983312336e-11	5989	6899	0.928764841118422	0.996914559026868	141797270	143787660	ENSG00000211767	ENSG00000211767	TR_J_gene	142796847	1	614218	595	614218	29	3	29	141797270	143794999	1997729	153509
ADFH_Jansen_30617256_1	Alzheimer's (Jansen, EUR)	PSD	Naive_CD4_BP	CD4_naive_BP	CD4	Sorted cell	ENSG00000221855	TAS2R41	3485	4.22434942940377e-06	9.19496379465126e-05	0.0437441593089906	0.95215270999335	0.0040069567102843	7:143411065	rs7810606	chr7.3		7	143411065	7:143407723	5.34502e-11	7:143411065	2.89123983312336e-11	5043	5629	0.991943429595739	0.996915097161516	142478655	144477428	ENSG00000221855	ENSG00000221855	protein_coding	143477873	1	-66808	-70150	-66808	1	3	1	142478655	144477428	1998773	153516
ADFH_Jansen_30617256_1	Alzheimer's (Jansen, EUR)	PSD	Naive_CD4_BP	CD4_naive_BP	CD4	Sorted cell	ENSG00000244479	OR2A1-AS1	4328	5.28059710786103e-07	9.60150195169526e-05	0.00546819250549686	0.994259576836639	0.000175687578635581	7:143411065	rs7810606	chr7.3		7	143411065	7:144427463	5.42888e-09	7:143411065	2.89123983312336e-11	4752	6103	0.999251200445199	0.996917048753182	143356630	145356139	ENSG00000244479	ENSG00000244479	lncRNA	144355707	-1	944642	-71756	944642	27	0	27	143356630	145356139	1999509	153519
ADFH_Jansen_30617256_1	Alzheimer's (Jansen, EUR)	PSD	Naive_CD4_BP	CD4_naive_BP	CD4	Sorted cell	ENSG00000276953	TRBV12-4	4585	5.24666296006446e-09	9.65546456582832e-05	5.43304950022425e-05	0.999847277036907	1.83257577089865e-06	7:143411065	rs7810606	chr7.3		7	143411065	7:142726593	3.30191e-11	7:143411065	2.89123983312336e-11	6249	7525	0.965657799689683	0.996913466112631	141563963	143563449	ENSG00000276953	ENSG00000276953	TR_V_gene	142563740	1	847325	162853	847325	63	17	63	141563963	143563687	1999724	153505
ADFH_Jansen_30617256_1	Alzheimer's (Jansen, EUR)	PSD	Naive_CD4_BP	CD4_naive_BP	CD4	Sorted cell	ENSG00000213214	ARHGEF35	4057	5.25700548755396e-32	9.65601332047056e-05	5.44375542632527e-28	0.999903367550699	7.23160979363092e-08	7:144171477	rs1635887	chr7.3		7	144171477	7:144171477	2.2902e-29	7:143411065	2.89123983312336e-11	4470	5858	1	0.996916081715052	143196147	145195848	ENSG00000213214	ENSG00000213214	protein_coding	144195833	-1	24356	24356	784768	2	2	19	143196147	145195848	1999701	153517
ADFH_Jansen_30617256_1	Alzheimer's (Jansen, EUR)	PSD	Naive_CD4_BP	CD4_naive_BP	CD4	Sorted cell	ENSG00000104228	TRIM35	7429	1.80207646825989e-91	3.8699199794686e-13	4.65662462743397e-79	0.999999999999602	2.37896188376493e-16	8:27315520	rs11997379	chr8.1		8	27315520	8:27315520	1.54322e-46	8:27607412	1.48012006084385e-19	7616	10725	0.999999999999998	0.999999999999904	26311595	28311142	ENSG00000104228	ENSG00000104228	protein_coding	27311272	-1	-4248	-4248	-296140	0	0	5	26311595	28311142	1999547	153522
ADFH_Jansen_30617256_1	Alzheimer's (Jansen, EUR)	PSD	Naive_CD4_BP	CD4_naive_BP	CD4	Sorted cell	ENSG00000104228	TRIM35	7429	1.80207646825989e-91	3.8699199794686e-13	4.65662462743397e-79	0.999999999999602	2.37896188376493e-16	8:27315520	rs11997379	chr8.2		8	27315520	8:27315520	1.54322e-46	8:27607412	1.48012006084385e-19	7616	10725	0.999999999999998	0.999999999999904	26311595	28311142	ENSG00000104228	ENSG00000104228	protein_coding	27311272	-1	-4248	-4248	-296140	0	0	5	26311595	28311142	1999547	153522
ADFH_Jansen_30617256_1	Alzheimer's (Jansen, EUR)	PSD	Naive_CD4_BP	CD4_naive_BP	CD4	Sorted cell	ENSG00000092964	DPYSL2	7555	9.91238034280365e-10	1.65185056850889e-05	6.00030080063859e-05	0.999921301139892	2.17635517896351e-06	8:27337604	rs28834970	chr8.1		8	27337604	8:26578593	8.05431e-12	8:27337604	8.49342882636371e-12	7763	11065	0.999986876226387	0.999993026318429	25514559	27514029	ENSG00000092964	ENSG00000092964	protein_coding	26514031	1	823573	64562	823573	3	0	3	25514559	27514029	1999470	153521
ADFH_Jansen_30617256_1	Alzheimer's (Jansen, EUR)	PSD	Naive_CD4_BP	CD4_naive_BP	CD4	Sorted cell	ENSG00000254362	RP11-14I17.3	7483	4.72704580994922e-06	1.13832177862485e-05	0.287138930755767	0.691421429809798	0.0214235291708388	8:27337604	rs28834970	chr8.1		8	27337604	8:26440326	2.73915e-07	8:27337604	8.49342882636371e-12	7691	10994	0.991245138888032	0.999991939791802	25441159	27440179	ENSG00000254362	ENSG00000254362	lncRNA	26440491	1	897113	-165	897113	5	0	5	25441159	27440179	1999020	153520
ADFH_Jansen_30617256_1	Alzheimer's (Jansen, EUR)	PSD	Naive_CD4_BP	CD4_naive_BP	CD4	Sorted cell	ENSG00000104290	FZD3	5231	3.66000762152101e-19	3.60797687887111e-13	1.01441996237592e-06	0.999998947520765	3.80589139302701e-08	8:27607412	rs4236673	chr8.2		8	27607412	8:28494759	4.39463e-14	8:27607412	1.48012006084385e-19	5400	7729	0.999999982696387	0.999999999999966	27494221	29494049	ENSG00000104290	ENSG00000104290	protein_coding	28494212	1	-886800	547	-886800	12	0	12	27494221	29494049	1999828	153524
ADFH_Jansen_30617256_1	Alzheimer's (Jansen, EUR)	PSD	Naive_CD4_BP	CD4_naive_BP	CD4	Sorted cell	ENSG00000120915	EPHX2	7214	3.01908999223949e-18	3.74072258725835e-13	8.07080543329442e-06	0.999991528439254	4.00754937142555e-07	8:27607412	rs4236673	chr8.1		8	27607412	8:27544447	3.51214e-13	8:27607412	1.48012006084385e-19	7401	10367	0.999991669044439	0.999999999999914	26490801	28489991	ENSG00000120915	ENSG00000120915	protein_coding	27491143	1	116269	53304	116269	2	1	2	26490801	28489991	1999190	153523
ADFH_Jansen_30617256_1	Alzheimer's (Jansen, EUR)	PSD	Naive_CD4_BP	CD4_naive_BP	CD4	Sorted cell	ENSG00000120915	EPHX2	7214	3.01908999223949e-18	3.74072258725835e-13	8.07080543329442e-06	0.999991528439254	4.00754937142555e-07	8:27607412	rs4236673	chr8.2		8	27607412	8:27544447	3.51214e-13	8:27607412	1.48012006084385e-19	7401	10367	0.999991669044439	0.999999999999914	26490801	28489991	ENSG00000120915	ENSG00000120915	protein_coding	27491143	1	116269	53304	116269	2	1	2	26490801	28489991	1999190	153523
ADFH_Jansen_30617256_1	Alzheimer's (Jansen, EUR)	PSD	Naive_CD4_BP	CD4_naive_BP	CD4	Sorted cell	ENSG00000110077	MS4A6A	5030	4.59200229598561e-10	9.24795402484835e-10	0.324813574590697	0.654108432549517	0.0210779914757912	11:60190907	rs2081545	chr11.1		11	60190907	11:60178993	1.12129e-11	11:60190907	1.10698552534612e-15	5229	8741	0.991273913721474	0.999998641644362	59185947	61184533	ENSG00000110077	ENSG00000110077	protein_coding	60183083	-1	-7824	4090	-7824	0	0	0	59185947	61184533	1998586	153360
ADFH_Jansen_30617256_1	Alzheimer's (Jansen, EUR)	PSD	Naive_CD4_BP	CD4_naive_BP	CD4	Sorted cell	ENSG00000110107	PRPF19	4461	1.20434335418085e-15	1.41373345565269e-09	8.51887792490521e-07	0.999999101931584	4.47668880921357e-08	11:60190907	rs2081545	chr11.1		11	60190907	11:60921240	7.99308e-13	11:60190907	1.10698552534612e-15	4670	8215	0.99999998077401	0.999998642446686	59906624	61905173	ENSG00000110107	ENSG00000110107	protein_coding	60906585	-1	715678	-14655	715678	15	3	15	59906624	61905173	1998549	153361
ADFH_Jansen_30617256_1	Alzheimer's (Jansen, EUR)	PSD	Naive_CD4_BP	CD4_naive_BP	CD4	Sorted cell	ENSG00000166900	STX3	4749	1.12880151918085e-10	1.29719658487858e-09	0.0798453556450162	0.917561994594174	0.0025926483507344	11:60190907	rs2081545	chr11.1		11	60190907	11:59664364	1.27697e-08	11:60190907	1.10698552534612e-15	4958	8881	0.99772103721803	0.999998641620108	58713720	60711320	ENSG00000166900	ENSG00000166900	protein_coding	59755376	1	435531	-91012	435531	11	5	11	58713720	60711320	1997600	153358
ADFH_Jansen_30617256_1	Alzheimer's (Jansen, EUR)	PSD	Naive_CD4_BP	CD4_naive_BP	CD4	Sorted cell	ENSG00000254952	LINC02705	5070	1.08477662814267e-10	1.281588961395e-09	0.0767312713513993	0.906493635289541	0.0167750919689933	11:60190907	rs2081545	chr11.1		11	60190907	11:60178993	7.21152e-14	11:60190907	1.10698552534612e-15	5266	8784	0.998310468857893	0.999998641644326	59160837	61160607	ENSG00000254952	ENSG00000254952	lncRNA	60160866	-1	-30041	-18127	-30041	1	0	1	59160837	61160607	1999770	153359
ADFH_Jansen_30617256_1	Alzheimer's (Jansen, EUR)	PSD	Naive_CD4_BP	CD4_naive_BP	CD4	Sorted cell	ENSG00000255139	AP000442.1	4823	5.22626652016917e-11	1.3598486391999e-09	0.0369678018596341	0.961881576265726	0.00115062046252942	11:60190907	rs2081545	chr11.1		11	60190907	11:59585487	1.58504e-09	11:60190907	1.10698552534612e-15	5018	8615	0.997155768584937	0.999998641613896	58565979	60565871	ENSG00000255139	ENSG00000255139	lncRNA	59565923	1	624984	19564	624984	19	1	19	58565979	60565871	1999892	153357
ADFH_Jansen_30617256_1	Alzheimer's (Jansen, EUR)	PSD	Naive_CD4_BP	CD4_naive_BP	CD4	Sorted cell	ENSG00000110108	TMEM109	4472	3.84713887402829e-24	1.41373472315626e-09	2.72125937459965e-15	0.999999998585373	8.8612913633345e-13	11:60921240	rs10897126	chr11.1		11	60921240	11:60921240	4.62303e-20	11:60190907	1.10698552534612e-15	4681	8231	1	0.999998642477845	59914448	61913398	ENSG00000110108	ENSG00000110108	protein_coding	60914158	1	7082	7082	-723251	0	0	18	59914448	61913398	1998950	153362
ADFH_Jansen_30617256_1	Alzheimer's (Jansen, EUR)	PSD	Naive_CD4_BP	CD4_naive_BP	CD4	Sorted cell	ENSG00000137501	SYTL2	5778	2.28436547544601e-13	2.41503905667969e-12	0.0861376866251756	0.910644156543945	0.00321815682823737	11:86065502	rs867611	chr11.2		11	86065502	11:85823503	2.8564e-08	11:86065502	1.4818921207233e-18	5953	9806	0.995906331591605	0.999999999999333	84812099	86810854	ENSG00000137501	ENSG00000137501	protein_coding	85811141	-1	-254361	-12362	-254361	2	0	2	84812099	86810854	1998755	153363
ADFH_Jansen_30617256_1	Alzheimer's (Jansen, EUR)	PSD	Naive_CD4_BP	CD4_naive_BP	CD4	Sorted cell	ENSG00000137501	SYTL2	5778	2.28436547544601e-13	2.41503905667969e-12	0.0861376866251756	0.910644156543945	0.00321815682823737	11:86065502	rs867611	chr11.3		11	86065502	11:85823503	2.8564e-08	11:86065502	1.4818921207233e-18	5953	9806	0.995906331591605	0.999999999999333	84812099	86810854	ENSG00000137501	ENSG00000137501	protein_coding	85811141	-1	-254361	-12362	-254361	2	0	2	84812099	86810854	1998755	153363
ADFH_Jansen_30617256_1	Alzheimer's (Jansen, EUR)	PSD	Naive_CD4_BP	CD4_naive_BP	CD4	Sorted cell	ENSG00000149201	CCDC81	6803	3.93457084270504e-15	2.80476539235282e-12	0.00140044164417091	0.998306610457502	0.000292947895519392	11:86065502	rs867611	chr11.2		11	86065502	11:86312586	2.68132e-11	11:86065502	1.4818921207233e-18	7030	10593	0.999930421959227	0.999999999999403	85374999	87374292	ENSG00000149201	ENSG00000149201	protein_coding	86374887	1	-309385	-62301	-309385	7	0	7	85374999	87374292	1999293	153364
ADFH_Jansen_30617256_1	Alzheimer's (Jansen, EUR)	PSD	Naive_CD4_BP	CD4_naive_BP	CD4	Sorted cell	ENSG00000149201	CCDC81	6803	3.93457084270504e-15	2.80476539235282e-12	0.00140044164417091	0.998306610457502	0.000292947895519392	11:86065502	rs867611	chr11.3		11	86065502	11:86312586	2.68132e-11	11:86065502	1.4818921207233e-18	7030	10593	0.999930421959227	0.999999999999403	85374999	87374292	ENSG00000149201	ENSG00000149201	protein_coding	86374887	1	-309385	-62301	-309385	7	0	7	85374999	87374292	1999293	153364
ADFH_Jansen_30617256_1	Alzheimer's (Jansen, EUR)	PSD	Naive_CD4_BP	CD4_naive_BP	CD4	Sorted cell	ENSG00000151376	ME3	7267	4.12412989640305e-26	2.8821860627749e-12	1.43090342072518e-14	0.999999999997094	1.10609908070071e-14	11:86655733	rs11234729	chr11.2		11	86655733	11:86653609	3.9546e-22	11:86065502	1.4818921207233e-18	7557	10867	0.999999999999997	0.999999999999428	85673012	87672110	ENSG00000151376	ENSG00000151376	protein_coding	86672616	-1	16883	19007	607114	1	1	10	85673012	87672110	1999098	153365
ADFH_Jansen_30617256_1	Alzheimer's (Jansen, EUR)	PSD	Naive_CD4_BP	CD4_naive_BP	CD4	Sorted cell	ENSG00000151376	ME3	7267	4.12412989640305e-26	2.8821860627749e-12	1.43090342072518e-14	0.999999999997094	1.10609908070071e-14	11:86655733	rs11234729	chr11.3		11	86655733	11:86653609	3.9546e-22	11:86065502	1.4818921207233e-18	7557	10867	0.999999999999997	0.999999999999428	85673012	87672110	ENSG00000151376	ENSG00000151376	protein_coding	86672616	-1	16883	19007	607114	1	1	10	85673012	87672110	1999098	153365
ADFH_Jansen_30617256_1	Alzheimer's (Jansen, EUR)	PSD	Naive_CD4_BP	CD4_naive_BP	CD4	Sorted cell	ENSG00000246790	SORL1-AS1	4921	1.78115216142588e-18	2.73011277099257e-05	6.52391913780712e-14	0.999972677237242	2.16349815835285e-08	11:121452768	rs578506	chr11.4		11	121452768	11:121452768	2.94719e-19	11:121564878	8.11527599825538e-12	5115	6841	1	0.999992081640475	120453018	122452837	ENSG00000246790	ENSG00000246790	lncRNA	121452720	-1	-48	-48	-112158	0	0	0	120453018	122452837	1999819	153366
ADFH_Jansen_30617256_1	Alzheimer's (Jansen, EUR)	PSD	Naive_CD4_BP	CD4_naive_BP	CD4	Sorted cell	ENSG00000133962	CATSPERB	6059	3.71975632409493e-15	0.000284353080400534	1.30777474850521e-11	0.999715426612212	2.2029430794926e-07	14:91858850	rs17127634	chr14.1		14	91858850	14:91858850	8.76782e-19	14:92472511	1.32256769113635e-10	6284	9309	0.999999999999669	0.999939639723885	90781133	92780182	ENSG00000133962	ENSG00000133962	protein_coding	91732086	-1	-126764	-126764	-740425	1	1	9	90781133	92780182	1999049	153368
ADFH_Jansen_30617256_1	Alzheimer's (Jansen, EUR)	PSD	Naive_CD4_BP	CD4_naive_BP	CD4	Sorted cell	ENSG00000260711	RP11-747H7.3	6092	1.6535760950218e-12	0.000284353081401059	5.81356635280609e-09	0.999715411081472	2.3002190830067e-07	14:91863884	rs10129703	chr14.1		14	91863884	14:91863884	1.40438e-16	14:92472511	1.32256769113635e-10	6313	9322	0.999999999864738	0.999939875328205	90759852	92759782	ENSG00000260711	ENSG00000260711	lncRNA	91759798	-1	-104086	-104086	-712713	0	0	8	90759852	92759782	1999930	153367
ADFH_Jansen_30617256_1	Alzheimer's (Jansen, EUR)	PSD	Naive_CD4_BP	CD4_naive_BP	CD4	Sorted cell	ENSG00000165929	TC2N	5965	1.31389534811644e-14	0.000284352976292783	4.61933444371165e-11	0.999715463611578	1.83365921431527e-07	14:91867898	rs61990134	chr14.1		14	91867898	14:91867898	1.33902e-17	14:92472511	1.32256769113635e-10	6187	9253	0.999999999998634	0.999939044560984	90867799	92867338	ENSG00000165929	ENSG00000165929	protein_coding	91867536	-1	-362	-362	-604975	0	0	7	90867799	92867338	1999539	153369
ADFH_Jansen_30617256_1	Alzheimer's (Jansen, EUR)	PSD	Naive_CD4_BP	CD4_naive_BP	CD4	Sorted cell	ENSG00000140092	FBLN5	6096	5.05309306087114e-88	0.000284352695750633	1.7765456309098e-84	0.999715487179811	1.60124427929592e-07	14:91873506	rs2267989	chr14.1		14	91873506	14:91873506	4.54316e-48	14:92472511	1.32256769113635e-10	6327	9373	1	0.999938979908595	90948000	92947340	ENSG00000140092	ENSG00000140092	protein_coding	91947694	-1	74188	74188	-524817	0	0	6	90948000	92947340	1999340	153370
ADFH_Jansen_30617256_1	Alzheimer's (Jansen, EUR)	PSD	Naive_CD4_BP	CD4_naive_BP	CD4	Sorted cell	ENSG00000165934	CPSF2	6045	1.02621313931356e-30	0.000284352718704244	3.60791744711756e-27	0.999715454080114	1.93201187821074e-07	14:92120525	rs1950813	chr14.1		14	92120525	14:92121460	5.05143e-27	14:92472511	1.32256769113635e-10	6262	9398	1	0.99993884944981	91122257	93121941	ENSG00000165934	ENSG00000165934	protein_coding	92121969	1	-1444	-509	350542	1	1	2	91122257	93121941	1999684	153372
ADFH_Jansen_30617256_1	Alzheimer's (Jansen, EUR)	PSD	Naive_CD4_BP	CD4_naive_BP	CD4	Sorted cell	ENSG00000012963	UBR7	5929	1.71161575074524e-08	0.000284353942600843	6.01722544913802e-05	0.999652971602139	2.48508461223339e-06	14:92472511	rs12590654	chr14.1		14	92472511	14:93229971	2.8196e-11	14:92472511	1.32256769113635e-10	6081	9288	0.999999033062551	0.999940487469092	92207366	94206741	ENSG00000012963	ENSG00000012963	protein_coding	93207256	1	-734745	22715	-734745	11	0	11	92207366	94206741	1999375	153375
ADFH_Jansen_30617256_1	Alzheimer's (Jansen, EUR)	PSD	Naive_CD4_BP	CD4_naive_BP	CD4	Sorted cell	ENSG00000100605	ITPK1	6006	0.000105766075291151	0.000175023732782564	0.371822964516743	0.615274539669226	0.0126217060059562	14:92472511	rs12590654	chr14.1		14	92472511	14:92941136	2.15989e-07	14:92472511	1.32256769113635e-10	6152	9332	0.992872576717696	0.999940754827694	92116434	94116280	ENSG00000100605	ENSG00000100605	protein_coding	93115925	-1	643414	174789	643414	6	1	6	92116434	94116280	1999846	153373
ADFH_Jansen_30617256_1	Alzheimer's (Jansen, EUR)	PSD	Naive_CD4_BP	CD4_naive_BP	CD4	Sorted cell	ENSG00000100815	TRIP11	6073	8.23538475744058e-07	0.000283499884744891	0.00289536269478555	0.996717025760402	0.000103288121591525	14:92472511	rs12590654	chr14.1		14	92472511	14:91999767	1.41029e-08	14:92472511	1.32256769113635e-10	6300	9407	0.999420500878329	0.999938691669387	91040936	93040852	ENSG00000100815	ENSG00000100815	protein_coding	92040059	-1	-432452	40292	-432452	5	0	5	91040936	93040852	1999916	153371
ADFH_Jansen_30617256_1	Alzheimer's (Jansen, EUR)	PSD	Naive_CD4_BP	CD4_naive_BP	CD4	Sorted cell	ENSG00000165943	MOAP1	5972	0.00018113542546367	9.70877919145442e-05	0.636785882747045	0.341271104745945	0.0216647892896323	14:92472511	rs12590654	chr14.1		14	92472511	14:93185942	3.21403e-08	14:92472511	1.32256769113635e-10	6125	9325	0.984614586651103	0.999940143407709	92185072	94183488	ENSG00000165943	ENSG00000165943	protein_coding	93184897	-1	712386	-1045	712386	7	2	7	92185072	94183488	1998416	153374
ADFH_Jansen_30617256_1	Alzheimer's (Jansen, EUR)	PSD	Naive_CD4_BP	CD4_naive_BP	CD4	Sorted cell	ENSG00000137845	ADAM10	5926	1.20263403788657e-13	0.00126332476357739	9.50753593187849e-11	0.998733207405563	3.46773566409199e-06	15:58478324	rs7161799	chr15.1		15	58478324	15:58478324	8.68701e-22	15:58730416	1.2212387444329e-09	6139	9180	0.999999999997728	0.999831482216844	57750330	59749725	ENSG00000137845	ENSG00000137845	protein_coding	58749707	-1	271383	271383	19291	5	5	0	57750330	59749725	1999395	153380
ADFH_Jansen_30617256_1	Alzheimer's (Jansen, EUR)	PSD	Naive_CD4_BP	CD4_naive_BP	CD4	Sorted cell	ENSG00000166035	LIPC	6062	2.43928830758342e-11	0.00126332347550279	1.92840412890531e-08	0.998733188613631	3.46860243075052e-06	15:58478324	rs7161799	chr15.1		15	58478324	15:58478324	1.09996e-19	15:58730416	1.2212387444329e-09	6244	9631	0.999999998032231	0.999827524646143	57410682	59410044	ENSG00000166035	ENSG00000166035	protein_coding	58431991	1	46333	46333	298425	2	2	7	57410682	59410044	1999362	153376
ADFH_Jansen_30617256_1	Alzheimer's (Jansen, EUR)	PSD	Naive_CD4_BP	CD4_naive_BP	CD4	Sorted cell	ENSG00000259476		5983	6.84955737561536e-10	0.00126332395388686	5.41498214026349e-07	0.998732651589145	3.48227379822606e-06	15:58478324	rs7161799	chr15.1		15	58478324	15:58478324	3.30315e-18	15:58730416	1.2212387444329e-09	6164	9465	0.999999989887393	0.999832590402012	57521931	59520307	ENSG00000259476	ENSG00000259476	lncRNA	58521311	1	-42987	-42987	209105	1	1	3	57521931	59520307	1998376	153379
ADFH_Jansen_30617256_1	Alzheimer's (Jansen, EUR)	PSD	Naive_CD4_BP	CD4_naive_BP	CD4	Sorted cell	ENSG00000277229		6049	3.30836960372613e-07	0.00126298225210655	0.000261546162886294	0.998462060602675	1.30801453719495e-05	15:58478324	rs7161799	chr15.1		15	58478324	15:58478324	3.8936e-15	15:58730416	1.2212387444329e-09	6230	9612	0.999995051126827	0.999829738776056	57454559	59454098	ENSG00000277229	ENSG00000277229	lncRNA	58454327	1	23997	23997	276089	1	1	6	57454559	59454098	1999539	153377
ADFH_Jansen_30617256_1	Alzheimer's (Jansen, EUR)	PSD	Naive_CD4_BP	CD4_naive_BP	CD4	Sorted cell	ENSG00000277790		6044	0.000295994975164186	0.000957637755622948	0.234001513106467	0.757053834082007	0.00769102008073855	15:58730416	rs442495	chr15.1		15	58730416	15:58478324	2.36329e-10	15:58730416	1.2212387444329e-09	6225	9609	0.994691515904326	0.999829581243712	57456550	59455507	ENSG00000277790	ENSG00000277790	lncRNA	58456188	1	274228	22136	274228	5	0	5	57456550	59455507	1998957	153378
ADFH_Jansen_30617256_1	Alzheimer's (Jansen, EUR)	PSD	Naive_CD4_BP	CD4_naive_BP	CD4	Sorted cell	ENSG00000128923	MINDY2	5904	3.4512740817532e-12	0.00126308291632781	2.72843673132856e-09	0.998541522140595	0.000195392211189096	15:58753575	rs593742	chr15.1		15	58753575	15:58478324	1.42517e-20	15:58730416	1.2212387444329e-09	6117	9140	0.999999980089103	0.999831519739113	57771683	59770757	ENSG00000128923	ENSG00000128923	protein_coding	58771302	1	-17727	-292978	-40886	1	8	3	57771683	59770757	1999074	153381
ADFH_Jansen_30617256_1	Alzheimer's (Jansen, EUR)	PSD	Naive_CD4_BP	CD4_naive_BP	CD4	Sorted cell	ENSG00000129219	PLD2	6478	4.31298793154449e-36	0.00063860350580324	6.74912341405175e-33	0.999310346093159	5.10504010405435e-05	17:4807191	rs2875842	chr17.2		17	4807191	17:4807191	4.56716e-33	17:5235685	7.90535677713815e-10	6753	10720	1	0.999830007886986	3807301	5806775	ENSG00000129219	ENSG00000129219	protein_coding	4807152	1	39	39	428533	0	0	26	3807301	5806775	1999474	153395
ADFH_Jansen_30617256_1	Alzheimer's (Jansen, EUR)	PSD	Naive_CD4_BP	CD4_naive_BP	CD4	Sorted cell	ENSG00000141503	MINK1	6549	1.54677036160962e-27	0.000641730962038855	2.40876038657826e-24	0.999357212636155	1.05640180637679e-06	17:4835663	rs9895848	chr17.2		17	4835663	17:4835663	2.17972e-26	17:5235685	7.90535677713815e-10	6825	10772	1	0.999830126820967	3833648	5832958	ENSG00000141503	ENSG00000141503	protein_coding	4833340	1	2323	2323	402345	0	0	25	3833648	5832958	1999310	153396
ADFH_Jansen_30617256_1	Alzheimer's (Jansen, EUR)	PSD	Naive_CD4_BP	CD4_naive_BP	CD4	Sorted cell	ENSG00000108523	RNF167	6691	1.37972427006313e-09	0.000654588369121927	2.10638819766311e-06	0.999342581085353	7.22777604369683e-07	17:4925539	rs73343339	chr17.2		17	4925539	17:4921914	1.72126e-13	17:5235685	7.90535677713815e-10	6952	10988	0.999993379843674	0.999828760122682	3940664	5939984	ENSG00000108523	ENSG00000108523	protein_coding	4940268	1	-14729	-18354	295417	2	2	20	3940043	5939984	1999941	153398
ADFH_Jansen_30617256_1	Alzheimer's (Jansen, EUR)	PSD	Naive_CD4_BP	CD4_naive_BP	CD4	Sorted cell	ENSG00000108528	SLC25A11	6691	2.71450128273591e-13	0.000654589294438657	4.14415661778181e-10	0.999343992476734	1.41781413925509e-06	17:4930090	rs9902753	chr17.2		17	4930090	17:4951185	1.00287e-15	17:5235685	7.90535677713815e-10	6951	10988	0.999999105088678	0.999828760122682	3940664	5939984	ENSG00000108528	ENSG00000108528	protein_coding	4940046	-1	9956	-11139	-295639	1	3	21	3940664	5939984	1999320	153399
ADFH_Jansen_30617256_1	Alzheimer's (Jansen, EUR)	PSD	Naive_CD4_BP	CD4_naive_BP	CD4	Sorted cell	ENSG00000091640	SPAG7	6685	1.63381074947069e-07	0.000656557266210577	0.000248615072505706	0.999075484792232	1.91794879775883e-05	17:5047297	rs8070700	chr17.2		17	5047297	17:5042515	4.50146e-10	17:5235685	7.90535677713815e-10	6936	11024	0.999992734495258	0.99982861568212	3968029	5967087	ENSG00000091640	ENSG00000091640	protein_coding	4967817	-1	-79480	-74698	-267868	8	8	17	3968029	5967087	1999058	153400
ADFH_Jansen_30617256_1	Alzheimer's (Jansen, EUR)	PSD	Naive_CD4_BP	CD4_naive_BP	CD4	Sorted cell	ENSG00000167840	ZNF232	6605	2.12922106720225e-07	0.000348343655391111	0.000329804756520777	0.538714831826187	0.460606806839794	17:5095912	rs1047966	chr17.2		17	5095912	17:5079385	4.23155e-13	17:5235685	7.90535677713815e-10	6862	10830	0.974719917870097	0.999833033408835	4123529	6122972	ENSG00000167840	ENSG00000167840	protein_coding	5111878	-1	15966	32493	-123807	1	1	4	4123529	6122972	1999443	153404
ADFH_Jansen_30617256_1	Alzheimer's (Jansen, EUR)	PSD	Naive_CD4_BP	CD4_naive_BP	CD4	Sorted cell	ENSG00000234327	ZNF232-AS1	6616	1.00458900595581e-05	0.000321973955806792	0.0155361531446251	0.497040595726257	0.487091231283252	17:5095912	rs1047966	chr17.2		17	5095912	17:5080044	1.42374e-10	17:5235685	7.90535677713815e-10	6873	10847	0.996280266912766	0.999832941026859	4111920	6111453	ENSG00000234327	ENSG00000234327	lncRNA	5097099	1	-1187	-17055	138586	0	0	5	4111920	6111453	1999533	153403
ADFH_Jansen_30617256_1	Alzheimer's (Jansen, EUR)	PSD	Naive_CD4_BP	CD4_naive_BP	CD4	Sorted cell	ENSG00000091592	NLRP1	6969	0.000358240406753157	0.00027360678419034	0.551028300780869	0.420798398372471	0.027541453655716	17:5235685	rs113260531	chr17.2		17	5235685	17:5667537	1.05536e-08	17:5235685	7.90535677713815e-10	7214	10906	0.975423318433639	0.999830463350381	4619516	6619421	ENSG00000091592	ENSG00000091592	protein_coding	5584509	-1	348824	-83028	348824	13	0	13	4619516	6619421	1999905	153410
ADFH_Jansen_30617256_1	Alzheimer's (Jansen, EUR)	PSD	Naive_CD4_BP	CD4_naive_BP	CD4	Sorted cell	ENSG00000108509	CAMTA2	6639	4.21204927478203e-06	0.000650055702546994	0.00643159314086026	0.992602682658421	0.000311456448898286	17:5235685	rs113260531	chr17.2		17	5235685	17:4996150	5.30816e-14	17:5235685	7.90535677713815e-10	6887	10986	0.996864019712677	0.999828290024733	3989197	5986961	ENSG00000108509	ENSG00000108509	protein_coding	4987675	-1	-248010	-8475	-248010	13	0	13	3989197	5986961	1997764	153401
ADFH_Jansen_30617256_1	Alzheimer's (Jansen, EUR)	PSD	Naive_CD4_BP	CD4_naive_BP	CD4	Sorted cell	ENSG00000108556	CHRNE	6693	5.53327216048674e-06	0.000648393173735413	0.00844596163627951	0.98970223235572	0.00119787956210447	17:5235685	rs113260531	chr17.2		17	5235685	17:5037805	2.84481e-09	17:5235685	7.90535677713815e-10	6955	10990	0.977701057942429	0.999828887494297	3934643	5934394	ENSG00000108556	ENSG00000108556	protein_coding	4903098	-1	-332587	-134707	-332587	23	14	23	3934643	5934394	1999751	153397
ADFH_Jansen_30617256_1	Alzheimer's (Jansen, EUR)	PSD	Naive_CD4_BP	CD4_naive_BP	CD4	Sorted cell	ENSG00000141480	ARRB2	6453	1.31973930505965e-06	0.00063606983767554	0.00206903925606853	0.997206982567918	8.65885990326303e-05	17:5235685	rs113260531	chr17.2		17	5235685	17:4721671	3.74743e-10	17:5235685	7.90535677713815e-10	6734	10700	0.974893235811289	0.999830171679999	3710653	5710289	ENSG00000141480	ENSG00000141480	protein_coding	4710632	1	525053	11039	525053	36	0	36	3710653	5710289	1999636	153394
ADFH_Jansen_30617256_1	Alzheimer's (Jansen, EUR)	PSD	Naive_CD4_BP	CD4_naive_BP	CD4	Sorted cell	ENSG00000167842	MIS12	7057	1.15459857106989e-07	0.000653692898297653	0.000176478526808116	0.999159017834753	1.06952802839601e-05	17:5235685	rs113260531	chr17.2		17	5235685	17:5478872	3.08956e-13	17:5235685	7.90535677713815e-10	7318	10975	0.99999293619341	0.999832575627598	4486848	6485639	ENSG00000167842	ENSG00000167842	protein_coding	5486566	1	-250881	-7694	-250881	10	1	10	4486848	6485639	1998791	153409
ADFH_Jansen_30617256_1	Alzheimer's (Jansen, EUR)	PSD	Naive_CD4_BP	CD4_naive_BP	CD4	Sorted cell	ENSG00000227495	KIF1C-AS1	6623	0.000281856463719443	0.000358693700823877	0.431480691540732	0.549072852870708	0.018805905424017	17:5235685	rs113260531	chr17.2		17	5235685	17:4901607	3.51085e-07	17:5235685	7.90535677713815e-10	6875	10958	0.982304461925851	0.999828275612517	4020424	6019977	ENSG00000227495	ENSG00000227495	lncRNA	5030970	-1	-204715	129363	-204715	10	13	10	4020424	6019977	1999553	153402
ADFH_Jansen_30617256_1	Alzheimer's (Jansen, EUR)	PSD	Naive_CD4_BP	CD4_naive_BP	CD4	Sorted cell	ENSG00000263272		7136	3.67409827373372e-06	0.000655026294164133	0.00557264712309333	0.993503264940033	0.000265387544435414	17:5235685	rs113260531	chr17.2		17	5235685	17:5432738	1.0339e-10	17:5235685	7.90535677713815e-10	7405	11060	0.99969683120228	0.999835521738163	4433392	6432122	ENSG00000263272	ENSG00000263272	lncRNA	5432876	-1	197191	138	197191	5	0	5	4433392	6432122	1998730	153407
ADFH_Jansen_30617256_1	Alzheimer's (Jansen, EUR)	PSD	Naive_CD4_BP	CD4_naive_BP	CD4	Sorted cell	ENSG00000108559	NUP88	7198	2.72668888552542e-18	0.000661892478807804	4.1166940075802e-15	0.999310438328499	2.7669192691027e-05	17:5389760	rs57284430	chr17.2		17	5389760	17:5381185	4.34742e-19	17:5235685	7.90535677713815e-10	7469	11111	0.999999476532424	0.999835310699315	4419999	6419618	ENSG00000108559	ENSG00000108559	protein_coding	5419662	-1	29902	38477	183977	0	0	3	4419999	6419618	1999619	153405
ADFH_Jansen_30617256_1	Alzheimer's (Jansen, EUR)	PSD	Naive_CD4_BP	CD4_naive_BP	CD4	Sorted cell	ENSG00000129197	RPAIN	7198	1.1922589921086e-13	0.000661906514743706	1.80004600977837e-10	0.999331667706589	6.42559854323937e-06	17:5389760	rs57284430	chr17.2		17	5389760	17:5419805	1.76007e-16	17:5235685	7.90535677713815e-10	7469	11111	0.999940785666737	0.999835310699315	4419999	6419618	ENSG00000129197	ENSG00000129197	protein_coding	5420182	1	-30422	-377	-184497	1	0	4	4419999	6419618	1999619	153406
ADFH_Jansen_30617256_1	Alzheimer's (Jansen, EUR)	PSD	Naive_CD4_BP	CD4_naive_BP	CD4	Sorted cell	ENSG00000005100	DHX33	7078	1.35283936678628e-08	0.00065594316963667	2.061033619652e-05	0.999321096541673	2.33642410053471e-06	17:5450757	rs3744714	chr17.2		17	5450757	17:5444256	3.28307e-14	17:5235685	7.90535677713815e-10	7342	11011	0.999998223016721	0.999832460989173	4469205	6468795	ENSG00000005100	ENSG00000005100	protein_coding	5468982	-1	18225	24726	233297	1	1	8	4469205	6468795	1999590	153408
ADFH_Jansen_30617256_1	Alzheimer's (Jansen, EUR)	PSD	Naive_CD4_BP	CD4_naive_BP	CD4	Sorted cell	ENSG00000099804	CDC34	5291	1.38115654326472e-12	0.00022945657872667	6.01786735936518e-09	0.999770273337318	2.64064708816589e-07	19:512016	rs8110592	chr19.1		19	512016	19:512016	3.53583e-15	19:1039324	6.67175297919048e-11	5719	7777	0.999999999740297	0.999351464818786	226776	1531513	ENSG00000099804	ENSG00000099804	protein_coding	531760	1	-19744	-19744	507564	0	0	33	80812	1531513	1450701	153428
ADFH_Jansen_30617256_1	Alzheimer's (Jansen, EUR)	PSD	Naive_CD4_BP	CD4_naive_BP	CD4	Sorted cell	ENSG00000197766	CFD	6207	4.76106079943729e-26	0.000229455337422602	2.07446248563195e-22	0.999769818053115	7.26609463918772e-07	19:864919	rs6510984	chr19.1		19	864919	19:887824	1.47802e-24	19:1039324	6.67175297919048e-11	6691	9037	1	0.999348406877285	226776	1859391	ENSG00000197766	ENSG00000197766	protein_coding	859664	1	5255	28160	179660	0	0	13	80812	1859391	1778579	153434
ADFH_Jansen_30617256_1	Alzheimer's (Jansen, EUR)	PSD	Naive_CD4_BP	CD4_naive_BP	CD4	Sorted cell	ENSG00000116014	KISS1R	6356	1.48152037749303e-21	0.000229455365050636	6.45519974021113e-18	0.999770394604193	1.50030755587592e-07	19:871987	rs78047294	chr19.1		19	871987	19:871987	1.70012e-23	19:1039324	6.67175297919048e-11	6856	9274	1	0.999347906847773	226776	1917128	ENSG00000116014	ENSG00000116014	protein_coding	917333	1	-45346	-45346	121991	2	2	10	80812	1917128	1836316	153430
ADFH_Jansen_30617256_1	Alzheimer's (Jansen, EUR)	PSD	Naive_CD4_BP	CD4_naive_BP	CD4	Sorted cell	ENSG00000065268	WDR18	6611	4.87632353519558e-18	0.000229450455774987	2.12468632626674e-14	0.99974954889871	2.10006454948566e-05	19:984537	rs61732720	chr19.1		19	984537	19:987817	5.88746e-23	19:1039324	6.67175297919048e-11	7128	9641	0.999999999999998	0.999347255719555	226776	1984068	ENSG00000065268	ENSG00000065268	protein_coding	984345	1	192	3472	54979	0	0	6	80812	1984068	1903256	153427
ADFH_Jansen_30617256_1	Alzheimer's (Jansen, EUR)	PSD	Naive_CD4_BP	CD4_naive_BP	CD4	Sorted cell	ENSG00000064687	ABCA7	6852	1.88368703876075e-16	0.000229219608903538	8.20750639960782e-13	0.998742090814955	0.00102868957532234	19:1038290	rs3087680	chr19.1		19	1038290	19:1038290	4.14775e-22	19:1039324	6.67175297919048e-11	7380	9948	0.999999999999955	0.999346718053025	226776	2039728	ENSG00000064687	ENSG00000064687	protein_coding	1040107	1	-1817	-1817	-783	0	0	0	80812	2039728	1958916	153426
ADFH_Jansen_30617256_1	Alzheimer's (Jansen, EUR)	PSD	Naive_CD4_BP	CD4_naive_BP	CD4	Sorted cell	ENSG00000064666	CNN2	6815	6.44670412593424e-08	0.000229387034233294	0.000280892534896956	0.999473563307912	1.60926559163424e-05	19:1039324	rs111278892	chr19.1		19	1039324	19:1033560	1.01141e-11	19:1039324	6.67175297919048e-11	7341	9885	0.999985212763597	0.999346839959514	226776	2026202	ENSG00000064666	ENSG00000064666	protein_coding	1026608	1	12716	6952	12716	0	0	0	80812	2026202	1945390	153425
ADFH_Jansen_30617256_1	Alzheimer's (Jansen, EUR)	PSD	Naive_CD4_BP	CD4_naive_BP	CD4	Sorted cell	ENSG00000099817	POLR2E	6995	1.03279527772132e-05	0.000222102734612823	0.0443485370292599	0.953712397933212	0.00170663435013736	19:1039324	rs111278892	chr19.1		19	1039324	19:1095062	3.28271e-09	19:1039324	6.67175297919048e-11	7517	10146	0.997630504558118	0.999346236063549	226776	2094593	ENSG00000099817	ENSG00000099817	protein_coding	1095375	-1	56051	313	56051	2	0	2	95981	2094593	1998612	153436
ADFH_Jansen_30617256_1	Alzheimer's (Jansen, EUR)	PSD	Naive_CD4_BP	CD4_naive_BP	CD4	Sorted cell	ENSG00000115268	RPS15	7590	0.000124901409662761	0.000122593582294564	0.494022153851295	0.484856113465982	0.0208742376907661	19:1039324	rs111278892	chr19.1		19	1039324	19:1437186	2.72059e-07	19:1039324	6.67175297919048e-11	8067	11015	0.959966874476769	0.99933424430289	438911	2438121	ENSG00000115268	ENSG00000115268	protein_coding	1438396	1	-399072	-1210	-399072	22	0	22	438911	2438121	1999210	153438
ADFH_Jansen_30617256_1	Alzheimer's (Jansen, EUR)	PSD	Naive_CD4_BP	CD4_naive_BP	CD4	Sorted cell	ENSG00000133243	BTBD2	7012	5.73579071585796e-05	0.000170714655528724	0.249112511558656	0.74141651387002	0.00924290200863748	19:1039324	rs111278892	chr19.1		19	1039324	19:1976900	2.40937e-08	19:1039324	6.67175297919048e-11	7373	10030	0.988172728420784	0.999338589162335	1035202	3034635	ENSG00000133243	ENSG00000133243	protein_coding	2015714	-1	976390	38814	976390	52	1	52	1035181	3034635	1999454	153441
ADFH_Jansen_30617256_1	Alzheimer's (Jansen, EUR)	PSD	Naive_CD4_BP	CD4_naive_BP	CD4	Sorted cell	ENSG00000167468	GPX4	7020	2.08315599278742e-05	0.000212161425146557	0.0890913602855731	0.907354716821466	0.00332092990788571	19:1039324	rs111278892	chr19.1		19	1039324	19:1104079	3.52503e-08	19:1039324	6.67175297919048e-11	7533	10187	0.995166272779253	0.999345608739985	226776	2103963	ENSG00000167468	ENSG00000167468	protein_coding	1103994	1	-64670	85	-64670	3	0	3	104827	2103963	1999136	153437
ADFH_Jansen_30617256_1	Alzheimer's (Jansen, EUR)	PSD	Naive_CD4_BP	CD4_naive_BP	CD4	Sorted cell	ENSG00000175221	MED16	6281	1.30082413522958e-08	0.00022944190946171	5.66787836457392e-05	0.999711485319707	2.3809789437417e-06	19:1039324	rs111278892	chr19.1		19	1039324	19:866018	7.45735e-12	19:1039324	6.67175297919048e-11	6775	9142	0.999997056010477	0.99934817204641	226776	1892724	ENSG00000175221	ENSG00000175221	protein_coding	893187	-1	-146137	27169	-146137	12	0	12	80812	1892724	1811912	153431
ADFH_Jansen_30617256_1	Alzheimer's (Jansen, EUR)	PSD	Naive_CD4_BP	CD4_naive_BP	CD4	Sorted cell	ENSG00000182087	TMEM259	6774	2.95506513310095e-05	0.000198764645970691	0.128756599300081	0.866037279340531	0.00497780606208738	19:1039324	rs111278892	chr19.1		19	1039324	19:1011216	8.1611e-09	19:1039324	6.67175297919048e-11	7299	9838	0.992701105158191	0.999346876853856	226776	2021177	ENSG00000182087	ENSG00000182087	protein_coding	1021123	-1	-18201	9907	-18201	2	0	2	80812	2021177	1940365	153432
ADFH_Jansen_30617256_1	Alzheimer's (Jansen, EUR)	PSD	Naive_CD4_BP	CD4_naive_BP	CD4	Sorted cell	ENSG00000185761	ADAMTSL5	7549	5.72111614274949e-05	0.000188270638453331	0.230556685662941	0.758697115141696	0.0105007173954832	19:1039324	rs111278892	chr19.1		19	1039324	19:1512964	2.86626e-10	19:1039324	6.67175297919048e-11	7985	10811	0.987181661158831	0.999333783608178	514511	2513016	ENSG00000185761	ENSG00000185761	protein_coding	1513019	-1	473695	55	473695	30	0	30	514511	2513016	1998505	153440
ADFH_Jansen_30617256_1	Alzheimer's (Jansen, EUR)	PSD	Naive_CD4_BP	CD4_naive_BP	CD4	Sorted cell	ENSG00000197540	GZMM	5383	0.000128015395271185	9.52839345184973e-05	0.557778765666006	0.415110004017326	0.0268879309868787	19:1039324	rs111278892	chr19.1		19	1039324	19:543497	1.56912e-08	19:1039324	6.67175297919048e-11	5817	7886	0.963653771758849	0.99935134032903	226776	1543755	ENSG00000197540	ENSG00000197540	protein_coding	544053	1	495271	-556	495271	31	0	31	80812	1543755	1462943	153433
ADFH_Jansen_30617256_1	Alzheimer's (Jansen, EUR)	PSD	Naive_CD4_BP	CD4_naive_BP	CD4	Sorted cell	ENSG00000198858	R3HDM4	6339	1.47193303232454e-07	0.000229302905394965	0.000641342594138993	0.999106006387594	2.32009195687302e-05	19:1039324	rs111278892	chr19.1		19	1039324	19:872877	3.28452e-10	19:1039324	6.67175297919048e-11	6839	9248	0.999967450345678	0.999347948086122	226776	1912987	ENSG00000198858	ENSG00000198858	protein_coding	913219	-1	-126105	40342	-126105	11	1	11	80812	1912987	1832175	153435
ADFH_Jansen_30617256_1	Alzheimer's (Jansen, EUR)	PSD	Naive_CD4_BP	CD4_naive_BP	CD4	Sorted cell	ENSG00000099822	HCN2	5461	9.45832797407641e-06	0.000218837571467873	0.0412111062989457	0.95349226298111	0.00506833482050266	19:1053525	rs3752241	chr19.1		19	1053525	19:610273	1.27045e-10	19:1039324	6.67175297919048e-11	5901	8005	0.998057270849807	0.999351128887639	226776	1589108	ENSG00000099822	ENSG00000099822	protein_coding	589881	1	463644	20392	449443	29	0	28	80812	1589108	1508296	153429
ADFH_Jansen_30617256_1	Alzheimer's (Jansen, EUR)	PSD	Naive_CD4_BP	CD4_naive_BP	CD4	Sorted cell	ENSG00000115257	PCSK4	7537	1.50949340389789e-20	0.000248742451690063	6.06687241965754e-17	0.999731871549565	1.93859987440047e-05	19:1490378	rs791469	chr19.1		19	1490378	19:1490378	3.06875e-21	19:1039324	6.67175297919048e-11	7980	10840	1	0.99933374406634	492392	2490698	ENSG00000115257	ENSG00000115257	protein_coding	1490350	-1	-28	-28	451026	0	0	27	492392	2490698	1998306	153439
ADFH_Jansen_30617256_1	Alzheimer's (Jansen, EUR)	PSD	Naive_CD4_BP	CD4_naive_BP	CD4	Sorted cell	ENSG00000104783	KCNN4	6781	1.99130508477752e-63	1.83700252282097e-50	1.0839969243588e-13	0.999999999999886	3.74529700487279e-15	19:44747899	rs2965169	chr19.5		19	44747899	19:43790940	2.53669e-19	19:44747899	9.23649210755457e-58	7464	11035	0.999999999999945	1	42781008	44780626	ENSG00000104783	ENSG00000104783	protein_coding	43780973	-1	-966926	-9967	-966926	40	0	40	42781008	44780626	1999618	153442
ADFH_Jansen_30617256_1	Alzheimer's (Jansen, EUR)	PSD	Naive_CD4_BP	CD4_naive_BP	CD4	Sorted cell	ENSG00000167637	ZNF283	6824	2.57274357506658e-140	3.3388514876119e-137	0.00076992769248711	0.999195599625959	3.44726815697119e-05	19:44820881	rs28399637	chr19.5		19	44820881	19:43839530	3.28159e-11	19:44820881	1.07633539911815e-144	7466	10932	0.991639473090412	1	42827355	44826181	ENSG00000167637	ENSG00000167637	protein_coding	43827321	1	993560	12209	993560	42	0	42	42827355	44826181	1998826	153443
ADFH_Jansen_30617256_1	Alzheimer's (Jansen, EUR)	PSD	Naive_CD4_BP	CD4_naive_BP	CD4	Sorted cell	ENSG00000104936	DMPK	6281	0	0	7.46445389600226e-07	0.999999225649462	2.79052217850707e-08	19:44892887	rs11556505	chr19.6		19	44892887	19:45732692	1.03203e-12	19:44884202	1.45908825454767e-279	6515	9379	0.999999928672324	1.00000000000008	44783006	46782332	ENSG00000104936	ENSG00000104936	protein_coding	45782490	-1	889603	49798	898288	41	3	43	44783006	46782332	1999326	153450
ADFH_Jansen_30617256_1	Alzheimer's (Jansen, EUR)	PSD	Naive_CD4_BP	CD4_naive_BP	CD4	Sorted cell	ENSG00000124459	ZNF45	6779	0	0	0.0141699616953207	0.985225690119174	0.000604348185602344	19:44892887	rs11556505	chr19.5		19	44892887	19:43941835	1.19951e-07	19:44884202	1.45908825454767e-279	7318	10810	0.998992637636433	1.00000000000008	42935320	44933496	ENSG00000124459	ENSG00000124459	protein_coding	43935282	-1	-957605	-6553	-948920	40	0	38	42935320	44933496	1998176	153445
ADFH_Jansen_30617256_1	Alzheimer's (Jansen, EUR)	PSD	Naive_CD4_BP	CD4_naive_BP	CD4	Sorted cell	ENSG00000124459	ZNF45	6779	0	0	0.0141699616953207	0.985225690119174	0.000604348185602344	19:44892887	rs11556505	chr19.6		19	44892887	19:43941835	1.19951e-07	19:44884202	1.45908825454767e-279	7318	10810	0.998992637636433	1.00000000000008	42935320	44933496	ENSG00000124459	ENSG00000124459	protein_coding	43935282	-1	-957605	-6553	-948920	40	0	38	42935320	44933496	1998176	153445
ADFH_Jansen_30617256_1	Alzheimer's (Jansen, EUR)	PSD	Naive_CD4_BP	CD4_naive_BP	CD4	Sorted cell	ENSG00000125743	SNRPD2	6345	0	0	5.35929502383441e-10	0.999999999444071	1.99199389946995e-11	19:44892887	rs11556505	chr19.5		19	44892887	19:45697955	1.36737e-17	19:44884202	1.45908825454767e-279	6580	9459	0.999999999987545	1.00000000000008	44692658	46691366	ENSG00000125743	ENSG00000125743	protein_coding	45691953	-1	799066	-6002	807751	35	1	37	44692658	46691366	1998708	153449
ADFH_Jansen_30617256_1	Alzheimer's (Jansen, EUR)	PSD	Naive_CD4_BP	CD4_naive_BP	CD4	Sorted cell	ENSG00000125743	SNRPD2	6345	0	0	5.35929502383441e-10	0.999999999444071	1.99199389946995e-11	19:44892887	rs11556505	chr19.6		19	44892887	19:45697955	1.36737e-17	19:44884202	1.45908825454767e-279	6580	9459	0.999999999987545	1.00000000000008	44692658	46691366	ENSG00000125743	ENSG00000125743	protein_coding	45691953	-1	799066	-6002	807751	35	1	37	44692658	46691366	1998708	153449
ADFH_Jansen_30617256_1	Alzheimer's (Jansen, EUR)	PSD	Naive_CD4_BP	CD4_naive_BP	CD4	Sorted cell	ENSG00000159905	ZNF221	6737	0	0	0.000192297032864383	0.999791706533061	1.59964340903303e-05	19:44892887	rs11556505	chr19.5		19	44892887	19:43967716	2.04286e-11	19:44884202	1.45908825454767e-279	7262	10740	0.966058023779371	1.00000000000008	42951436	44951106	ENSG00000159905	ENSG00000159905	protein_coding	43951228	1	941659	16488	932974	39	0	37	42951436	44951106	1999670	153446
ADFH_Jansen_30617256_1	Alzheimer's (Jansen, EUR)	PSD	Naive_CD4_BP	CD4_naive_BP	CD4	Sorted cell	ENSG00000159905	ZNF221	6737	0	0	0.000192297032864383	0.999791706533061	1.59964340903303e-05	19:44892887	rs11556505	chr19.6		19	44892887	19:43967716	2.04286e-11	19:44884202	1.45908825454767e-279	7262	10740	0.966058023779371	1.00000000000008	42951436	44951106	ENSG00000159905	ENSG00000159905	protein_coding	43951228	1	941659	16488	932974	39	0	37	42951436	44951106	1999670	153446
ADFH_Jansen_30617256_1	Alzheimer's (Jansen, EUR)	PSD	Naive_CD4_BP	CD4_naive_BP	CD4	Sorted cell	ENSG00000185800	DMWD	6289	0	0	1.82417354700312e-09	0.999999998105977	6.97630031008732e-11	19:44892887	rs11556505	chr19.6		19	44892887	19:45749709	8.0471e-15	19:44884202	1.45908825454767e-279	6520	9392	0.999999979678082	1.00000000000008	44793107	46792395	ENSG00000185800	ENSG00000185800	protein_coding	45792845	-1	899958	43136	908643	43	5	45	44793107	46792395	1999288	153451
ADFH_Jansen_30617256_1	Alzheimer's (Jansen, EUR)	PSD	Naive_CD4_BP	CD4_naive_BP	CD4	Sorted cell	ENSG00000204920	ZNF155	6720	0	0	1.08908873382394e-05	0.999988677117684	4.31994875872244e-07	19:44892887	rs11556505	chr19.5		19	44892887	19:43984200	1.75868e-18	19:44884202	1.45908825454767e-279	7224	10713	0.999999320110559	1.00000000000008	42968017	44967656	ENSG00000204920	ENSG00000204920	protein_coding	43984188	1	908699	12	900014	36	0	34	42968017	44967656	1999639	153447
ADFH_Jansen_30617256_1	Alzheimer's (Jansen, EUR)	PSD	Naive_CD4_BP	CD4_naive_BP	CD4	Sorted cell	ENSG00000204920	ZNF155	6720	0	0	1.08908873382394e-05	0.999988677117684	4.31994875872244e-07	19:44892887	rs11556505	chr19.6		19	44892887	19:43984200	1.75868e-18	19:44884202	1.45908825454767e-279	7224	10713	0.999999320110559	1.00000000000008	42968017	44967656	ENSG00000204920	ENSG00000204920	protein_coding	43984188	1	908699	12	900014	36	0	34	42968017	44967656	1999639	153447
ADFH_Jansen_30617256_1	Alzheimer's (Jansen, EUR)	PSD	Naive_CD4_BP	CD4_naive_BP	CD4	Sorted cell	ENSG00000267757	EML2-AS1	6370	0	0	2.23283295677393e-30	1	1.20536901018582e-31	19:44892887	rs11556505	chr19.5		19	44892887	19:45641767	1.3496e-29	19:44884202	1.45908825454767e-279	6606	9491	1	1.00000000000008	44642312	46641393	ENSG00000267757	ENSG00000267757	lncRNA	45641645	1	-748758	122	-757443	32	0	34	44642312	46641393	1999081	153448
ADFH_Jansen_30617256_1	Alzheimer's (Jansen, EUR)	PSD	Naive_CD4_BP	CD4_naive_BP	CD4	Sorted cell	ENSG00000267757	EML2-AS1	6370	0	0	2.23283295677393e-30	1	1.20536901018582e-31	19:44892887	rs11556505	chr19.6		19	44892887	19:45641767	1.3496e-29	19:44884202	1.45908825454767e-279	6606	9491	1	1.00000000000008	44642312	46641393	ENSG00000267757	ENSG00000267757	lncRNA	45641645	1	-748758	122	-757443	32	0	34	44642312	46641393	1999081	153448
ADFH_Jansen_30617256_1	Alzheimer's (Jansen, EUR)	PSD	Naive_CD4_BP	CD4_naive_BP	CD4	Sorted cell	ENSG00000286613		6818	0	0	0.00442456451061081	0.995390033040463	0.000185402448953424	19:44892887	rs11556505	chr19.5		19	44892887	19:43893553	4.74047e-08	19:44884202	1.45908825454767e-279	7388	10903	0.999727830635976	0.999999999999958	42898669	44898409	ENSG00000286613	ENSG00000286613	lncRNA	43898533	-1	-994354	4980	-985669	43	0	41	42898669	44898527	1999858	153444
ADFH_Jansen_30617256_1	Alzheimer's (Jansen, EUR)	PSD	Naive_CD4_BP	CD4_naive_BP	CD4	Sorted cell	ENSG00000131400	NAPSA	5914	1.28643651370881e-10	0.0141374042668753	8.97076294935612e-09	0.985849653039398	1.2933594319141e-05	19:50379661	rs2303045	chr19.10		19	50379661	19:50374423	1.97682e-14	19:51224706	5.14947136491519e-09	6204	9496	0.999999999509914	0.986655839000437	49366041	51365472	ENSG00000131400	ENSG00000131400	protein_coding	50365639	-1	-14022	-8784	-859067	2	1	38	49366041	51365472	1999431	153461
ADFH_Jansen_30617256_1	Alzheimer's (Jansen, EUR)	PSD	Naive_CD4_BP	CD4_naive_BP	CD4	Sorted cell	ENSG00000105497	ZNF175	7506	0.00153779087786919	0.0138524110351675	0.0979089950154015	0.881954973632146	0.00474582943941611	19:51224706	rs3865444	chr19.10		19	51224706	19:51563329	1.03318e-07	19:51224706	5.14947136491519e-09	7760	10949	0.997393314383475	0.986532497324	50571985	52570964	ENSG00000105497	ENSG00000105497	protein_coding	51571283	1	-346577	-7954	-346577	21	0	21	50571985	52570964	1998979	153463
ADFH_Jansen_30617256_1	Alzheimer's (Jansen, EUR)	PSD	Naive_CD4_BP	CD4_naive_BP	CD4	Sorted cell	ENSG00000269392		5907	9.97093916302288e-05	0.0140334704241445	0.00695308454461913	0.978602342472426	0.000311393167179464	19:51224706	rs3865444	chr19.10		19	51224706	19:50365497	2.76479e-08	19:51224706	5.14947136491519e-09	6197	9489	0.999783618964362	0.9866526582698	49369684	51369279	ENSG00000269392	ENSG00000269392	lncRNA	50369331	-1	-855375	3834	-855375	37	1	37	49369684	51369279	1999595	153462
ADFH_Jansen_30617256_1	Alzheimer's (Jansen, EUR)	PSD	Naive_CD4_BP	CD4_naive_BP	CD4	Sorted cell	ENSG00000182310	SPACA6	7868	2.67817835956333e-09	0.0161021904734802	1.63642015952662e-07	0.983875774469026	2.18687373000099e-05	19:51712063	rs7252881	chr19.10		19	51712063	19:51712063	4.21994e-14	19:51224706	5.14947136491519e-09	8134	11410	0.9999999943227	0.986295053311408	50689889	52688971	ENSG00000182310	ENSG00000182310	protein_coding	51693330	1	18733	18733	-468624	1	1	30	50689889	52688971	1999082	153464
ADFH_Jansen_30617256_1	Alzheimer's (Jansen, EUR)	PSD	Naive_CD4_BP	CD4_naive_BP	CD4	Sorted cell	ENSG00000176024	ZNF613	8058	2.84709714827428e-09	0.0167354726203172	1.67273157374419e-07	0.983245428144951	1.89291144782251e-05	19:51927486	rs12461478	chr19.10		19	51927486	19:51927486	3.39181e-14	19:51224706	5.14947136491519e-09	8378	11866	0.999999981174607	0.986170216939551	50927180	52926984	ENSG00000176024	ENSG00000176024	protein_coding	51927472	1	14	14	-702766	0	0	42	50927180	52926984	1999804	153465
ADFH_Jansen_30617256_1	Alzheimer's (Jansen, EUR)	PSD	CD4_Naive_OneK1K	CD4_naive_OneK1K	CD4	Single cell	ENSG00000066294	CD84	5533	2.02315558501831e-15	0.000863722400800839	2.34033881144073e-12	0.999133759996847	2.51760000937682e-06	1:160596491	rs11265447	chr1.1		1	160596491	1:160540431	6.65048e-21	1:161185602	1.89639605436956e-10	5761	8696	0.999999209155621	0.99990428481876	159579537	161574858	ENSG00000066294	ENSG00000066294	protein_coding	160579496	-1	-16995	39065	-606106	0	0	32	159579537	161579181	1999644	55247
ADFH_Jansen_30617256_1	Alzheimer's (Jansen, EUR)	PSD	CD4_Naive_OneK1K	CD4_naive_OneK1K	CD4	Single cell	ENSG00000122224	LY9	5592	1.51165080267028e-31	0.000863718089452506	1.7486522271522e-28	0.999134557313638	1.72459690416338e-06	1:160823770	rs509749	chr1.1		1	160823770	1:160822869	4.10226e-33	1:161185602	1.89639605436956e-10	5918	8794	1	0.999893355248251	159796139	161796044	ENSG00000122224	ENSG00000122224	protein_coding	160796174	1	27596	26695	389428	0	0	25	159796139	161796044	1999905	55248
ADFH_Jansen_30617256_1	Alzheimer's (Jansen, EUR)	PSD	CD4_Naive_OneK1K	CD4_naive_OneK1K	CD4	Single cell	ENSG00000270149	F11R	5600	2.25852190512878e-10	0.000863716749666857	2.61262460456822e-07	0.999134708634665	1.31312735731076e-06	1:160981955	rs6690577	chr1.1		1	160981955	1:160981955	3.4701e-12	1:161185602	1.89639605436956e-10	5913	8687	0.999651429177859	0.999896284437737	160039331	162038938	ENSG00000270149	ENSG00000270149	protein_coding	161038944	-1	56989	56989	-146658	2	2	15	160039331	162038938	1999607	55251
ADFH_Jansen_30617256_1	Alzheimer's (Jansen, EUR)	PSD	CD4_Naive_OneK1K	CD4_naive_OneK1K	CD4	Single cell	ENSG00000158773	USF1	5616	1.65044491032877e-07	0.00086351902626059	0.000190921127796326	0.998906491783225	3.89030182273758e-05	1:160983590	rs114480413	chr1.1		1	160983590	1:160983590	2.00458e-19	1:161185602	1.89639605436956e-10	5929	8693	0.999670666035422	0.999896663684074	160046674	162045950	ENSG00000158773	ENSG00000158773	protein_coding	161045977	-1	62387	62387	-139625	4	4	13	160046674	162045950	1999276	55252
ADFH_Jansen_30617256_1	Alzheimer's (Jansen, EUR)	PSD	CD4_Naive_OneK1K	CD4_naive_OneK1K	CD4	Single cell	ENSG00000215845	TSTD1	5600	2.05325470432274e-33	0.000861226249154103	2.37517455455147e-30	0.996247955611285	0.00289081813955484	1:161042970	rs2073653	chr1.1		1	161042970	1:161050642	2.11401e-37	1:161185602	1.89639605436956e-10	5913	8687	0.999999999999997	0.999896284437737	160039331	162038938	ENSG00000215845	ENSG00000215845	protein_coding	161038964	-1	-4006	-11678	-146638	0	2	14	160039331	162038938	1999607	55250
ADFH_Jansen_30617256_1	Alzheimer's (Jansen, EUR)	PSD	CD4_Naive_OneK1K	CD4_naive_OneK1K	CD4	Single cell	ENSG00000158769	F11R	5585	1.87526562317156e-05	0.00084457714436421	0.02169279241713	0.976993314870062	0.000450562912212371	1:161185602	rs4575098	chr1.1		1	161185602	1:160870508	1.45831e-07	1:161185602	1.89639605436956e-10	5899	8696	0.998791764259184	0.999895817202702	160021673	162021201	ENSG00000158769	ENSG00000158769	protein_coding	161021152	-1	-164450	150644	-164450	17	5	17	160021673	162021201	1999528	55249
ADFH_Jansen_30617256_1	Alzheimer's (Jansen, EUR)	PSD	CD4_Naive_OneK1K	CD4_naive_OneK1K	CD4	Single cell	ENSG00000283360	AL592295.3	6194	1.95245824260336e-07	0.000863545814047198	0.000225849172947875	0.998900256531765	1.01532354163629e-05	1:161185602	rs4575098	chr1.1		1	161185602	1:161366779	1.21765e-09	1:161185602	1.89639605436956e-10	6534	9167	0.981093761173139	0.999881875740971	160471112	162470344	ENSG00000283360	ENSG00000283360	lncRNA	161470523	-1	284921	103744	284921	18	8	18	160471112	162470344	1999232	55253
ADFH_Jansen_30617256_1	Alzheimer's (Jansen, EUR)	PSD	CD4_Naive_OneK1K	CD4_naive_OneK1K	CD4	Single cell	ENSG00000118217	ATF6	6072	8.37484063022166e-27	0.00086374621072179	9.68755823038785e-24	0.999134437499187	1.81629009440507e-06	1:161831970	rs75466595	chr1.1		1	161831970	1:161908515	2.12069e-31	1:161185602	1.89639605436956e-10	6392	9008	0.992005182156843	0.999879256334461	160766482	162765267	ENSG00000118217	ENSG00000118217	protein_coding	161766320	1	65650	142195	-580718	0	1	35	160766482	162765267	1998785	55254
ADFH_Jansen_30617256_1	Alzheimer's (Jansen, EUR)	PSD	CD4_Naive_OneK1K	CD4_naive_OneK1K	CD4	Single cell	ENSG00000162892	IL24	3701	1.16069813712753e-146	1.23359614952845e-12	9.409060960264e-135	0.999999999998749	6.46834921512967e-15	1:206907169	rs12123998	chr1.2		1	206907169	1:206907169	1.66193e-112	1:207577223	6.8341641639685e-19	3906	7061	0.999999999976452	0.999999999957972	205897885	207897301	ENSG00000162892	ENSG00000162892	protein_coding	206897443	1	9726	9726	679780	1	1	15	205897885	207897301	1999416	55255
ADFH_Jansen_30617256_1	Alzheimer's (Jansen, EUR)	PSD	CD4_Naive_OneK1K	CD4_naive_OneK1K	CD4	Single cell	ENSG00000123843	C4BPB	4110	4.31208896940831e-16	1.23315617575086e-12	0.000349554347348691	0.999643326266665	7.11938475169117e-06	1:207613483	rs2093760	chr1.2		1	207613483	1:207093373	3.85794e-09	1:207577223	6.8341641639685e-19	4211	7478	0.9999955929614	0.999999999957971	206094677	208088847	ENSG00000123843	ENSG00000123843	protein_coding	207088860	1	524623	4513	488363	7	0	6	206094677	208088847	1994170	55256
ADFH_Jansen_30617256_1	Alzheimer's (Jansen, EUR)	PSD	CD4_Naive_OneK1K	CD4_naive_OneK1K	CD4	Single cell	ENSG00000196352	CD55	4795	3.27965855713402e-15	1.23024627186363e-12	0.00265861607819014	0.997284347565991	5.70363545847829e-05	1:207613483	rs2093760	chr1.2		1	207613483	1:207353248	1.82295e-07	1:207577223	6.8341641639685e-19	4904	8066	0.999795291166025	0.99999999995797	206401237	208320991	ENSG00000196352	ENSG00000196352	protein_coding	207321678	1	291805	31570	255545	3	0	2	206401237	208320991	1919754	55257
ADFH_Jansen_30617256_1	Alzheimer's (Jansen, EUR)	PSD	CD4_Naive_OneK1K	CD4_naive_OneK1K	CD4	Single cell	ENSG00000136732	GYPC	6484	8.97224042841261e-96	2.32569325940251e-37	3.85787781434154e-59	1	1.42032664902384e-40	2:126758270	rs1914458	chr2.3		2	126758270	2:126758270	2.56035e-61	2:127133851	1.44578833930573e-44	6632	9448	0.999999999999998	1	125656289	127656042	ENSG00000136732	ENSG00000136732	protein_coding	126656158	1	102112	102112	477693	1	1	2	125656289	127656042	1999753	55325
ADFH_Jansen_30617256_1	Alzheimer's (Jansen, EUR)	PSD	CD4_Naive_OneK1K	CD4_naive_OneK1K	CD4	Single cell	ENSG00000136717	BIN1	6256	6.1099243379588e-70	2.32569325940251e-37	2.62714109578172e-33	1	1.93741553971436e-23	2:127133851	rs4663105	chr2.3		2	127133851	2:127082205	1.21349e-38	2:127133851	1.44578833930573e-44	6420	9431	1	1	126108012	128107198	ENSG00000136717	ENSG00000136717	protein_coding	127107154	-1	-26697	24949	-26697	0	0	0	126108012	128107198	1999186	55326
ADFH_Jansen_30617256_1	Alzheimer's (Jansen, EUR)	PSD	CD4_Naive_OneK1K	CD4_naive_OneK1K	CD4	Single cell	ENSG00000169967	MAP3K2	6335	2.03485928736763e-41	2.32548489005575e-37	8.7494740724769e-05	0.999910401282599	2.10397668056676e-06	2:127133851	rs4663105	chr2.3		2	127133851	2:127249498	1.79273e-09	2:127133851	1.44578833930573e-44	6487	9553	0.999998533763493	1	126389682	128388130	ENSG00000169967	ENSG00000169967	protein_coding	127387975	-1	254124	138477	254124	3	2	3	126389682	128388130	1998448	55328
ADFH_Jansen_30617256_1	Alzheimer's (Jansen, EUR)	PSD	CD4_Naive_OneK1K	CD4_naive_OneK1K	CD4	Single cell	ENSG00000236682	MAP3K2-DT	6335	3.6968283178701e-53	2.32569325940248e-37	1.58955971640899e-16	1	2.72762966078791e-18	2:127133851	rs4663105	chr2.3		2	127133851	2:127252154	2.3264e-22	2:127133851	1.44578833930573e-44	6487	9553	0.999999999996058	1	126389682	128388130	ENSG00000236682	ENSG00000236682	lncRNA	127388217	1	-254366	-136063	-254366	4	3	4	126389682	128388130	1998448	55329
ADFH_Jansen_30617256_1	Alzheimer's (Jansen, EUR)	PSD	CD4_Naive_OneK1K	CD4_naive_OneK1K	CD4	Single cell	ENSG00000286145		6357	2.47500230186949e-42	2.32566795461105e-37	1.06419980015136e-05	0.999989118985038	2.39016955936676e-07	2:127133851	rs4663105	chr2.3		2	127133851	2:127382746	1.84661e-11	2:127133851	1.44578833930573e-44	6508	9556	0.999988754873955	1	126294768	128294109	ENSG00000286145	ENSG00000286145	lncRNA	127294227	1	-160376	88519	-160376	2	0	2	126294768	128294109	1999341	55327
ADFH_Jansen_30617256_1	Alzheimer's (Jansen, EUR)	PSD	CD4_Naive_OneK1K	CD4_naive_OneK1K	CD4	Single cell	ENSG00000135930	EIF4E2	5861	8.38269342224226e-06	0.00150082272220937	0.00554547229013713	0.992851441087204	9.38812070281451e-05	2:233117202	rs10933431	chr2.4		2	233117202	2:232591937	1.01086e-07	2:233117202	7.62164579395305e-10	6178	9027	0.999840238613605	0.998445837709489	231551270	233549558	ENSG00000135930	ENSG00000135930	protein_coding	232550689	1	566513	41248	566513	9	0	9	231551270	233549558	1998288	55330
ADFH_Jansen_30617256_1	Alzheimer's (Jansen, EUR)	PSD	CD4_Naive_OneK1K	CD4_naive_OneK1K	CD4	Single cell	ENSG00000085982	USP40	6653	1.8737788866883e-08	0.00150929481877146	1.23960111186208e-05	0.99847614931742	2.14111489987618e-06	2:233453156	rs62195091	chr2.4		2	233453156	2:233453156	4.03024e-12	2:233117202	7.62164579395305e-10	6864	9686	0.999999308448084	0.99845427612155	232567923	234566757	ENSG00000085982	ENSG00000085982	protein_coding	233566782	-1	113626	113626	449580	0	0	8	232567923	234566757	1998834	55331
ADFH_Jansen_30617256_1	Alzheimer's (Jansen, EUR)	PSD	CD4_Naive_OneK1K	CD4_naive_OneK1K	CD4	Single cell	ENSG00000109667	SLC2A9	6444	1.23521064880268e-16	0.00169203899954642	7.28776905071293e-14	0.99830659935814	1.36164224328437e-06	4:10099819	rs6830786	chr4.1		4	10099819	4:10099459	3.43386e-19	4:11024404	1.9761845313318e-09	6843	11020	0.999998034662505	0.99974121248685	9369088	11054300	ENSG00000109667	ENSG00000109667	protein_coding	10021497	-1	-78322	-77962	-1002907	0	0	6	9055367	11054300	1998933	55332
ADFH_Jansen_30617256_1	Alzheimer's (Jansen, EUR)	PSD	CD4_Naive_OneK1K	CD4_naive_OneK1K	CD4	Single cell	ENSG00000188186	LAMTOR4	3985	3.06865705422867e-17	6.40048615884059e-09	4.79441239336974e-09	0.999999987655166	1.14993759756986e-09	7:100149507	rs12878	chr7.1		7	100149507	7:100137558	9.26906e-15	7:100374211	1.80481184778384e-15	4320	7379	0.999999999470328	0.999999998813134	99149009	101148696	ENSG00000188186	ENSG00000188186	protein_coding	100148918	1	589	-11360	225293	0	2	12	99149009	101148696	1999687	55335
ADFH_Jansen_30617256_1	Alzheimer's (Jansen, EUR)	PSD	CD4_Naive_OneK1K	CD4_naive_OneK1K	CD4	Single cell	ENSG00000239521	CASTOR3P	4000	1.8042709974772e-89	6.40039201147158e-09	2.81895926406705e-81	0.999985248754316	1.47448452943138e-05	7:100220514	rs2906646	chr7.1		7	100220514	7:100209850	5.75593e-77	7:100374211	1.80481184778384e-15	4338	7404	0.999999999999996	0.999999998824095	99273374	101272177	ENSG00000239521	ENSG00000239521	transcribed_unprocessed_pseudogene	100271983	-1	51469	62133	-102228	0	1	6	99273374	101272177	1998803	55336
ADFH_Jansen_30617256_1	Alzheimer's (Jansen, EUR)	PSD	CD4_Naive_OneK1K	CD4_naive_OneK1K	CD4	Single cell	ENSG00000214300	SPDYE3	4043	1.64806177987193e-18	9.27848183786137e-10	2.57490090382119e-10	0.14325176856892	0.856748230245742	7:100373690	rs2405442	chr7.1		7	100373690	7:100444790	2.20171e-15	7:100374211	1.80481184778384e-15	4381	7461	0.999956627530725	0.999999998810607	99308849	101307486	ENSG00000214300	ENSG00000214300	protein_coding	100307702	1	65988	137088	66509	5	11	5	99308849	101307486	1998637	55337
ADFH_Jansen_30617256_1	Alzheimer's (Jansen, EUR)	PSD	CD4_Naive_OneK1K	CD4_naive_OneK1K	CD4	Single cell	ENSG00000078487	ZCWPW1	4469	3.6961578600347e-12	6.3967203922758e-09	0.000577480791736998	0.999411609550846	1.09032569986987e-05	7:100374211	rs1859788	chr7.1		7	100374211	7:100474408	3.88743e-08	7:100374211	1.80481184778384e-15	4820	7908	0.932329685824419	0.999999998694648	99429214	101428948	ENSG00000078487	ENSG00000078487	protein_coding	100428703	-1	54492	-45705	54492	1	5	1	99429214	101428948	1999734	55338
ADFH_Jansen_30617256_1	Alzheimer's (Jansen, EUR)	PSD	CD4_Naive_OneK1K	CD4_naive_OneK1K	CD4	Single cell	ENSG00000106290	TAF6	3952	1.87805486074003e-11	6.36624776807998e-09	0.00293423779224153	0.994645805635767	0.00241995018696476	7:100374211	rs1859788	chr7.1		7	100374211	7:100121877	1.52386e-08	7:100374211	1.80481184778384e-15	4284	7336	0.999841994827175	0.999999998819991	99119929	101119358	ENSG00000106290	ENSG00000106290	protein_coding	100119358	-1	-254853	-2519	-254853	19	1	19	99119929	101119358	1999429	55334
ADFH_Jansen_30617256_1	Alzheimer's (Jansen, EUR)	PSD	CD4_Naive_OneK1K	CD4_naive_OneK1K	CD4	Single cell	ENSG00000106330	MOSPD3	5108	1.22494065625931e-17	6.40048618408444e-09	1.91382437334e-09	0.999999991651258	3.44333870948112e-11	7:100374211	rs1859788	chr7.1		7	100374211	7:100617139	5.16322e-15	7:100374211	1.80481184778384e-15	5468	8658	0.999982145685457	0.999999998633155	99613025	101611918	ENSG00000106330	ENSG00000106330	protein_coding	100612540	1	-238329	4599	-238329	19	0	19	99613025	101611918	1998893	55339
ADFH_Jansen_30617256_1	Alzheimer's (Jansen, EUR)	PSD	CD4_Naive_OneK1K	CD4_naive_OneK1K	CD4	Single cell	ENSG00000106400	ZNHIT1	5746	7.47547241356697e-16	6.40101869509545e-09	1.16785652751087e-07	0.999999873207408	3.60592251686998e-09	7:100374211	rs1859788	chr7.1		7	100374211	7:101217932	1.95115e-13	7:100374211	1.80481184778384e-15	6235	9318	0.9999995196037	0.999999998706657	100218556	102217927	ENSG00000106400	ENSG00000106400	protein_coding	101218165	1	-843954	-233	-843954	45	0	45	100218556	102217927	1999371	55341
ADFH_Jansen_30617256_1	Alzheimer's (Jansen, EUR)	PSD	CD4_Naive_OneK1K	CD4_naive_OneK1K	CD4	Single cell	ENSG00000130429	ARPC1B	4142	2.94977910271288e-11	7.04902317919852e-09	0.0041668848335091	0.995751272408815	8.1835679153036e-05	7:100374211	rs1859788	chr7.1		7	100374211	7:99604750	5.44426e-09	7:100374211	1.80481184778384e-15	4431	6896	0.99959662438564	0.999999999230657	98374745	100374211	ENSG00000130429	ENSG00000130429	protein_coding	99374730	1	999481	230020	999481	56	14	56	98374745	100374211	1999466	55333
ADFH_Jansen_30617256_1	Alzheimer's (Jansen, EUR)	PSD	CD4_Naive_OneK1K	CD4_naive_OneK1K	CD4	Single cell	ENSG00000146830	GIGYF1	5186	4.52354610684572e-11	6.35410893914327e-09	0.00706750384112216	0.992753740139835	0.000178749619698057	7:100374211	rs1859788	chr7.1		7	100374211	7:100685638	3.07454e-08	7:100374211	1.80481184778384e-15	5687	8669	0.955965992901559	0.999999998636276	99694154	101693600	ENSG00000146830	ENSG00000146830	protein_coding	100694250	-1	320039	8612	320039	23	0	23	99694154	101693600	1999446	55340
ADFH_Jansen_30617256_1	Alzheimer's (Jansen, EUR)	PSD	CD4_Naive_OneK1K	CD4_naive_OneK1K	CD4	Single cell	ENSG00000214253	FIS1	5756	1.11098918617943e-23	6.40126634447138e-09	1.73557718000231e-15	0.999999993590123	8.60702175513394e-12	7:101220664	rs10260707	chr7.1		7	101220664	7:101220664	5.59348e-25	7:100374211	1.80481184778384e-15	6247	9304	1	0.999999998714568	100253263	102250366	ENSG00000214253	ENSG00000214253	protein_coding	101245081	-1	24417	24417	870870	1	1	47	100253263	102250366	1997103	55342
ADFH_Jansen_30617256_1	Alzheimer's (Jansen, EUR)	PSD	CD4_Naive_OneK1K	CD4_naive_OneK1K	CD4	Single cell	ENSG00000211753	TRBV28	3955	1.57265869130081e-81	9.62631237756516e-05	1.63355095599297e-77	0.999903658153266	7.87229523767445e-08	7:142722235	rs6971067	chr7.3		7	142722235	7:142722235	3.27438e-74	7:143411065	2.89123983312336e-11	4811	7117	0.942588971054145	0.999989630614323	141720907	143719521	ENSG00000211753	ENSG00000211753	TR_V_gene	142720660	1	1575	1575	690405	0	0	47	141720907	143719521	1998614	55343
ADFH_Jansen_30617256_1	Alzheimer's (Jansen, EUR)	PSD	CD4_Naive_OneK1K	CD4_naive_OneK1K	CD4	Single cell	ENSG00000106123	EPHB6	3703	9.08006461403763e-20	9.62631152722421e-05	9.43163750887113e-16	0.999903466355907	2.70528817994031e-07	7:142849851	rs2142157	chr7.3		7	142849851	7:142848637	5.67321e-21	7:143411065	2.89123983312336e-11	4649	6720	0.999999999075758	0.99999019375137	141855259	143851481	ENSG00000106123	ENSG00000106123	protein_coding	142855076	1	-5225	-6439	555989	0	0	22	141855259	143852257	1996998	55345
ADFH_Jansen_30617256_1	Alzheimer's (Jansen, EUR)	PSD	CD4_Naive_OneK1K	CD4_naive_OneK1K	CD4	Single cell	ENSG00000176510	OR10AC1	3404	8.57144844118527e-10	9.62622477175887e-05	8.90332798726209e-06	0.999894439575999	3.93991153484439e-07	7:143407238	rs3935067	chr7.3		7	143407238	7:143491887	1.46607e-11	7:143411065	2.89123983312336e-11	4270	5526	0.99838089867694	0.999991735645122	142618727	144518978	ENSG00000176510	ENSG00000176510	protein_coding	143519469	-1	112231	27582	108404	5	0	3	142525787	144518978	1993191	55347
ADFH_Jansen_30617256_1	Alzheimer's (Jansen, EUR)	PSD	CD4_Naive_OneK1K	CD4_naive_OneK1K	CD4	Single cell	ENSG00000253882	RP11-61L23.2	3781	2.33536674971774e-07	9.59354165843849e-05	0.00242579009484976	0.99649755381849	0.000980487133401072	7:143407238	rs3935067	chr7.3		7	143407238	7:143396731	1.27468e-08	7:143411065	2.89123983312336e-11	4084	5851	0.981099740161184	0.99999212116625	142836945	144836229	ENSG00000253882	ENSG00000253882	transcribed_unprocessed_pseudogene	143833869	-1	426631	437138	422804	16	16	14	142836945	144836229	1999284	55349
ADFH_Jansen_30617256_1	Alzheimer's (Jansen, EUR)	PSD	CD4_Naive_OneK1K	CD4_naive_OneK1K	CD4	Single cell	ENSG00000229153	EPHA1-AS1	3212	3.0701346505284e-26	9.62631424941515e-05	3.1890074359073e-22	0.999903626693288	1.10164221245522e-07	7:143407723	rs7794735	chr7.3		7	143407723	7:143407723	4.07777e-35	7:143411065	2.89123983312336e-11	4078	5702	1	0.999990932025868	142407932	144407691	ENSG00000229153	ENSG00000229153	lncRNA	143407813	1	-90	-90	3252	0	0	1	142407932	144407691	1999759	55346
ADFH_Jansen_30617256_1	Alzheimer's (Jansen, EUR)	PSD	CD4_Naive_OneK1K	CD4_naive_OneK1K	CD4	Single cell	ENSG00000211772	TRBC2	3835	9.7877607213199e-08	9.61638839122051e-05	0.00101667357011934	0.998872767310525	1.42973578352312e-05	7:143411065	rs7810606	chr7.3		7	143411065	7:142802725	7.49149e-09	7:143411065	2.89123983312336e-11	4763	6897	0.999522630850992	0.99999005199728	141801542	143799004	ENSG00000211772	ENSG00000211772	TR_C_gene	142801041	1	610024	1684	610024	24	0	24	141801542	143801014	1999472	55344
ADFH_Jansen_30617256_1	Alzheimer's (Jansen, EUR)	PSD	CD4_Naive_OneK1K	CD4_naive_OneK1K	CD4	Single cell	ENSG00000159860	TCAF2P1	3819	7.96943508104456e-13	9.62595787653765e-05	8.27800488163934e-09	0.999866609932003	3.712221043004e-05	7:143439210	rs34989731	chr7.3		7	143439210	7:143530257	8.8224e-15	7:143411065	2.89123983312336e-11	4127	5957	0.999993616453109	0.999992007131461	142800839	144800596	ENSG00000159860	ENSG00000159860	transcribed_unprocessed_pseudogene	143800732	1	-361522	-270475	-389667	13	9	13	142800839	144800596	1999757	55348
ADFH_Jansen_30617256_1	Alzheimer's (Jansen, EUR)	PSD	CD4_Naive_OneK1K	CD4_naive_OneK1K	CD4	Single cell	ENSG00000104228	TRIM35	7487	6.95792771567933e-28	3.86991997946855e-13	1.79795131490863e-15	0.999999999999609	3.82523751391926e-16	8:27299790	rs2322602	chr8.1		8	27299790	8:27299790	5.93154e-21	8:27607412	1.48012006084385e-19	7631	10725	1	0.999999999999907	26311595	28311142	ENSG00000104228	ENSG00000104228	protein_coding	27311272	-1	11482	11482	-296140	0	0	5	26311595	28311142	1999547	55350
ADFH_Jansen_30617256_1	Alzheimer's (Jansen, EUR)	PSD	CD4_Naive_OneK1K	CD4_naive_OneK1K	CD4	Single cell	ENSG00000104228	TRIM35	7487	6.95792771567933e-28	3.86991997946855e-13	1.79795131490863e-15	0.999999999999609	3.82523751391926e-16	8:27299790	rs2322602	chr8.2		8	27299790	8:27299790	5.93154e-21	8:27607412	1.48012006084385e-19	7631	10725	1	0.999999999999907	26311595	28311142	ENSG00000104228	ENSG00000104228	protein_coding	27311272	-1	11482	11482	-296140	0	0	5	26311595	28311142	1999547	55350
ADFH_Jansen_30617256_1	Alzheimer's (Jansen, EUR)	PSD	CD4_Naive_OneK1K	CD4_naive_OneK1K	CD4	Single cell	ENSG00000120915	EPHX2	7269	3.7180268551147e-24	3.74075427435155e-13	9.93924375243134e-12	0.999999999988766	9.18443874798145e-13	8:27607412	rs4236673	chr8.1		8	27607412	8:27546620	1.05501e-17	8:27607412	1.48012006084385e-19	7405	10367	0.998836504787765	0.999999999999917	26490801	28489991	ENSG00000120915	ENSG00000120915	protein_coding	27491143	1	116269	55477	116269	2	1	2	26490801	28489991	1999190	55351
ADFH_Jansen_30617256_1	Alzheimer's (Jansen, EUR)	PSD	CD4_Naive_OneK1K	CD4_naive_OneK1K	CD4	Single cell	ENSG00000120915	EPHX2	7269	3.7180268551147e-24	3.74075427435155e-13	9.93924375243134e-12	0.999999999988766	9.18443874798145e-13	8:27607412	rs4236673	chr8.2		8	27607412	8:27546620	1.05501e-17	8:27607412	1.48012006084385e-19	7405	10367	0.998836504787765	0.999999999999917	26490801	28489991	ENSG00000120915	ENSG00000120915	protein_coding	27491143	1	116269	55477	116269	2	1	2	26490801	28489991	1999190	55351
ADFH_Jansen_30617256_1	Alzheimer's (Jansen, EUR)	PSD	CD4_Naive_OneK1K	CD4_naive_OneK1K	CD4	Single cell	ENSG00000013725	CD6	4585	4.68574574398659e-16	1.41373240024831e-09	3.31444915644496e-07	0.999999662254297	4.88705196255471e-09	11:60190907	rs2081545	chr11.1		11	60190907	11:61024462	4.5906e-13	11:60190907	1.10698552534612e-15	4745	8420	0.999999989786398	0.999999949948374	59972821	61971670	ENSG00000013725	ENSG00000013725	protein_coding	60971680	1	-780773	52782	-780773	22	0	22	59972821	61971670	1998849	55260
ADFH_Jansen_30617256_1	Alzheimer's (Jansen, EUR)	PSD	CD4_Naive_OneK1K	CD4_naive_OneK1K	CD4	Single cell	ENSG00000110448	CD5	4610	6.0251944867645e-11	1.35263909035151e-09	0.0426140035048486	0.956670874090339	0.000715120991921214	11:60190907	rs2081545	chr11.1		11	60190907	11:61024708	4.15713e-07	11:60190907	1.10698552534612e-15	4790	8451	0.999187586948372	0.999999949943743	60102723	62102484	ENSG00000110448	ENSG00000110448	protein_coding	61102489	1	-911582	-77781	-911582	24	1	24	60102723	62102484	1999761	55261
ADFH_Jansen_30617256_1	Alzheimer's (Jansen, EUR)	PSD	CD4_Naive_OneK1K	CD4_naive_OneK1K	CD4	Single cell	ENSG00000150672	DLG2	5736	5.37717008929281e-16	2.65144357596246e-12	0.000202759583376795	0.999792792674481	4.44773948950625e-06	11:86065502	rs867611	chr11.2		11	86065502	11:85628336	3.16461e-10	11:86065502	1.4818921207233e-18	5932	9535	0.999814825942501	0.99999999999934	84628088	86627872	ENSG00000150672	ENSG00000150672	protein_coding	85627344	-1	-438158	-992	-438158	7	0	7	84628088	86627872	1999784	55262
ADFH_Jansen_30617256_1	Alzheimer's (Jansen, EUR)	PSD	CD4_Naive_OneK1K	CD4_naive_OneK1K	CD4	Single cell	ENSG00000150672	DLG2	5736	5.37717008929281e-16	2.65144357596246e-12	0.000202759583376795	0.999792792674481	4.44773948950625e-06	11:86065502	rs867611	chr11.3		11	86065502	11:85628336	3.16461e-10	11:86065502	1.4818921207233e-18	5932	9535	0.999814825942501	0.99999999999934	84628088	86627872	ENSG00000150672	ENSG00000150672	protein_coding	85627344	-1	-438158	-992	-438158	7	0	7	84628088	86627872	1999784	55262
ADFH_Jansen_30617256_1	Alzheimer's (Jansen, EUR)	PSD	CD4_Naive_OneK1K	CD4_naive_OneK1K	CD4	Single cell	ENSG00000151376	ME3	7576	1.9842798366629e-14	2.86200236604656e-12	0.0068846347648588	0.992996869460565	0.000118495771693191	11:86065502	rs867611	chr11.2		11	86065502	11:86673021	7.36932e-08	11:86065502	1.4818921207233e-18	7815	10867	0.999710521428839	0.999999999999443	85673012	87672110	ENSG00000151376	ENSG00000151376	protein_coding	86672616	-1	607114	-405	607114	10	0	10	85673012	87672110	1999098	55264
ADFH_Jansen_30617256_1	Alzheimer's (Jansen, EUR)	PSD	CD4_Naive_OneK1K	CD4_naive_OneK1K	CD4	Single cell	ENSG00000151376	ME3	7576	1.9842798366629e-14	2.86200236604656e-12	0.0068846347648588	0.992996869460565	0.000118495771693191	11:86065502	rs867611	chr11.3		11	86065502	11:86673021	7.36932e-08	11:86065502	1.4818921207233e-18	7815	10867	0.999710521428839	0.999999999999443	85673012	87672110	ENSG00000151376	ENSG00000151376	protein_coding	86672616	-1	607114	-405	607114	10	0	10	85673012	87672110	1999098	55264
ADFH_Jansen_30617256_1	Alzheimer's (Jansen, EUR)	PSD	CD4_Naive_OneK1K	CD4_naive_OneK1K	CD4	Single cell	ENSG00000137501	SYTL2	6052	6.94824786684341e-24	2.65199306474763e-12	2.62000981796204e-12	0.999999999994621	1.07337107756e-13	11:86156833	rs10792832	chr11.2		11	86156833	11:85823503	1.25191e-18	11:86065502	1.4818921207233e-18	6234	9807	0.99979805288574	0.99999999999934	84812099	86810854	ENSG00000137501	ENSG00000137501	protein_coding	85811141	-1	-345692	-12362	-254361	3	0	2	84812099	86810854	1998755	55263
ADFH_Jansen_30617256_1	Alzheimer's (Jansen, EUR)	PSD	CD4_Naive_OneK1K	CD4_naive_OneK1K	CD4	Single cell	ENSG00000137501	SYTL2	6052	6.94824786684341e-24	2.65199306474763e-12	2.62000981796204e-12	0.999999999994621	1.07337107756e-13	11:86156833	rs10792832	chr11.3		11	86156833	11:85823503	1.25191e-18	11:86065502	1.4818921207233e-18	6234	9807	0.99979805288574	0.99999999999934	84812099	86810854	ENSG00000137501	ENSG00000137501	protein_coding	85811141	-1	-345692	-12362	-254361	3	0	2	84812099	86810854	1998755	55263
ADFH_Jansen_30617256_1	Alzheimer's (Jansen, EUR)	PSD	CD4_Naive_OneK1K	CD4_naive_OneK1K	CD4	Single cell	ENSG00000255248	MIR100HG	5786	1.01306188458106e-19	2.73224580073074e-05	3.70769706997855e-15	0.999972449798113	2.27743877275335e-07	11:122541796	rs11218677	chr11.4		11	122541796	11:122546845	3.13737e-20	11:121564878	8.11527599825538e-12	6001	7699	0.99999999999918	0.999991893255103	121556859	123556341	ENSG00000255248	ENSG00000255248	lncRNA	122556721	-1	14925	9876	991843	0	0	1	121556859	123556341	1999482	55265
ADFH_Jansen_30617256_1	Alzheimer's (Jansen, EUR)	PSD	CD4_Naive_OneK1K	CD4_naive_OneK1K	CD4	Single cell	ENSG00000165929	TC2N	6173	1.11101741209413e-196	0.000284350687959754	3.90609655565497e-193	0.999715423218986	2.26093080852148e-07	14:91785243	rs61990064	chr14.1		14	91785243	14:91785243	6.00452e-148	14:92472511	1.32256769113635e-10	6357	9253	1	0.999947051157201	90867799	92867338	ENSG00000165929	ENSG00000165929	protein_coding	91867536	-1	82293	82293	-604975	0	0	7	90867799	92867338	1999539	55268
ADFH_Jansen_30617256_1	Alzheimer's (Jansen, EUR)	PSD	CD4_Naive_OneK1K	CD4_naive_OneK1K	CD4	Single cell	ENSG00000133962	CATSPERB	6271	2.07769369746843e-24	0.000284350806450229	7.30471796681484e-21	0.999715427912511	2.21281040023128e-07	14:91813639	rs17127600	chr14.1		14	91813639	14:91813639	2.19483e-27	14:92472511	1.32256769113635e-10	6459	9309	1	0.999947637375687	90781133	92780182	ENSG00000133962	ENSG00000133962	protein_coding	91732086	-1	-81553	-81553	-740425	1	1	9	90781133	92780182	1999049	55267
ADFH_Jansen_30617256_1	Alzheimer's (Jansen, EUR)	PSD	CD4_Naive_OneK1K	CD4_naive_OneK1K	CD4	Single cell	ENSG00000140092	FBLN5	6313	2.76825354358663e-123	0.000284350398198413	9.73259037080972e-120	0.999715489560986	1.60040794588281e-07	14:91873506	rs2267989	chr14.1		14	91873506	14:91873564	4.13971e-103	14:92472511	1.32256769113635e-10	6508	9373	1.00000000000002	0.999947061656486	90948000	92947340	ENSG00000140092	ENSG00000140092	protein_coding	91947694	-1	74188	74130	-524817	0	0	6	90948000	92947340	1999340	55269
ADFH_Jansen_30617256_1	Alzheimer's (Jansen, EUR)	PSD	CD4_Naive_OneK1K	CD4_naive_OneK1K	CD4	Single cell	ENSG00000165934	CPSF2	6427	2.85788517734639e-07	0.000284055940942373	0.00100477172277744	0.998680289606087	3.05969416761602e-05	14:92472511	rs12590654	chr14.1		14	92472511	14:92114038	2.86944e-08	14:92472511	1.32256769113635e-10	6606	9397	0.999982918660213	0.999947155499437	91122257	93121786	ENSG00000165934	ENSG00000165934	protein_coding	92121969	1	350542	-7931	350542	2	1	2	91122257	93121786	1999529	55270
ADFH_Jansen_30617256_1	Alzheimer's (Jansen, EUR)	PSD	CD4_Naive_OneK1K	CD4_naive_OneK1K	CD4	Single cell	ENSG00000183648	NDUFB1	6427	3.45890688142983e-06	0.000280794685604133	0.012160781873707	0.987213787413859	0.000341177119948838	14:92472511	rs12590654	chr14.1		14	92472511	14:92139403	1.77535e-07	14:92472511	1.32256769113635e-10	6606	9397	0.999709152184655	0.999947155499437	91122257	93121786	ENSG00000183648	ENSG00000183648	protein_coding	92121706	-1	-350805	-17697	-350805	3	1	3	91122257	93121786	1999529	55271
ADFH_Jansen_30617256_1	Alzheimer's (Jansen, EUR)	PSD	CD4_Naive_OneK1K	CD4_naive_OneK1K	CD4	Single cell	ENSG00000260711	RP11-747H7.3	6309	8.25893630335138e-08	0.000284266587600356	0.000290366187338402	0.999419310315885	5.97431981506302e-06	14:92472511	rs12590654	chr14.1		14	92472511	14:91777634	6.23983e-10	14:92472511	1.32256769113635e-10	6495	9322	0.99999523514006	0.999947881032571	90759852	92759782	ENSG00000260711	ENSG00000260711	lncRNA	91759798	-1	-712713	-17836	-712713	8	0	8	90759852	92759782	1999930	55266
ADFH_Jansen_30617256_1	Alzheimer's (Jansen, EUR)	PSD	CD4_Naive_OneK1K	CD4_naive_OneK1K	CD4	Single cell	ENSG00000128918	ALDH1A2	6079	1.98839059302083e-13	0.00126330107029108	1.57197035137843e-10	0.998733257261631	3.44151068002296e-06	15:58478324	rs7161799	chr15.1		15	58478324	15:58478324	6.89182e-19	15:58730416	1.2212387444329e-09	6193	9538	0.999999999998435	0.999850287587755	57498000	59497402	ENSG00000128918	ENSG00000128918	protein_coding	58065711	-1	-412613	-412613	-664705	9	9	14	57498000	59497402	1999402	55273
ADFH_Jansen_30617256_1	Alzheimer's (Jansen, EUR)	PSD	CD4_Naive_OneK1K	CD4_naive_OneK1K	CD4	Single cell	ENSG00000128923	MINDY2	5983	9.67303731349201e-22	0.00126330112442876	7.64725347725469e-19	0.998733235125915	3.4637496574308e-06	15:58478324	rs7161799	chr15.1		15	58478324	15:58478324	4.13318e-28	15:58730416	1.2212387444329e-09	6110	9141	1	0.999850336411565	57771683	59770757	ENSG00000128923	ENSG00000128923	protein_coding	58771302	1	-292978	-292978	-40886	8	8	3	57771683	59770757	1999074	55276
ADFH_Jansen_30617256_1	Alzheimer's (Jansen, EUR)	PSD	CD4_Naive_OneK1K	CD4_naive_OneK1K	CD4	Single cell	ENSG00000137845	ADAM10	6006	1.26174220712093e-88	0.0012633010294342	9.97500873429001e-86	0.998733231243013	3.46772756340219e-06	15:58478324	rs7161799	chr15.1		15	58478324	15:58478324	8.44255e-88	15:58730416	1.2212387444329e-09	6131	9178	1	0.999850893724136	57750330	59749232	ENSG00000137845	ENSG00000137845	protein_coding	58749707	-1	271383	271383	19291	5	5	0	57750330	59749232	1998902	55275
ADFH_Jansen_30617256_1	Alzheimer's (Jansen, EUR)	PSD	CD4_Naive_OneK1K	CD4_naive_OneK1K	CD4	Single cell	ENSG00000166035	LIPC	6112	8.55177772150883e-79	0.00126329949887698	6.76082328592914e-76	0.998733232777771	3.46772336206354e-06	15:58478324	rs7161799	chr15.1		15	58478324	15:58478324	1.76004e-80	15:58730416	1.2212387444329e-09	6228	9632	1	0.999846541311165	57410682	59410044	ENSG00000166035	ENSG00000166035	protein_coding	58431991	1	46333	46333	298425	2	2	7	57410682	59410044	1999362	55272
ADFH_Jansen_30617256_1	Alzheimer's (Jansen, EUR)	PSD	CD4_Naive_OneK1K	CD4_naive_OneK1K	CD4	Single cell	ENSG00000270986	HMGB1P51	5903	4.54530664582316e-44	0.00119974711538427	3.59340056611527e-41	0.948387869076342	0.0504123838082803	15:58667074	rs1427281	chr15.1		15	58667074	15:58667074	4.61598e-46	15:58730416	1.2212387444329e-09	6030	9069	1	0.999857064477022	57673452	59672034	ENSG00000270986	ENSG00000270986	processed_pseudogene	58672296	1	-5222	-5222	58120	0	0	1	57673452	59672034	1998582	55274
ADFH_Jansen_30617256_1	Alzheimer's (Jansen, EUR)	PSD	CD4_Naive_OneK1K	CD4_naive_OneK1K	CD4	Single cell	ENSG00000235085		6380	1.71095991593707e-08	0.000635163016974153	2.69194499406821e-05	0.999336034729417	1.86569406861402e-06	17:4668846	rs67445277	chr17.2		17	4668846	17:4708491	1.01839e-09	17:5235685	7.90535677713815e-10	6598	10662	0.988830783828259	0.999832473211338	3673852	5673781	ENSG00000235085	ENSG00000235085	lncRNA	4673830	1	-4984	34661	561855	0	3	40	3673852	5673781	1999929	55285
ADFH_Jansen_30617256_1	Alzheimer's (Jansen, EUR)	PSD	CD4_Naive_OneK1K	CD4_naive_OneK1K	CD4	Single cell	ENSG00000141503	MINK1	6556	8.1115376317733e-25	0.000641669837946361	1.26331700265265e-21	0.999357275497742	1.05466430826069e-06	17:4835663	rs9895848	chr17.2		17	4835663	17:4835663	2.81018e-28	17:5235685	7.90535677713815e-10	6767	10771	1	0.9998326457952	3833648	5832958	ENSG00000141503	ENSG00000141503	protein_coding	4833340	1	2323	2323	402345	0	0	25	3833648	5832958	1999310	55286
ADFH_Jansen_30617256_1	Alzheimer's (Jansen, EUR)	PSD	CD4_Naive_OneK1K	CD4_naive_OneK1K	CD4	Single cell	ENSG00000234327	ZNF232-AS1	6761	7.59100555605279e-12	0.000451111625410757	1.17418310809067e-08	0.697225763757802	0.302323112867364	17:5110917	rs73976310	chr17.2		17	5110917	17:5117318	1.23803e-14	17:5235685	7.90535677713815e-10	6972	10845	0.907138233319666	0.999836128544262	4111960	6111453	ENSG00000234327	ENSG00000234327	lncRNA	5097099	1	13818	20219	138586	0	2	5	4111960	6111453	1999493	55287
ADFH_Jansen_30617256_1	Alzheimer's (Jansen, EUR)	PSD	CD4_Naive_OneK1K	CD4_naive_OneK1K	CD4	Single cell	ENSG00000091592	NLRP1	7126	1.53368130754336e-05	0.000633797373128217	0.0235926065846712	0.974968514850071	0.00078974437905467	17:5235685	rs113260531	chr17.2		17	5235685	17:5610524	8.10001e-09	17:5235685	7.90535677713815e-10	7335	10905	0.99065430987548	0.999834279920971	4619516	6619421	ENSG00000091592	ENSG00000091592	protein_coding	5584509	-1	348824	-26015	348824	13	0	13	4619516	6619421	1999905	55289
ADFH_Jansen_30617256_1	Alzheimer's (Jansen, EUR)	PSD	CD4_Naive_OneK1K	CD4_naive_OneK1K	CD4	Single cell	ENSG00000263272		7266	5.77043376825997e-49	0.00065885048076729	8.75226674475838e-46	0.999306989343497	3.41601757385969e-05	17:5432432	rs8072363	chr17.2		17	5432432	17:5432432	7.80384e-50	17:5235685	7.90535677713815e-10	7485	11060	0.999999999999998	0.999838560388817	4433348	6432122	ENSG00000263272	ENSG00000263272	lncRNA	5432876	-1	444	444	197191	0	0	5	4433348	6432122	1998774	55288
ADFH_Jansen_30617256_1	Alzheimer's (Jansen, EUR)	PSD	CD4_Naive_OneK1K	CD4_naive_OneK1K	CD4	Single cell	ENSG00000141933	TPGS1	4699	1.77158354166388e-12	0.000229424101438884	7.7200980907051e-09	0.99977027602176	2.92154932762104e-07	19:519749	rs2304245	chr19.1		19	519749	19:519749	1.12569e-14	19:1039324	6.67175297919048e-11	4843	7632	0.999873298465965	0.999493289994998	226776	1507484	ENSG00000141933	ENSG00000141933	protein_coding	507497	1	12252	12252	531827	0	0	34	226776	1507484	1280708	55309
ADFH_Jansen_30617256_1	Alzheimer's (Jansen, EUR)	PSD	CD4_Naive_OneK1K	CD4_naive_OneK1K	CD4	Single cell	ENSG00000197540	GZMM	4899	9.85471633451315e-10	0.000229423012128821	4.29442921758452e-06	0.999765850359239	4.3121394504626e-07	19:532268	rs16990500	chr19.1		19	532268	19:532268	1.75827e-16	19:1039324	6.67175297919048e-11	5053	7888	0.999998684484409	0.999492952875089	226776	1543755	ENSG00000197540	ENSG00000197540	protein_coding	544053	1	-11785	-11785	495271	1	1	31	226776	1543755	1316979	55312
ADFH_Jansen_30617256_1	Alzheimer's (Jansen, EUR)	PSD	CD4_Naive_OneK1K	CD4_naive_OneK1K	CD4	Single cell	ENSG00000197766	CFD	5574	2.91087715582085e-54	0.000229423056136505	1.26848926126616e-50	0.999769715160805	8.61783056727484e-07	19:864919	rs6510984	chr19.1		19	864919	19:864919	2.72344e-53	19:1039324	6.67175297919048e-11	5751	9040	1	0.999488900854314	226776	1859391	ENSG00000197766	ENSG00000197766	protein_coding	859664	1	5255	5255	179660	0	0	13	226776	1859391	1632615	55313
ADFH_Jansen_30617256_1	Alzheimer's (Jansen, EUR)	PSD	CD4_Naive_OneK1K	CD4_naive_OneK1K	CD4	Single cell	ENSG00000175221	MED16	5608	2.75554369696275e-38	0.000229423185165366	1.20079887106618e-34	0.99977039720929	1.79605545873678e-07	19:868620	rs1651891	chr19.1		19	868620	19:868620	6.77131e-40	19:1039324	6.67175297919048e-11	5789	9145	0.999999999999994	0.999488606617179	226776	1892724	ENSG00000175221	ENSG00000175221	protein_coding	893187	-1	24567	24567	-146137	0	0	12	226776	1892724	1665948	55311
ADFH_Jansen_30617256_1	Alzheimer's (Jansen, EUR)	PSD	CD4_Naive_OneK1K	CD4_naive_OneK1K	CD4	Single cell	ENSG00000116014	KISS1R	5667	6.24635786240544e-10	0.000229422483037423	2.72201141346047e-06	0.99976759379209	2.61088824510667e-07	19:871987	rs78047294	chr19.1		19	871987	19:871987	4.44208e-12	19:1039324	6.67175297919048e-11	5851	9277	0.999999934422956	0.999488321380909	226776	1917128	ENSG00000116014	ENSG00000116014	protein_coding	917333	1	-45346	-45346	121991	2	2	10	226776	1917128	1690352	55308
ADFH_Jansen_30617256_1	Alzheimer's (Jansen, EUR)	PSD	CD4_Naive_OneK1K	CD4_naive_OneK1K	CD4	Single cell	ENSG00000064666	CNN2	6081	4.70289596067368e-23	0.000229422881433446	2.04940950054418e-19	0.999770006069745	5.71048824834831e-07	19:1026478	rs4807440	chr19.1		19	1026478	19:1026478	1.07274e-25	19:1039324	6.67175297919048e-11	6279	9888	0.999999999999997	0.999487004994967	226776	2026202	ENSG00000064666	ENSG00000064666	protein_coding	1026608	1	-130	-130	12716	0	0	0	226776	2026202	1799426	55303
ADFH_Jansen_30617256_1	Alzheimer's (Jansen, EUR)	PSD	CD4_Naive_OneK1K	CD4_naive_OneK1K	CD4	Single cell	ENSG00000064687	ABCA7	6117	3.60921951924554e-11	0.000229393985932116	1.57281155265457e-07	0.999643878394329	0.000126570302490149	19:1038290	rs3087680	chr19.1		19	1038290	19:1038290	4.49108e-14	19:1039324	6.67175297919048e-11	6315	9953	0.999999996236709	0.999486872040505	226776	2040062	ENSG00000064687	ENSG00000064687	protein_coding	1040107	1	-1817	-1817	-783	0	0	0	226776	2040062	1813286	55304
ADFH_Jansen_30617256_1	Alzheimer's (Jansen, EUR)	PSD	CD4_Naive_OneK1K	CD4_naive_OneK1K	CD4	Single cell	ENSG00000065268	WDR18	5890	2.67113966541615e-06	0.000226658896355574	0.0116401842862698	0.987724149020286	0.00040633665742353	19:1039324	rs111278892	chr19.1		19	1039324	19:987817	3.97505e-08	19:1039324	6.67175297919048e-11	6084	9644	0.999751843034478	0.999487498490061	226776	1984068	ENSG00000065268	ENSG00000065268	protein_coding	984345	1	54979	3472	54979	6	0	6	226776	1984068	1757292	55305
ADFH_Jansen_30617256_1	Alzheimer's (Jansen, EUR)	PSD	CD4_Naive_OneK1K	CD4_naive_OneK1K	CD4	Single cell	ENSG00000071626	DAZAP1	6681	1.07128475854406e-08	0.00025161429244674	4.25638829488524e-05	0.999704437098068	1.37401368978107e-06	19:1039324	rs111278892	chr19.1		19	1039324	19:1391236	4.52878e-11	19:1039324	6.67175297919048e-11	6876	10967	0.999999159991368	0.999474177559301	407900	2407127	ENSG00000071626	ENSG00000071626	protein_coding	1407586	1	-368262	-16350	-368262	21	2	21	407900	2407127	1999227	55315
ADFH_Jansen_30617256_1	Alzheimer's (Jansen, EUR)	PSD	CD4_Naive_OneK1K	CD4_naive_OneK1K	CD4	Single cell	ENSG00000099866	MADCAM1	4638	3.18979967482418e-05	0.00018365142627423	0.139003091505557	0.80018348209168	0.0605978769797402	19:1039324	rs111278892	chr19.1		19	1039324	19:488607	4.11536e-07	19:1039324	6.67175297919048e-11	4782	7549	0.996395908180302	0.999493433184773	226776	1489081	ENSG00000099866	ENSG00000099866	protein_coding	496486	1	542838	-7879	542838	35	0	35	226776	1489081	1262305	55307
ADFH_Jansen_30617256_1	Alzheimer's (Jansen, EUR)	PSD	CD4_Naive_OneK1K	CD4_naive_OneK1K	CD4	Single cell	ENSG00000127540	UQCR11	6827	3.4598669188526e-09	0.000245176658189191	1.41080617703516e-05	0.99974002325795	6.88562224289517e-07	19:1039324	rs111278892	chr19.1		19	1039324	19:1593239	4.8736e-11	19:1039324	6.67175297919048e-11	7008	10686	0.999999718244661	0.999475072690292	605885	2605436	ENSG00000127540	ENSG00000127540	protein_coding	1605462	-1	566138	12223	566138	35	1	35	605885	2605436	1999551	55317
ADFH_Jansen_30617256_1	Alzheimer's (Jansen, EUR)	PSD	CD4_Naive_OneK1K	CD4_naive_OneK1K	CD4	Single cell	ENSG00000185988	PLK5	6680	2.96671518636702e-05	0.000217026581845326	0.119750341509449	0.876012233440309	0.00399073131653264	19:1039324	rs111278892	chr19.1		19	1039324	19:1508758	2.38914e-07	19:1039324	6.67175297919048e-11	6849	10795	0.997917889397422	0.999473882486793	525268	2523783	ENSG00000185988	ENSG00000185988	protein_coding	1524077	1	-484753	-15319	-484753	31	1	31	525268	2523783	1998515	55316
ADFH_Jansen_30617256_1	Alzheimer's (Jansen, EUR)	PSD	CD4_Naive_OneK1K	CD4_naive_OneK1K	CD4	Single cell	ENSG00000198858	R3HDM4	5656	4.60314511381256e-07	0.000228954106809659	0.00200593902151211	0.997726403190893	3.82433662729346e-05	19:1039324	rs111278892	chr19.1		19	1039324	19:896506	3.17753e-11	19:1039324	6.67175297919048e-11	5840	9251	0.987282578259309	0.999488371187038	226776	1912987	ENSG00000198858	ENSG00000198858	protein_coding	913219	-1	-126105	16713	-126105	11	0	11	226776	1912987	1686211	55314
ADFH_Jansen_30617256_1	Alzheimer's (Jansen, EUR)	PSD	CD4_Naive_OneK1K	CD4_naive_OneK1K	CD4	Single cell	ENSG00000099817	POLR2E	6244	2.63913383706274e-12	0.000232863306030732	1.13307586694488e-08	0.999766621886293	5.03474276921293e-07	19:1096912	rs11673388	chr19.1		19	1096912	19:1095123	1.89507e-14	19:1039324	6.67175297919048e-11	6443	10149	0.999999999749	0.999486371985882	226776	2094593	ENSG00000099817	ENSG00000099817	protein_coding	1095375	-1	-1537	252	56051	0	0	2	226776	2094593	1867817	55306
ADFH_Jansen_30617256_1	Alzheimer's (Jansen, EUR)	PSD	CD4_Naive_OneK1K	CD4_naive_OneK1K	CD4	Single cell	ENSG00000167468	GPX4	6257	3.97084886094204e-10	0.000233734395686669	1.69847162097141e-06	0.999764160017623	4.06717982536314e-07	19:1104079	rs4807542	chr19.1		19	1104079	19:1104079	6.59189e-13	19:1039324	6.67175297919048e-11	6456	10187	0.999999958439376	0.999486294809934	226776	2103556	ENSG00000167468	ENSG00000167468	protein_coding	1103994	1	85	85	-64670	0	0	3	226776	2103556	1876780	55310
ADFH_Jansen_30617256_1	Alzheimer's (Jansen, EUR)	PSD	CD4_Naive_OneK1K	CD4_naive_OneK1K	CD4	Single cell	ENSG00000104783	KCNN4	4953	1.13869705826848e-51	1.72127693127627e-50	0.0619810736914412	0.936916135809625	0.00110279049893756	19:44747899	rs2965169	chr19.5		19	44747899	19:43777410	6.36519e-08	19:44747899	9.23649210755457e-58	5222	11036	0.998409203842188	1	42781975	44781133	ENSG00000104783	ENSG00000104783	protein_coding	43780973	-1	-966926	3563	-966926	40	0	40	42781260	44781133	1999873	55318
ADFH_Jansen_30617256_1	Alzheimer's (Jansen, EUR)	PSD	CD4_Naive_OneK1K	CD4_naive_OneK1K	CD4	Single cell	ENSG00000125743	SNRPD2	6491	0	0	5.79795011320054e-36	1	1.29794465480159e-37	19:44892887	rs11556505	chr19.5		19	44892887	19:45696845	1.14935e-42	19:44884202	1.45908825454767e-279	6704	9458	1	1.00000000000008	44692658	46691366	ENSG00000125743	ENSG00000125743	protein_coding	45691953	-1	799066	-4892	807751	35	1	37	44692658	46691366	1998708	55320
ADFH_Jansen_30617256_1	Alzheimer's (Jansen, EUR)	PSD	CD4_Naive_OneK1K	CD4_naive_OneK1K	CD4	Single cell	ENSG00000125743	SNRPD2	6491	0	0	5.79795011320054e-36	1	1.29794465480159e-37	19:44892887	rs11556505	chr19.6		19	44892887	19:45696845	1.14935e-42	19:44884202	1.45908825454767e-279	6704	9458	1	1.00000000000008	44692658	46691366	ENSG00000125743	ENSG00000125743	protein_coding	45691953	-1	799066	-4892	807751	35	1	37	44692658	46691366	1998708	55320
ADFH_Jansen_30617256_1	Alzheimer's (Jansen, EUR)	PSD	CD4_Naive_OneK1K	CD4_naive_OneK1K	CD4	Single cell	ENSG00000267757	EML2-AS1	6521	0	0	4.70670732611155e-10	0.99999999951865	1.05962050336219e-11	19:44892887	rs11556505	chr19.5		19	44892887	19:45641767	3.35151e-16	19:44884202	1.45908825454767e-279	6732	9490	0.999999999988461	1.00000000000008	44642312	46641393	ENSG00000267757	ENSG00000267757	lncRNA	45641645	1	-748758	122	-757443	32	0	34	44642312	46641393	1999081	55319
ADFH_Jansen_30617256_1	Alzheimer's (Jansen, EUR)	PSD	CD4_Naive_OneK1K	CD4_naive_OneK1K	CD4	Single cell	ENSG00000267757	EML2-AS1	6521	0	0	4.70670732611155e-10	0.99999999951865	1.05962050336219e-11	19:44892887	rs11556505	chr19.6		19	44892887	19:45641767	3.35151e-16	19:44884202	1.45908825454767e-279	6732	9490	0.999999999988461	1.00000000000008	44642312	46641393	ENSG00000267757	ENSG00000267757	lncRNA	45641645	1	-748758	122	-757443	32	0	34	44642312	46641393	1999081	55319
ADFH_Jansen_30617256_1	Alzheimer's (Jansen, EUR)	PSD	CD4_Naive_OneK1K	CD4_naive_OneK1K	CD4	Single cell	ENSG00000167747	C19orf48P	6865	9.75896587043922e-06	0.014298520404411	0.000672277082909346	0.984998545629273	2.08979175356009e-05	19:51224706	rs3865444	chr19.10		19	51224706	19:50794568	9.20956e-09	19:51224706	5.14947136491519e-09	7096	10243	0.999742358705577	0.99847050413355	49805616	51804781	ENSG00000167747	ENSG00000167747	transcribed_unitary_pseudogene	50798910	-1	-425796	4342	-425796	17	0	17	49805616	51804781	1999165	55324
ADFH_Jansen_30617256_1	Alzheimer's (Jansen, EUR)	PSD	Naive_CD4_Sch	CD4_naive_Sch	CD4	Sorted cell	ENSG00000066294	CD84	4860	4.58935696329714e-15	0.000863734656496381	5.3087845885106e-12	0.999133701324003	2.56401419037016e-06	1:160604899	rs6427537	chr1.1		1	160604899	1:160604650	1.89193e-17	1:161185602	1.89639605436956e-10	5112	8694	0.999999999995753	0.999890196411949	159579537	161574858	ENSG00000066294	ENSG00000066294	protein_coding	160579496	-1	-25403	-25154	-606106	0	0	32	159579537	161579181	1999644	159207
ADFH_Jansen_30617256_1	Alzheimer's (Jansen, EUR)	PSD	Naive_CD4_Sch	CD4_naive_Sch	CD4	Sorted cell	ENSG00000158769	F11R	4866	5.94328290377879e-21	0.000863730669537606	6.87498973222062e-18	0.999134579411022	1.68991943932076e-06	1:161021086	rs28365979	chr1.1		1	161021086	1:161014318	8.87651e-18	1:161185602	1.89639605436956e-10	5190	8695	0.999999999999646	0.999879707370091	160021673	162021201	ENSG00000158769	ENSG00000158769	protein_coding	161021152	-1	66	6834	-164450	0	0	17	160021673	162021201	1999528	159209
ADFH_Jansen_30617256_1	Alzheimer's (Jansen, EUR)	PSD	Naive_CD4_Sch	CD4_naive_Sch	CD4	Sorted cell	ENSG00000215845	TSTD1	4875	1.41789446622997e-12	0.000860669298119038	1.64017268933848e-09	0.995586226690043	0.00355310237024697	1:161042970	rs2073653	chr1.1		1	161042970	1:161043813	2.23511e-14	1:161185602	1.89639605436956e-10	5220	8686	0.999999999923168	0.999880130360305	160039331	162038938	ENSG00000215845	ENSG00000215845	protein_coding	161038964	-1	-4006	-4849	-146638	0	0	14	160039331	162038938	1999607	159210
ADFH_Jansen_30617256_1	Alzheimer's (Jansen, EUR)	PSD	Naive_CD4_Sch	CD4_naive_Sch	CD4	Sorted cell	ENSG00000158793	NIT1	4953	1.20502370537445e-05	0.000851183410941236	0.0139393133658628	0.984619498773798	0.000577954212343442	1:161185602	rs4575098	chr1.1		1	161185602	1:161122971	9.60054e-11	1:161185602	1.89639605436956e-10	5297	8818	0.999460603700977	0.999871571246732	160119842	162117703	ENSG00000158793	ENSG00000158793	protein_coding	161118105	1	67497	4866	67497	6	0	6	160119842	162117703	1997861	159212
ADFH_Jansen_30617256_1	Alzheimer's (Jansen, EUR)	PSD	Naive_CD4_Sch	CD4_naive_Sch	CD4	Sorted cell	ENSG00000162734	PEA15	5042	9.54511351524633e-06	0.00085556499699741	0.0110187067147727	0.987647849518605	0.000468333656109315	1:161185602	rs4575098	chr1.1		1	161185602	1:160328134	7.62859e-09	1:161185602	1.89639605436956e-10	5251	9095	0.999761325101315	0.999767694494006	159205403	161205145	ENSG00000162734	ENSG00000162734	protein_coding	160205384	1	980218	122750	980218	46	7	46	159205403	161205145	1999742	159206
ADFH_Jansen_30617256_1	Alzheimer's (Jansen, EUR)	PSD	Naive_CD4_Sch	CD4_naive_Sch	CD4	Sorted cell	ENSG00000228863	RP11-404F10.2	4730	4.13743010983453e-05	0.000819957663988597	0.0478602738263944	0.948491374132211	0.00278702007630738	1:161185602	rs4575098	chr1.1		1	161185602	1:160666769	7.46333e-09	1:161185602	1.89639605436956e-10	5071	8704	0.998233223610512	0.99987882171201	159670877	161670732	ENSG00000228863	ENSG00000228863	lncRNA	160647286	1	538316	19483	538316	30	0	30	159670877	161670732	1999855	159208
ADFH_Jansen_30617256_1	Alzheimer's (Jansen, EUR)	PSD	Naive_CD4_Sch	CD4_naive_Sch	CD4	Sorted cell	ENSG00000270149	F11R	4875	1.39399933551287e-07	0.00086358233912299	0.000161253160479812	0.998963016858265	1.2008242198584e-05	1:161185602	rs4575098	chr1.1		1	161185602	1:161030674	3.1627e-10	1:161185602	1.89639605436956e-10	5220	8686	0.997269209453991	0.999880130360305	160039331	162038938	ENSG00000270149	ENSG00000270149	protein_coding	161038944	-1	-146658	8270	-146658	15	1	15	160039331	162038938	1999607	159211
ADFH_Jansen_30617256_1	Alzheimer's (Jansen, EUR)	PSD	Naive_CD4_Sch	CD4_naive_Sch	CD4	Sorted cell	ENSG00000288670		5240	5.62216398199549e-05	0.000805220552018105	0.0650354238969199	0.931448488547847	0.00265464536339403	1:161185602	rs4575098	chr1.1		1	161185602	1:161354875	1.67109e-08	1:161185602	1.89639605436956e-10	5589	9061	0.996899873985859	0.999862767863064	160368593	162366749	ENSG00000288670	ENSG00000288670	lncRNA	161368022	1	-182420	-13147	-182420	11	2	11	160368593	162366749	1998156	159213
ADFH_Jansen_30617256_1	Alzheimer's (Jansen, EUR)	PSD	Naive_CD4_Sch	CD4_naive_Sch	CD4	Sorted cell	ENSG00000118217	ATF6	5130	2.75504381018115e-17	0.000863762897013216	3.18682251318142e-14	0.999134397043446	1.84005950782304e-06	1:161831970	rs75466595	chr1.1		1	161831970	1:161889497	1.35332e-17	1:161185602	1.89639605436956e-10	5475	9005	0.999276193730544	0.999860181409976	160766482	162764820	ENSG00000118217	ENSG00000118217	protein_coding	161766320	1	65650	123177	-580718	0	0	35	160766482	162764820	1998338	159214
ADFH_Jansen_30617256_1	Alzheimer's (Jansen, EUR)	PSD	Naive_CD4_Sch	CD4_naive_Sch	CD4	Sorted cell	ENSG00000117335	CD46	4681	1.97370087818994e-19	1.23359594293497e-12	1.59995706775173e-07	0.999999832512181	7.49088092950009e-09	1:207577223	rs679515	chr1.2		1	207577223	1:207844874	1.43591e-13	1:207577223	6.8341641639685e-19	4969	8764	0.999506871986565	0.999999999958954	206752336	208751785	ENSG00000117335	ENSG00000117335	protein_coding	207752054	1	-174831	92820	-174831	3	2	3	206752336	208751785	1999449	159216
ADFH_Jansen_30617256_1	Alzheimer's (Jansen, EUR)	PSD	Naive_CD4_Sch	CD4_naive_Sch	CD4	Sorted cell	ENSG00000196352	CD55	4224	4.50230791605149e-20	1.23359610270285e-12	3.64974219299498e-08	0.999999962038161	1.46318132252007e-09	1:207577223	rs679515	chr1.2		1	207577223	1:207222873	4.34798e-13	1:207577223	6.8341641639685e-19	4395	8126	0.999999998986994	0.999999999958951	206342018	208320626	ENSG00000196352	ENSG00000196352	protein_coding	207321678	1	255545	-98805	255545	2	1	2	206342018	208321177	1979159	159215
ADFH_Jansen_30617256_1	Alzheimer's (Jansen, EUR)	PSD	Naive_CD4_Sch	CD4_naive_Sch	CD4	Sorted cell	ENSG00000072163	LIMS2	5737	1.12736656603472e-37	1.15380202316219e-37	0.484744306445796	0.496072640147995	0.019183053406212	2:127133851	rs4663105	chr2.3		2	127133851	2:127642349	6.19119e-09	2:127133851	1.44578833930573e-44	5876	9688	0.9880872548215	1	126681900	128681733	ENSG00000072163	ENSG00000072163	protein_coding	127675530	-1	541679	33181	541679	12	1	12	126681900	128681733	1999833	159264
ADFH_Jansen_30617256_1	Alzheimer's (Jansen, EUR)	PSD	Naive_CD4_Sch	CD4_naive_Sch	CD4	Sorted cell	ENSG00000136717	BIN1	5486	1.13696763353916e-43	2.32569204445951e-37	4.8887256689701e-07	0.999999477532464	3.35949651992476e-08	2:127133851	rs4663105	chr2.3		2	127133851	2:127082205	6.89405e-13	2:127133851	1.44578833930573e-44	5618	9430	0.999999993661886	1	126108012	128107198	ENSG00000136717	ENSG00000136717	protein_coding	127107154	-1	-26697	24949	-26697	0	0	0	126108012	128107198	1999186	159261
ADFH_Jansen_30617256_1	Alzheimer's (Jansen, EUR)	PSD	Naive_CD4_Sch	CD4_naive_Sch	CD4	Sorted cell	ENSG00000136732	GYPC	5528	7.54798469006136e-42	2.3256147963158e-37	3.24547730426006e-05	0.999966259924968	1.28530199395874e-06	2:127133851	rs4663105	chr2.3		2	127133851	2:126765756	7.54486e-12	2:127133851	1.44578833930573e-44	5661	9447	0.999999531178218	1	125656289	127656042	ENSG00000136732	ENSG00000136732	protein_coding	126656158	1	477693	109598	477693	2	1	2	125656289	127656042	1999753	159260
ADFH_Jansen_30617256_1	Alzheimer's (Jansen, EUR)	PSD	Naive_CD4_Sch	CD4_naive_Sch	CD4	Sorted cell	ENSG00000163161	ERCC3	5629	5.92527430215805e-41	2.3250785912775e-37	0.000254774539944291	0.999735686340992	9.53911906861517e-06	2:127133851	rs4663105	chr2.3		2	127133851	2:127255928	2.11836e-10	2:127133851	1.44578833930573e-44	5752	9554	0.999996694790987	1	126294768	128293980	ENSG00000163161	ENSG00000163161	protein_coding	127294144	-1	160293	38216	160293	1	0	1	126294768	128293980	1999212	159262
ADFH_Jansen_30617256_1	Alzheimer's (Jansen, EUR)	PSD	Naive_CD4_Sch	CD4_naive_Sch	CD4	Sorted cell	ENSG00000236682	MAP3K2-DT	5628	1.81915341561339e-41	2.32550048098724e-37	7.82198343766441e-05	0.999917099908108	4.68025751020656e-06	2:127133851	rs4663105	chr2.3		2	127133851	2:127391188	1.95703e-11	2:127133851	1.44578833930573e-44	5753	9555	0.999998518167498	1	126388223	128388130	ENSG00000236682	ENSG00000236682	lncRNA	127388217	1	-254366	2971	-254366	4	0	4	126388223	128388130	1999907	159263
ADFH_Jansen_30617256_1	Alzheimer's (Jansen, EUR)	PSD	Naive_CD4_Sch	CD4_naive_Sch	CD4	Sorted cell	ENSG00000085982	USP40	5963	1.48799266328693e-10	0.00150932751279966	9.84375041883652e-08	0.998489015199635	1.55870126031822e-06	2:233555852	rs62192777	chr2.4		2	233555852	2:233555852	2.63358e-15	2:233117202	7.62164579395305e-10	6218	9684	0.999999997106538	0.998445506169542	232567923	234566728	ENSG00000085982	ENSG00000085982	protein_coding	233566782	-1	10930	10930	449580	0	0	8	232567923	234566728	1998805	159265
ADFH_Jansen_30617256_1	Alzheimer's (Jansen, EUR)	PSD	Naive_CD4_Sch	CD4_naive_Sch	CD4	Sorted cell	ENSG00000109667	SLC2A9	6374	4.91017661049104e-16	0.0016919869658558	2.89710401690533e-13	0.998306703100403	1.30993345016849e-06	4:10086061	rs12500400	chr4.1		4	10086061	4:10086291	3.22167e-16	4:11024404	1.9761845313318e-09	7057	11020	0.999999999999954	0.999772167089254	9094263	11054300	ENSG00000109667	ENSG00000109667	protein_coding	10021497	-1	-64564	-64794	-1002907	0	0	6	9064322	11054300	1989978	159266
ADFH_Jansen_30617256_1	Alzheimer's (Jansen, EUR)	PSD	Naive_CD4_Sch	CD4_naive_Sch	CD4	Sorted cell	ENSG00000178163	ZNF518B	7390	0.000210761408695365	0.00174122868923345	0.107224683040832	0.885840782354526	0.00498254450671325	4:11024404	rs6448453	chr4.1		4	11024404	4:10460482	4.80585e-08	4:11024404	1.9761845313318e-09	7695	12781	0.994893095183229	0.999732511744527	9479857	11457053	ENSG00000178163	ENSG00000178163	protein_coding	10457426	-1	-566978	-3056	-566978	2	0	2	9479857	11457053	1977196	159267
ADFH_Jansen_30617256_1	Alzheimer's (Jansen, EUR)	PSD	Naive_CD4_Sch	CD4_naive_Sch	CD4	Sorted cell	ENSG00000106290	TAF6	3375	2.71737421648534e-11	6.36058000270038e-09	0.00424557465571213	0.993761137551072	0.00199328140546268	7:100374211	rs1859788	chr7.1		7	100374211	7:100039619	2.57658e-10	7:100374211	1.80481184778384e-15	3665	7334	0.999097513747024	0.999999998458761	99120002	101119297	ENSG00000106290	ENSG00000106290	protein_coding	100119358	-1	-254853	79739	-254853	19	8	19	99120002	101119297	1999295	159272
ADFH_Jansen_30617256_1	Alzheimer's (Jansen, EUR)	PSD	Naive_CD4_Sch	CD4_naive_Sch	CD4	Sorted cell	ENSG00000106367	AP1S1	4708	3.71008008183179e-11	6.36199055955301e-09	0.00579655955065616	0.993985038610333	0.000218395439918877	7:100374211	rs1859788	chr7.1		7	100374211	7:101162423	3.31584e-09	7:100374211	1.80481184778384e-15	5145	9236	0.999724516205008	0.999999998295848	100154943	102154329	ENSG00000106367	ENSG00000106367	protein_coding	101154476	1	-780265	7947	-780265	39	0	39	100154943	102154329	1999386	159273
ADFH_Jansen_30617256_1	Alzheimer's (Jansen, EUR)	PSD	Naive_CD4_Sch	CD4_naive_Sch	CD4	Sorted cell	ENSG00000106400	ZNHIT1	4755	1.45964871006578e-09	4.87947095168259e-09	0.228033785551713	0.762276524385758	0.00968968372340984	7:100374211	rs1859788	chr7.1		7	100374211	7:101221803	7.92695e-11	7:100374211	1.80481184778384e-15	5192	9317	0.987987857995293	0.999999998313603	100218556	102217927	ENSG00000106400	ENSG00000106400	protein_coding	101218165	1	-843954	3638	-843954	45	0	45	100218556	102217927	1999371	159274
ADFH_Jansen_30617256_1	Alzheimer's (Jansen, EUR)	PSD	Naive_CD4_Sch	CD4_naive_Sch	CD4	Sorted cell	ENSG00000146833	TRIM4	3140	3.75744083215094e-11	6.36118045790337e-09	0.00587055528473038	0.993858396018519	0.000271042297994701	7:100374211	rs1859788	chr7.1		7	100374211	7:99941218	1.22728e-08	7:100374211	1.80481184778384e-15	3305	6797	0.999631646265421	0.99999999864639	98919578	100918435	ENSG00000146833	ENSG00000146833	protein_coding	99919530	-1	-454681	-21688	-454681	34	2	34	98919578	100918435	1998857	159270
ADFH_Jansen_30617256_1	Alzheimer's (Jansen, EUR)	PSD	Naive_CD4_Sch	CD4_naive_Sch	CD4	Sorted cell	ENSG00000166529	ZSCAN21	3252	1.73360925590406e-11	6.38250163200888e-09	0.00270855867957984	0.997189915434118	0.00010151948646404	7:100374211	rs1859788	chr7.1		7	100374211	7:100068997	7.84525e-10	7:100374211	1.80481184778384e-15	3539	7099	0.999843230776378	0.999999998524062	99050062	101049399	ENSG00000166529	ENSG00000166529	protein_coding	100049774	1	324437	19223	324437	27	0	27	99050062	101049399	1999337	159271
ADFH_Jansen_30617256_1	Alzheimer's (Jansen, EUR)	PSD	Naive_CD4_Sch	CD4_naive_Sch	CD4	Sorted cell	ENSG00000197037	ZSCAN25	3410	5.70126088304336e-11	6.34118831693556e-09	0.00890754327891144	0.990734676703032	0.000357773619854453	7:100374211	rs1859788	chr7.1		7	100374211	7:99647652	4.00661e-11	7:100374211	1.80481184778384e-15	3670	6807	0.999392533361511	0.999999999140631	98617412	100616864	ENSG00000197037	ENSG00000197037	protein_coding	99616946	1	757265	30706	757265	41	0	41	98617412	100616864	1999452	159268
ADFH_Jansen_30617256_1	Alzheimer's (Jansen, EUR)	PSD	Naive_CD4_Sch	CD4_naive_Sch	CD4	Sorted cell	ENSG00000244623	OR2AE1	3114	2.21462064881672e-12	6.39816609191335e-09	0.000346008188399753	0.999637471357356	1.65140538627862e-05	7:100374211	rs1859788	chr7.1		7	100374211	7:99895647	7.73983e-10	7:100374211	1.80481184778384e-15	3287	6724	0.999987592220119	0.999999998701357	98877151	100876668	ENSG00000244623	ENSG00000244623	protein_coding	99877033	-1	-497178	-18614	-497178	35	0	35	98877151	100876668	1999517	159269
ADFH_Jansen_30617256_1	Alzheimer's (Jansen, EUR)	PSD	Naive_CD4_Sch	CD4_naive_Sch	CD4	Sorted cell	ENSG00000211753	TRBV28	3458	3.76386379041408e-60	9.62631484729026e-05	3.90959696728448e-56	0.999903647475577	8.93759621502279e-08	7:142705942	rs1074284	chr7.3		7	142705942	7:142712527	7.52238e-30	7:143411065	2.89123983312336e-11	4279	7117	0.903203785121601	0.999989366327515	141720907	143719521	ENSG00000211753	ENSG00000211753	TR_V_gene	142720660	1	-14718	-8133	690405	2	2	47	141720907	143719521	1998614	159276
ADFH_Jansen_30617256_1	Alzheimer's (Jansen, EUR)	PSD	Naive_CD4_Sch	CD4_naive_Sch	CD4	Sorted cell	ENSG00000106123	EPHB6	3202	1.06764581969692e-05	8.51975264443431e-05	0.110898388631141	0.88495470336108	0.00405103402313781	7:143411065	rs7810606	chr7.3		7	143411065	7:142821984	8.32049e-08	7:143411065	2.89123983312336e-11	4091	6719	0.97731287182169	0.999989909724841	141855259	143847003	ENSG00000106123	ENSG00000106123	protein_coding	142855076	1	555989	-33092	555989	22	0	22	141855259	143852257	1996998	159277
ADFH_Jansen_30617256_1	Alzheimer's (Jansen, EUR)	PSD	Naive_CD4_Sch	CD4_naive_Sch	CD4	Sorted cell	ENSG00000288882		3464	3.62371267376144e-07	9.5886114646113e-05	0.00376401934160504	0.995987021976322	0.000152710196159283	7:143411065	rs7810606	chr7.3		7	143411065	7:142714038	6.1164e-08	7:143411065	2.89123983312336e-11	4285	7124	0.948587650860096	0.999989358398144	141717046	143647950	ENSG00000288882	ENSG00000288882	lncRNA	142716831	1	694234	-2793	694234	48	1	48	141717046	143648389	1931343	159275
ADFH_Jansen_30617256_1	Alzheimer's (Jansen, EUR)	PSD	Naive_CD4_Sch	CD4_naive_Sch	CD4	Sorted cell	ENSG00000092964	DPYSL2	6643	1.94464549770725e-07	1.63163913256377e-05	0.0117715936723461	0.987685128068485	0.000526767403293374	8:27337604	rs28834970	chr8.1		8	27337604	8:26579502	9.38406e-10	8:27337604	8.49342882636371e-12	6817	11065	0.975507052901433	0.999992463758817	25514559	27514029	ENSG00000092964	ENSG00000092964	protein_coding	26514031	1	823573	65471	823573	3	0	3	25514559	27514029	1999470	159278
ADFH_Jansen_30617256_1	Alzheimer's (Jansen, EUR)	PSD	Naive_CD4_Sch	CD4_naive_Sch	CD4	Sorted cell	ENSG00000104228	TRIM35	6564	5.80589662270765e-22	3.86991997321546e-13	1.50026270658396e-09	0.999999998375884	1.23469419095793e-10	8:27607412	rs4236673	chr8.1		8	27607412	8:27316536	2.52339e-14	8:27607412	1.48012006084385e-19	6786	10725	0.99999999996453	0.999999999992226	26311595	28311142	ENSG00000104228	ENSG00000104228	protein_coding	27311272	-1	-296140	-5264	-296140	5	0	5	26311595	28311142	1999547	159279
ADFH_Jansen_30617256_1	Alzheimer's (Jansen, EUR)	PSD	Naive_CD4_Sch	CD4_naive_Sch	CD4	Sorted cell	ENSG00000104228	TRIM35	6564	5.80589662270765e-22	3.86991997321546e-13	1.50026270658396e-09	0.999999998375884	1.23469419095793e-10	8:27607412	rs4236673	chr8.2		8	27607412	8:27316536	2.52339e-14	8:27607412	1.48012006084385e-19	6786	10725	0.99999999996453	0.999999999992226	26311595	28311142	ENSG00000104228	ENSG00000104228	protein_coding	27311272	-1	-296140	-5264	-296140	5	0	5	26311595	28311142	1999547	159279
ADFH_Jansen_30617256_1	Alzheimer's (Jansen, EUR)	PSD	Naive_CD4_Sch	CD4_naive_Sch	CD4	Sorted cell	ENSG00000120915	EPHX2	6378	1.49146234972847e-15	3.72528416369679e-13	0.00398706314372603	0.995864153803412	0.000148783052486299	8:27607412	rs4236673	chr8.1		8	27607412	8:27530682	3.29431e-09	8:27607412	1.48012006084385e-19	6623	10367	0.999890660542725	0.999999999992236	26490801	28489991	ENSG00000120915	ENSG00000120915	protein_coding	27491143	1	116269	39539	116269	2	1	2	26490801	28489991	1999190	159280
ADFH_Jansen_30617256_1	Alzheimer's (Jansen, EUR)	PSD	Naive_CD4_Sch	CD4_naive_Sch	CD4	Sorted cell	ENSG00000120915	EPHX2	6378	1.49146234972847e-15	3.72528416369679e-13	0.00398706314372603	0.995864153803412	0.000148783052486299	8:27607412	rs4236673	chr8.2		8	27607412	8:27530682	3.29431e-09	8:27607412	1.48012006084385e-19	6623	10367	0.999890660542725	0.999999999992236	26490801	28489991	ENSG00000120915	ENSG00000120915	protein_coding	27491143	1	116269	39539	116269	2	1	2	26490801	28489991	1999190	159280
ADFH_Jansen_30617256_1	Alzheimer's (Jansen, EUR)	PSD	Naive_CD4_Sch	CD4_naive_Sch	CD4	Sorted cell	ENSG00000110108	TMEM109	4243	1.08757453039964e-12	1.41260232534168e-09	0.00076929280454841	0.999200246000454	3.04597813061422e-05	11:60190907	rs2081545	chr11.1		11	60190907	11:60874852	2.4049e-10	11:60190907	1.10698552534612e-15	4469	8227	0.999982558779003	0.999999949868901	59916562	61913398	ENSG00000110108	ENSG00000110108	protein_coding	60914158	1	-723251	-39306	-723251	18	3	18	59916562	61913398	1996836	159220
ADFH_Jansen_30617256_1	Alzheimer's (Jansen, EUR)	PSD	Naive_CD4_Sch	CD4_naive_Sch	CD4	Sorted cell	ENSG00000254952	LINC02705	4700	6.79616344645585e-10	7.07553662561565e-10	0.480724722009023	0.500448452109332	0.0188268244944765	11:60190907	rs2081545	chr11.1		11	60190907	11:59166782	1.59389e-07	11:60190907	1.10698552534612e-15	4907	8782	0.987030861840435	0.99999994903208	59160837	61160607	ENSG00000254952	ENSG00000254952	lncRNA	60160866	-1	-30041	994084	-30041	1	28	1	59160837	61160607	1999770	159219
ADFH_Jansen_30617256_1	Alzheimer's (Jansen, EUR)	PSD	Naive_CD4_Sch	CD4_naive_Sch	CD4	Sorted cell	ENSG00000151376	ME3	6493	5.19219867530011e-26	2.88192086346858e-12	1.80164512534041e-14	0.999999999997094	9.7562929175998e-15	11:86672637	rs670736	chr11.2		11	86672637	11:86672637	1.76109e-17	11:86065502	1.4818921207233e-18	6686	10866	0.999999999896555	0.999999999999377	85673012	87672110	ENSG00000151376	ENSG00000151376	protein_coding	86672616	-1	-21	-21	607114	0	0	10	85673012	87672110	1999098	159221
ADFH_Jansen_30617256_1	Alzheimer's (Jansen, EUR)	PSD	Naive_CD4_Sch	CD4_naive_Sch	CD4	Sorted cell	ENSG00000151376	ME3	6493	5.19219867530011e-26	2.88192086346858e-12	1.80164512534041e-14	0.999999999997094	9.7562929175998e-15	11:86672637	rs670736	chr11.3		11	86672637	11:86672637	1.76109e-17	11:86065502	1.4818921207233e-18	6686	10866	0.999999999896555	0.999999999999377	85673012	87672110	ENSG00000151376	ENSG00000151376	protein_coding	86672616	-1	-21	-21	607114	0	0	10	85673012	87672110	1999098	159221
ADFH_Jansen_30617256_1	Alzheimer's (Jansen, EUR)	PSD	Naive_CD4_Sch	CD4_naive_Sch	CD4	Sorted cell	ENSG00000140092	FBLN5	5713	4.36426612992769e-44	0.00028435130252925	1.53437821733066e-40	0.999715488335123	1.60362341853381e-07	14:91873506	rs2267989	chr14.1		14	91873506	14:91873506	3.90838e-25	14:92472511	1.32256769113635e-10	5946	9371	1	0.999943924616672	90948000	92947183	ENSG00000140092	ENSG00000140092	protein_coding	91947694	-1	74188	74188	-524817	0	0	6	90948000	92947183	1999183	159224
ADFH_Jansen_30617256_1	Alzheimer's (Jansen, EUR)	PSD	Naive_CD4_Sch	CD4_naive_Sch	CD4	Sorted cell	ENSG00000133962	CATSPERB	5663	2.41019233219766e-07	0.000284100963876666	0.000847368375240026	0.998833795630515	3.44940111352484e-05	14:92472511	rs12590654	chr14.1		14	92472511	14:91864069	3.65301e-11	14:92472511	1.32256769113635e-10	5881	9308	0.999980512556485	0.999944463979767	90781133	92780182	ENSG00000133962	ENSG00000133962	protein_coding	91732086	-1	-740425	-131983	-740425	9	1	9	90781133	92780182	1999049	159222
ADFH_Jansen_30617256_1	Alzheimer's (Jansen, EUR)	PSD	Naive_CD4_Sch	CD4_naive_Sch	CD4	Sorted cell	ENSG00000165929	TC2N	5573	1.49516342205523e-08	0.000284336049029123	5.25665439627256e-05	0.999660848720858	2.23373451429803e-06	14:92472511	rs12590654	chr14.1		14	92472511	14:91866378	1.54544e-12	14:92472511	1.32256769113635e-10	5798	9252	0.999998671000597	0.999943948602649	90867799	92867338	ENSG00000165929	ENSG00000165929	protein_coding	91867536	-1	-604975	1158	-604975	7	0	7	90867799	92867338	1999539	159223
ADFH_Jansen_30617256_1	Alzheimer's (Jansen, EUR)	PSD	Naive_CD4_Sch	CD4_naive_Sch	CD4	Sorted cell	ENSG00000165934	CPSF2	5844	1.29400220805554e-06	0.000282973311612058	0.00454942271253277	0.994870361858166	0.000295948115480587	14:92472511	rs12590654	chr14.1		14	92472511	14:92116311	9.97721e-10	14:92472511	1.32256769113635e-10	6058	9398	0.999896130328748	0.999944036753082	91122257	93121960	ENSG00000165934	ENSG00000165934	protein_coding	92121969	1	350542	-5658	350542	2	1	2	91122257	93121960	1999703	159225
ADFH_Jansen_30617256_1	Alzheimer's (Jansen, EUR)	PSD	Naive_CD4_Sch	CD4_naive_Sch	CD4	Sorted cell	ENSG00000128923	MINDY2	5120	0.000326836954786109	0.000799616542917759	0.258372102660682	0.631897994551424	0.108603449290191	15:58730416	rs442495	chr15.1		15	58730416	15:58478324	5.03484e-09	15:58730416	1.2212387444329e-09	5322	9140	0.992645509177858	0.999785559890895	57771683	59770545	ENSG00000128923	ENSG00000128923	protein_coding	58771302	1	-40886	-292978	-40886	3	8	3	57771683	59770688	1999005	159229
ADFH_Jansen_30617256_1	Alzheimer's (Jansen, EUR)	PSD	Naive_CD4_Sch	CD4_naive_Sch	CD4	Sorted cell	ENSG00000137845	ADAM10	5145	1.86547355890186e-05	0.00124398905163567	0.0147469983969349	0.983400835029337	0.000589522786503845	15:58730416	rs442495	chr15.1		15	58730416	15:58478324	4.3754e-10	15:58730416	1.2212387444329e-09	5345	9177	0.999707494962406	0.999786219128998	57750330	59749043	ENSG00000137845	ENSG00000137845	protein_coding	58749707	-1	19291	271383	19291	0	5	0	57750330	59749043	1998713	159228
ADFH_Jansen_30617256_1	Alzheimer's (Jansen, EUR)	PSD	Naive_CD4_Sch	CD4_naive_Sch	CD4	Sorted cell	ENSG00000166035	LIPC	5340	0.000123914004465656	0.00112871958745453	0.0979572120571996	0.892264854566704	0.00852529978417639	15:58730416	rs442495	chr15.1		15	58730416	15:58478324	7.14253e-10	15:58730416	1.2212387444329e-09	5521	9632	0.998086524839202	0.99978404069752	57410682	59410044	ENSG00000166035	ENSG00000166035	protein_coding	58431991	1	298425	46333	298425	7	2	7	57410682	59410044	1999362	159226
ADFH_Jansen_30617256_1	Alzheimer's (Jansen, EUR)	PSD	Naive_CD4_Sch	CD4_naive_Sch	CD4	Sorted cell	ENSG00000277229		5311	0.000450765776832612	0.000778844254231268	0.356341426760898	0.615641953550333	0.0267870096577058	15:58730416	rs442495	chr15.1		15	58730416	15:58478324	6.98522e-09	15:58730416	1.2212387444329e-09	5492	9611	0.991825366521344	0.999786147962668	57454559	59453816	ENSG00000277229	ENSG00000277229	lncRNA	58454327	1	276089	23997	276089	6	1	6	57454559	59453816	1999257	159227
ADFH_Jansen_30617256_1	Alzheimer's (Jansen, EUR)	PSD	Naive_CD4_Sch	CD4_naive_Sch	CD4	Sorted cell	ENSG00000108509	CAMTA2	6232	3.89024125330582e-17	0.000654354046122266	5.94124919274307e-14	0.999341729062631	3.91689118620125e-06	17:4979750	rs79255821	chr17.2		17	4979750	17:4957338	1.15528e-19	17:5235685	7.90535677713815e-10	6477	10984	0.999999999999605	0.999821507997362	3989197	5986961	ENSG00000108509	ENSG00000108509	protein_coding	4987675	-1	7925	30337	-248010	1	4	13	3989197	5986961	1997764	159240
ADFH_Jansen_30617256_1	Alzheimer's (Jansen, EUR)	PSD	Naive_CD4_Sch	CD4_naive_Sch	CD4	Sorted cell	ENSG00000234327	ZNF232-AS1	6197	0.000117033257046251	0.000289737492593249	0.181159779397142	0.447810637430141	0.370622812423077	17:5097732	rs56152541	chr17.2		17	5097732	17:5097732	2.75645e-09	17:5235685	7.90535677713815e-10	6477	10837	0.987455911118139	0.999825819269017	4111920	6109181	ENSG00000234327	ENSG00000234327	lncRNA	5097099	1	633	633	138586	0	0	5	4111920	6109181	1997261	159242
ADFH_Jansen_30617256_1	Alzheimer's (Jansen, EUR)	PSD	Naive_CD4_Sch	CD4_naive_Sch	CD4	Sorted cell	ENSG00000167840	ZNF232	6189	0.000229095786087775	0.000284648411325157	0.35495269012028	0.440647319194412	0.203886246487895	17:5107312	rs112350552	chr17.2		17	5107312	17:5107312	1.25979e-07	17:5235685	7.90535677713815e-10	6469	10827	0.980154105834069	0.99982591564983	4123529	6122622	ENSG00000167840	ENSG00000167840	protein_coding	5111878	-1	4566	4566	-123807	0	0	4	4123529	6122622	1999093	159243
ADFH_Jansen_30617256_1	Alzheimer's (Jansen, EUR)	PSD	Naive_CD4_Sch	CD4_naive_Sch	CD4	Sorted cell	ENSG00000091640	SPAG7	6242	6.26146340142532e-05	0.000590519092092642	0.0952533719645962	0.898324817360153	0.00576867694914476	17:5235685	rs113260531	chr17.2		17	5235685	17:5050461	5.55919e-10	17:5235685	7.90535677713815e-10	6485	11027	0.997160004330917	0.999821620747755	3968029	5967679	ENSG00000091640	ENSG00000091640	protein_coding	4967817	-1	-267868	-82644	-267868	17	8	17	3968029	5967679	1999650	159239
ADFH_Jansen_30617256_1	Alzheimer's (Jansen, EUR)	PSD	Naive_CD4_Sch	CD4_naive_Sch	CD4	Sorted cell	ENSG00000108515	ENO3	6218	0.000173350826346887	0.000473471992640432	0.264287444088146	0.721822519664066	0.0132432134288016	17:5235685	rs113260531	chr17.2		17	5235685	17:5048368	1.17255e-07	17:5235685	7.90535677713815e-10	6458	11003	0.990368443834904	0.999821593400808	3948157	5947859	ENSG00000108515	ENSG00000108515	protein_coding	4951119	1	284566	97249	284566	18	9	18	3948157	5947859	1999702	159238
ADFH_Jansen_30617256_1	Alzheimer's (Jansen, EUR)	PSD	Naive_CD4_Sch	CD4_naive_Sch	CD4	Sorted cell	ENSG00000141503	MINK1	6026	0.000157711272380458	0.000475695431098931	0.245644999934732	0.740901065343123	0.0128205280186662	17:5235685	rs113260531	chr17.2		17	5235685	17:4835663	1.05475e-09	17:5235685	7.90535677713815e-10	6267	10770	0.991516162081842	0.999822773201568	3833648	5832958	ENSG00000141503	ENSG00000141503	protein_coding	4833340	1	402345	2323	402345	25	0	25	3833648	5832958	1999310	159237
ADFH_Jansen_30617256_1	Alzheimer's (Jansen, EUR)	PSD	Naive_CD4_Sch	CD4_naive_Sch	CD4	Sorted cell	ENSG00000167842	MIS12	6558	0.000133200237369846	0.000513588133004515	0.203648671431141	0.785201235684168	0.0105033045143174	17:5235685	rs113260531	chr17.2		17	5235685	17:5479931	1.22687e-08	17:5235685	7.90535677713815e-10	6831	10972	0.986362911710297	0.9998256622437	4486931	6485639	ENSG00000167842	ENSG00000167842	protein_coding	5486566	1	-250881	-6635	-250881	10	1	10	4486931	6485639	1998708	159244
ADFH_Jansen_30617256_1	Alzheimer's (Jansen, EUR)	PSD	Naive_CD4_Sch	CD4_naive_Sch	CD4	Sorted cell	ENSG00000227495	KIF1C-AS1	6221	3.10816625967686e-05	0.000620029746172835	0.0475941454394624	0.949423266482296	0.00233147666947264	17:5235685	rs113260531	chr17.2		17	5235685	17:4973032	1.67371e-09	17:5235685	7.90535677713815e-10	6478	10955	0.998559010379648	0.99982143049554	4020424	6019839	ENSG00000227495	ENSG00000227495	lncRNA	5030970	-1	-204715	57938	-204715	10	4	10	4020424	6019839	1999415	159241
ADFH_Jansen_30617256_1	Alzheimer's (Jansen, EUR)	PSD	Naive_CD4_Sch	CD4_naive_Sch	CD4	Sorted cell	ENSG00000104783	KCNN4	6244	5.18816775011621e-52	1.78273658051088e-50	0.0282476919993235	0.970633392079579	0.00111891592109572	19:44747899	rs2965169	chr19.5		19	44747899	19:43779691	7.64077e-09	19:44747899	9.23649210755457e-58	6689	11033	0.998683825373966	1	42781648	44780626	ENSG00000104783	ENSG00000104783	protein_coding	43780973	-1	-966926	1282	-966926	40	0	40	42781260	44780626	1999366	159254
ADFH_Jansen_30617256_1	Alzheimer's (Jansen, EUR)	PSD	Naive_CD4_Sch	CD4_naive_Sch	CD4	Sorted cell	ENSG00000185800	DMWD	5315	0	0	2.12255169751652e-05	0.99997722904851	1.54543452080146e-06	19:44892887	rs11556505	chr19.6		19	44892887	19:45791252	3.02406e-10	19:44884202	1.45908825454767e-279	5512	9387	0.999983528033047	1.00000000000008	44793575	46792395	ENSG00000185800	ENSG00000185800	protein_coding	45792845	-1	899958	1593	908643	43	0	45	44793575	46792395	1998820	159258
ADFH_Jansen_30617256_1	Alzheimer's (Jansen, EUR)	PSD	Naive_CD4_Sch	CD4_naive_Sch	CD4	Sorted cell	ENSG00000204920	ZNF155	6083	0	0	0.0092423651463783	0.990315594633629	0.000442040219912705	19:44892887	rs11556505	chr19.5		19	44892887	19:43988335	9.12828e-09	19:44884202	1.45908825454767e-279	6430	10713	0.999682373425677	1.00000000000008	42968017	44967656	ENSG00000204920	ENSG00000204920	protein_coding	43984188	1	908699	4147	900014	36	0	34	42968017	44967657	1999640	159255
ADFH_Jansen_30617256_1	Alzheimer's (Jansen, EUR)	PSD	Naive_CD4_Sch	CD4_naive_Sch	CD4	Sorted cell	ENSG00000204920	ZNF155	6083	0	0	0.0092423651463783	0.990315594633629	0.000442040219912705	19:44892887	rs11556505	chr19.6		19	44892887	19:43988335	9.12828e-09	19:44884202	1.45908825454767e-279	6430	10713	0.999682373425677	1.00000000000008	42968017	44967656	ENSG00000204920	ENSG00000204920	protein_coding	43984188	1	908699	4147	900014	36	0	34	42968017	44967657	1999640	159255
ADFH_Jansen_30617256_1	Alzheimer's (Jansen, EUR)	PSD	Naive_CD4_Sch	CD4_naive_Sch	CD4	Sorted cell	ENSG00000213889	PPM1N	5437	0	0	0.357427268011016	0.627216133970292	0.0153565980186395	19:44892887	rs11556505	chr19.5		19	44892887	19:45502306	1.0039e-07	19:44884202	1.45908825454767e-279	5643	9501	0.985267273983724	1.00000000000008	44488863	46488279	ENSG00000213889	ENSG00000213889	protein_coding	45498443	1	-605556	3863	-614241	27	0	29	44488863	46488279	1999416	159256
ADFH_Jansen_30617256_1	Alzheimer's (Jansen, EUR)	PSD	Naive_CD4_Sch	CD4_naive_Sch	CD4	Sorted cell	ENSG00000213889	PPM1N	5437	0	0	0.357427268011016	0.627216133970292	0.0153565980186395	19:44892887	rs11556505	chr19.6		19	44892887	19:45502306	1.0039e-07	19:44884202	1.45908825454767e-279	5643	9501	0.985267273983724	1.00000000000008	44488863	46488279	ENSG00000213889	ENSG00000213889	protein_coding	45498443	1	-605556	3863	-614241	27	0	29	44488863	46488279	1999416	159256
ADFH_Jansen_30617256_1	Alzheimer's (Jansen, EUR)	PSD	Naive_CD4_Sch	CD4_naive_Sch	CD4	Sorted cell	ENSG00000267757	EML2-AS1	5372	0	0	9.80952248765635e-05	0.999896971084841	4.9336903486904e-06	19:44892887	rs11556505	chr19.5		19	44892887	19:45641767	9.10422e-11	19:44884202	1.45908825454767e-279	5575	9489	0.999997961693885	1.00000000000008	44642312	46641393	ENSG00000267757	ENSG00000267757	lncRNA	45641645	1	-748758	122	-757443	32	0	34	44642312	46641393	1999081	159257
ADFH_Jansen_30617256_1	Alzheimer's (Jansen, EUR)	PSD	Naive_CD4_Sch	CD4_naive_Sch	CD4	Sorted cell	ENSG00000267757	EML2-AS1	5372	0	0	9.80952248765635e-05	0.999896971084841	4.9336903486904e-06	19:44892887	rs11556505	chr19.6		19	44892887	19:45641767	9.10422e-11	19:44884202	1.45908825454767e-279	5575	9489	0.999997961693885	1.00000000000008	44642312	46641393	ENSG00000267757	ENSG00000267757	lncRNA	45641645	1	-748758	122	-757443	32	0	34	44642312	46641393	1999081	159257
ADFH_Jansen_30617256_1	Alzheimer's (Jansen, EUR)	PSD	Naive_CD4_Sch	CD4_naive_Sch	CD4	Sorted cell	ENSG00000131400	NAPSA	5182	0.00134706002206033	0.0125773365816338	0.09503494162649	0.88732232464113	0.00371833712868518	19:51224706	rs3865444	chr19.10		19	51224706	19:50377218	2.02867e-07	19:51224706	5.14947136491519e-09	5438	9497	0.997363330537043	0.99819947830712	49366041	51365472	ENSG00000131400	ENSG00000131400	protein_coding	50365639	-1	-859067	-11579	-859067	38	2	38	49366041	51365472	1999431	159259
ADFH_Jansen_30617256_1	Alzheimer's (Jansen, EUR)	PSD	Naive_CD4_UT	CD4_naive_UT	CD4	Sorted cell	ENSG00000066294	CD84	3951	1.98764803734727e-41	0.000863775852278422	2.29912218717584e-38	0.999133739741096	2.48440662286382e-06	1:160578473	rs10908788	chr1.1		1	160578473	1:160576866	1.47382e-59	1:161185602	1.89639605436956e-10	5023	8684	1	0.999842600033145	159579537	161568453	ENSG00000066294.14	CD84	protein_coding	160579496	-1	1023	2630	-606106	0	0	32	159579537	161571341	1991804	161892
ADFH_Jansen_30617256_1	Alzheimer's (Jansen, EUR)	PSD	Naive_CD4_UT	CD4_naive_UT	CD4	Sorted cell	ENSG00000122224	LY9	4036	7.70048505766662e-13	0.000863768401412419	8.90727279232949e-10	0.9991345606722	1.6700348885482e-06	1:160824795	rs505728	chr1.1		1	160824795	1:160822451	1.55837e-24	1:161185602	1.89639605436956e-10	5102	8790	0.999999999871405	0.999835209521851	159796139	161795003	ENSG00000122224.17	LY9	protein_coding	160796174	1	28621	26277	389428	0	0	25	159796139	161795003	1998864	161896
ADFH_Jansen_30617256_1	Alzheimer's (Jansen, EUR)	PSD	Naive_CD4_UT	CD4_naive_UT	CD4	Sorted cell	ENSG00000158769	F11R	4084	5.85344079392597e-20	0.000863766749042771	6.77076866517139e-17	0.999132818517384	3.41473357048696e-06	1:160991503	rs6703887	chr1.1		1	160991503	1:160988371	2.80827e-28	1:161185602	1.89639605436956e-10	5121	8694	0.999999999999989	0.999836219912079	160021673	162021201	ENSG00000158769.17	F11R	protein_coding	161021152	-1	29649	32781	-164450	0	0	17	160021673	162021201	1999528	161899
ADFH_Jansen_30617256_1	Alzheimer's (Jansen, EUR)	PSD	Naive_CD4_UT	CD4_naive_UT	CD4	Sorted cell	ENSG00000215845	TSTD1	4088	8.48168735435946e-57	0.000860541747000992	9.81090394690009e-54	0.995394966848683	0.00374449140430777	1:161039013	rs3766382	chr1.1		1	161039013	1:161039013	1.30993e-89	1:161185602	1.89639605436956e-10	5128	8685	1	0.999836643320964	160039331	162038938	ENSG00000215845.10	TSTD1	protein_coding	161038964	-1	-49	-49	-146638	0	0	14	160039331	162038938	1999607	161907
ADFH_Jansen_30617256_1	Alzheimer's (Jansen, EUR)	PSD	Naive_CD4_UT	CD4_naive_UT	CD4	Sorted cell	ENSG00000158773	USF1	4099	2.53693934171884e-21	0.000863768803472655	2.93451863713186e-18	0.999135298802777	9.32393748062652e-07	1:161047766	rs2774279	chr1.1		1	161047766	1:161047766	5.4328e-39	1:161185602	1.89639605436956e-10	5140	8690	0.999999999999991	0.999836498601665	160046921	162045950	ENSG00000158773.14	USF1	protein_coding	161045977	-1	-1789	-1789	-139625	1	1	13	160046921	162045950	1999029	161900
ADFH_Jansen_30617256_1	Alzheimer's (Jansen, EUR)	PSD	Naive_CD4_UT	CD4_naive_UT	CD4	Sorted cell	ENSG00000122223	CD244	4015	3.68421284791025e-09	0.000863765406326842	4.26158626964917e-06	0.999130869919053	1.09940413883906e-06	1:161185602	rs4575098	chr1.1		1	161185602	1:160849927	8.93944e-16	1:161185602	1.89639605436956e-10	5059	8728	0.987458349417948	0.999835570059554	159863012	161862108	ENSG00000122223.12	CD244	protein_coding	160862887	-1	-322715	12960	-322715	23	0	23	159863012	161862108	1999096	161895
ADFH_Jansen_30617256_1	Alzheimer's (Jansen, EUR)	PSD	Naive_CD4_UT	CD4_naive_UT	CD4	Sorted cell	ENSG00000143224	PPOX	4214	0.000385256351349792	0.000444027287190706	0.445632484892749	0.513533803499676	0.0400044279690337	1:161185602	rs4575098	chr1.1		1	161185602	1:161167668	2.56814e-08	1:161185602	1.89639605436956e-10	5240	8852	0.939889689337477	0.999826856034228	160166418	162165880	ENSG00000143224.17	PPOX	protein_coding	161166426	1	19176	1242	19176	1	0	1	160166418	162165880	1999462	161898
ADFH_Jansen_30617256_1	Alzheimer's (Jansen, EUR)	PSD	Naive_CD4_UT	CD4_naive_UT	CD4	Sorted cell	ENSG00000158864	NDUFS2	4245	1.21087222633951e-09	0.000797808167204727	1.40063629174699e-06	0.922685108394248	0.076515681591384	1:161185602	rs4575098	chr1.1		1	161185602	1:161213726	3.77441e-16	1:161185602	1.89639605436956e-10	5255	8862	0.999998761617667	0.999828526443554	160197174	162196955	ENSG00000158864.12	NDUFS2	protein_coding	161202367	1	-16765	11359	-16765	1	0	1	160197174	162196955	1999781	161901
ADFH_Jansen_30617256_1	Alzheimer's (Jansen, EUR)	PSD	Naive_CD4_UT	CD4_naive_UT	CD4	Sorted cell	ENSG00000162735	PEX19	4217	5.82693063810415e-06	0.000857790696336668	0.0067400305618851	0.992209052299343	0.000187299511798087	1:161185602	rs4575098	chr1.1		1	161185602	1:160236448	2.02346e-16	1:161185602	1.89639605436956e-10	5370	9030	0.996504395890352	0.999727349834002	159288755	161286110	ENSG00000162735.18	PEX19	protein_coding	160285133	-1	-900469	48685	-900469	40	4	40	159286567	161286110	1999543	161902
ADFH_Jansen_30617256_1	Alzheimer's (Jansen, EUR)	PSD	Naive_CD4_UT	CD4_naive_UT	CD4	Sorted cell	ENSG00000162746	FCRLB	4240	9.63968531332248e-06	0.000853872920104463	0.0111502618054776	0.98767753790779	0.00030868768131374	1:161185602	rs4575098	chr1.1		1	161185602	1:161728870	6.09631e-09	1:161185602	1.89639605436956e-10	5475	9005	0.998138475707121	0.999845581914701	160722754	162720456	ENSG00000162746.14	FCRLB	protein_coding	161721544	1	-535942	7326	-535942	32	0	32	160722754	162720456	1997702	161903
ADFH_Jansen_30617256_1	Alzheimer's (Jansen, EUR)	PSD	Naive_CD4_UT	CD4_naive_UT	CD4	Sorted cell	ENSG00000283360	AL592295.3	4453	3.9469593424e-08	0.000863707672453867	4.56545578614222e-05	0.999052320153275	3.82781468161614e-05	1:161185602	rs4575098	chr1.1		1	161185602	1:161380544	1.04391e-11	1:161185602	1.89639605436956e-10	5436	9163	0.999995120521455	0.99984683092414	160471112	162470344	ENSG00000283360.1	AL592295.3	lncRNA	161470523	-1	284921	89979	284921	18	6	18	160470925	162470344	1999419	161908
ADFH_Jansen_30617256_1	Alzheimer's (Jansen, EUR)	PSD	Naive_CD4_UT	CD4_naive_UT	CD4	Sorted cell	ENSG00000283696	AL592295.4	4426	2.39307657280007e-25	0.000863755227930562	2.76810967955483e-22	0.999119356876674	1.68878953928086e-05	1:161409702	rs6668174	chr1.1		1	161409702	1:161395517	9.6778e-33	1:161185602	1.89639605436956e-10	5418	9029	1	0.99983430918216	160399582	162399384	ENSG00000283696.1	AL592295.4	lncRNA	161399792	1	9910	-4275	-214190	2	0	13	160399582	162399384	1999802	161909
ADFH_Jansen_30617256_1	Alzheimer's (Jansen, EUR)	PSD	Naive_CD4_UT	CD4_naive_UT	CD4	Sorted cell	ENSG00000118217	ATF6	4203	1.07188814086869e-56	0.00086377739376547	1.23985718700631e-53	0.99913467224495	1.55036127712052e-06	1:161857815	rs75959317	chr1.1		1	161857815	1:161766683	3.89559e-73	1:161185602	1.89639605436956e-10	5444	9005	0.993885629917686	0.999843695847119	160766482	162765257	ENSG00000118217.5	ATF6	protein_coding	161766320	1	91495	363	-580718	0	0	35	160766482	162765781	1999299	161894
ADFH_Jansen_30617256_1	Alzheimer's (Jansen, EUR)	PSD	Naive_CD4_UT	CD4_naive_UT	CD4	Sorted cell	ENSG00000117335	CD46	3803	6.30864497075205e-13	5.77998943260085e-13	0.51087027923305	0.468017847645743	0.0211118731199961	1:207577223	rs679515	chr1.2		1	207577223	1:207737206	3.97406e-07	1:207577223	6.8341641639685e-19	4887	8760	0.90860291215316	0.998958749884454	206752336	208751785	ENSG00000117335.19	CD46	protein_coding	207752054	1	-174831	-14848	-174831	3	0	3	206752336	208751785	1999449	161893
ADFH_Jansen_30617256_1	Alzheimer's (Jansen, EUR)	PSD	Naive_CD4_UT	CD4_naive_UT	CD4	Sorted cell	ENSG00000123843	C4BPB	3161	8.26297216757607e-13	3.69145974292476e-13	0.669130521390116	0.298868189419852	0.032001289188837	1:207577223	rs679515	chr1.2		1	207577223	1:207089635	2.57684e-07	1:207577223	6.8341641639685e-19	3981	7489	0.926078842098446	0.998958749884456	206089999	208088807	ENSG00000123843.12	C4BPB	protein_coding	207088860	1	488363	775	488363	6	0	6	206089999	208088825	1998826	161897
ADFH_Jansen_30617256_1	Alzheimer's (Jansen, EUR)	PSD	Naive_CD4_UT	CD4_naive_UT	CD4	Sorted cell	ENSG00000162894	FCMR	2838	9.20800357636547e-13	2.69560977380263e-13	0.745658597059375	0.218216610261784	0.0361247926776523	1:207577223	rs679515	chr1.2		1	207577223	1:206913708	4.22339e-09	1:207577223	6.8341641639685e-19	3729	7052	0.910538418319847	0.998958749884458	205923283	207922927	ENSG00000162894.11	FCMR	protein_coding	206921941	-1	-655282	8233	-655282	12	0	12	205923283	207922927	1999644	161905
ADFH_Jansen_30617256_1	Alzheimer's (Jansen, EUR)	PSD	Naive_CD4_UT	CD4_naive_UT	CD4	Sorted cell	ENSG00000196352	CD55	3482	5.19762617344841e-18	1.23487653826895e-12	4.20900644574079e-06	0.999995600653413	1.90338908928281e-07	1:207577223	rs679515	chr1.2		1	207577223	1:207310816	4.44334e-18	1:207577223	6.8341641639685e-19	4387	8134	0.999999607012567	0.998958749884449	206327148	208320626	ENSG00000196352.14	CD55	protein_coding	207321678	1	255545	-10862	255545	2	0	2	206323185	208321435	1998250	161906
ADFH_Jansen_30617256_1	Alzheimer's (Jansen, EUR)	PSD	Naive_CD4_UT	CD4_naive_UT	CD4	Sorted cell	ENSG00000162892	IL24	2813	4.98508561213584e-14	1.18164109280867e-12	0.0403689237622267	0.956880355720197	0.00275072051634581	1:207613483	rs2093760	chr1.2		1	207613483	1:206944213	3.57474e-12	1:207577223	6.8341641639685e-19	3702	7059	0.996225339783314	0.998958749884456	205897885	207897301	ENSG00000162892.15	IL24	protein_coding	206897443	1	716040	46770	679780	16	3	15	205897885	207897301	1999416	161904
ADFH_Jansen_30617256_1	Alzheimer's (Jansen, EUR)	PSD	Naive_CD4_UT	CD4_naive_UT	CD4	Sorted cell	ENSG00000072163	LIMS2	4459	1.64691976474136e-60	2.32569325940248e-37	7.08141436142998e-24	1	1.98886561677195e-24	2:127133851	rs4663105	chr2.3		2	127133851	2:127642349	1.51452e-56	2:127133851	1.44578833930573e-44	5537	9687	0.99999999619586	1	126681900	128681733	ENSG00000072163.19	LIMS2	protein_coding	127675530	-1	541679	33181	541679	12	1	12	126681900	128681733	1999833	161910
ADFH_Jansen_30617256_1	Alzheimer's (Jansen, EUR)	PSD	Naive_CD4_UT	CD4_naive_UT	CD4	Sorted cell	ENSG00000136717	BIN1	4057	1.70843587597278e-51	2.32569325940245e-37	7.34592091655162e-15	0.999999999999986	2.52730889507408e-16	2:127133851	rs4663105	chr2.3		2	127133851	2:127081619	3.33497e-44	2:127133851	1.44578833930573e-44	5101	9429	1	1	126108012	128107198	ENSG00000136717.14	BIN1	protein_coding	127107154	-1	-26697	25535	-26697	0	0	0	126108012	128107198	1999186	161911
ADFH_Jansen_30617256_1	Alzheimer's (Jansen, EUR)	PSD	Naive_CD4_UT	CD4_naive_UT	CD4	Sorted cell	ENSG00000136732	GYPC	3783	1.46641710148062e-59	2.32569325940248e-37	6.30529024217652e-23	1	5.13119046823219e-24	2:127133851	rs4663105	chr2.3		2	127133851	2:126756590	1.94818e-48	2:127133851	1.44578833930573e-44	4800	9447	1	1	125656050	127655845	ENSG00000136732.14	GYPC	protein_coding	126656158	1	477693	100432	477693	2	1	2	125656050	127655845	1999795	161912
ADFH_Jansen_30617256_1	Alzheimer's (Jansen, EUR)	PSD	Naive_CD4_UT	CD4_naive_UT	CD4	Sorted cell	ENSG00000144233	AMMECR1L	4569	2.18466081654763e-41	2.32546572012752e-37	9.39358966499698e-05	0.999902154999697	3.90910364942449e-06	2:127133851	rs4663105	chr2.3		2	127133851	2:127813966	1.70652e-11	2:127133851	1.44578833930573e-44	5627	9537	0.99996245787903	1	126886852	128880711	ENSG00000144233.9	AMMECR1L	protein_coding	127885956	-1	752105	71990	752105	17	2	17	126886000	128880711	1994711	161913
ADFH_Jansen_30617256_1	Alzheimer's (Jansen, EUR)	PSD	Naive_CD4_UT	CD4_naive_UT	CD4	Sorted cell	ENSG00000235128	AC013474.1	3782	4.55367824460275e-38	1.85774795617044e-37	0.195798746296091	0.798782360180838	0.00541889352306742	2:127133851	rs4663105	chr2.3		2	127133851	2:126758899	1.20797e-07	2:127133851	1.44578833930573e-44	4806	9471	0.977225677964995	1	125680046	127679589	ENSG00000235128.1	AC013474.1	processed_pseudogene	126679622	1	454229	79277	454229	1	0	1	125680046	127679589	1999543	161914
ADFH_Jansen_30617256_1	Alzheimer's (Jansen, EUR)	PSD	Naive_CD4_UT	CD4_naive_UT	CD4	Sorted cell	ENSG00000236682	MAP3K2-DT	4277	1.55945352286625e-41	2.32553199214307e-37	6.70532761171999e-05	0.999930653828111	2.29289577774758e-06	2:127133851	rs4663105	chr2.3		2	127133851	2:127388886	2.34461e-12	2:127133851	1.44578833930573e-44	5361	9552	0.999992141482092	1	126389682	128388130	ENSG00000236682.1	AC068282.1	lncRNA	127388217	1	-254366	669	-254366	4	0	4	126389332	128388130	1998798	161915
ADFH_Jansen_30617256_1	Alzheimer's (Jansen, EUR)	PSD	Naive_CD4_UT	CD4_naive_UT	CD4	Sorted cell	ENSG00000109667	SLC2A9	5767	6.71402302702674e-19	0.00169200579839224	3.96136613612839e-16	0.998306742417826	1.25178377857304e-06	4:10053163	rs7663448	chr4.1		4	10053163	4:10053163	2.73567e-26	4:11024404	1.9761845313318e-09	8015	11018	0.999960950739138	0.999579636087397	9094263	11054300	ENSG00000109667.11	SLC2A9	protein_coding	10021497	-1	-31666	-31666	-1002907	0	0	6	9055172	11054300	1999128	161917
ADFH_Jansen_30617256_1	Alzheimer's (Jansen, EUR)	PSD	Naive_CD4_UT	CD4_naive_UT	CD4	Sorted cell	ENSG00000071127	WDR1	5977	0.000165410813229694	0.0015765376476893	0.094309305809991	0.898857160987009	0.0050915847420809	4:11024404	rs6448453	chr4.1		4	11024404	4:10059360	4.79532e-08	4:11024404	1.9761845313318e-09	7815	11402	0.980448852147357	0.99957383360656	9121497	11116352	ENSG00000071127.16	WDR1	protein_coding	10116799	-1	-907605	57439	-907605	4	1	4	9117002	11116577	1999575	161916
ADFH_Jansen_30617256_1	Alzheimer's (Jansen, EUR)	PSD	Naive_CD4_UT	CD4_naive_UT	CD4	Sorted cell	ENSG00000130429	ARPC1B	2490	2.77100738571642e-32	7.08064303883207e-09	3.91349676973859e-24	0.999999992889784	2.95695156760733e-11	7:99387758	rs2404322	chr7.1		7	99387758	7:99381143	1.59429e-66	7:100374211	1.80481184778384e-15	3499	6898	0.999999999999997	0.999781953415193	98374745	100374211	ENSG00000130429.12	ARPC1B	protein_coding	99374730	1	13028	6413	999481	0	0	56	98374745	100374211	1999466	161928
ADFH_Jansen_30617256_1	Alzheimer's (Jansen, EUR)	PSD	Naive_CD4_UT	CD4_naive_UT	CD4	Sorted cell	ENSG00000160917	CPSF4	2459	3.11772070888585e-22	6.45160354184807e-09	4.83247407951997e-14	0.999999993535681	1.26682378041234e-11	7:99427277	rs72494444	chr7.1		7	99427277	7:99427118	3.27006e-25	7:100374211	1.80481184778384e-15	3429	6886	0.999999978917926	0.999801320587734	98440520	100437500	ENSG00000160917.14	CPSF4	protein_coding	99438943	1	-11666	-11825	935268	1	1	52	98439557	100437500	1997943	161931
ADFH_Jansen_30617256_1	Alzheimer's (Jansen, EUR)	PSD	Naive_CD4_UT	CD4_naive_UT	CD4	Sorted cell	ENSG00000106246	PTCD1	2427	1.56709479194779e-34	6.45157907857429e-09	2.42900964666868e-26	0.999999993530992	1.74245694267037e-11	7:99442650	rs45492098	chr7.1		7	99442650	7:99519136	1.03487e-41	7:100374211	1.80481184778384e-15	3391	6872	0.999999999999996	0.999801321327417	98466343	100458597	ENSG00000106246.17	PTCD1	protein_coding	99438798	-1	-3852	-80338	-935413	1	7	53	98466343	100466048	1999705	161923
ADFH_Jansen_30617256_1	Alzheimer's (Jansen, EUR)	PSD	Naive_CD4_UT	CD4_naive_UT	CD4	Sorted cell	ENSG00000146833	TRIM4	2183	8.57474491643945e-27	6.40174843775722e-09	1.33943795846535e-18	0.999999993193022	4.05228765048771e-10	7:99912544	rs34277597	chr7.1		7	99912544	7:99890920	1.45169e-30	7:100374211	1.80481184778384e-15	3088	6796	0.980386898750307	0.999802827319231	98924423	100919567	ENSG00000146833.15	TRIM4	protein_coding	99919530	-1	6986	28610	-454681	0	0	34	98921607	100919567	1997960	161930
ADFH_Jansen_30617256_1	Alzheimer's (Jansen, EUR)	PSD	Naive_CD4_UT	CD4_naive_UT	CD4	Sorted cell	ENSG00000106290	TAF6	2435	1.46798085781137e-21	6.40174843930579e-09	2.29309361676326e-13	0.999999993472592	1.25431342983416e-10	7:100107204	rs1050542	chr7.1		7	100107204	7:100107204	9.87091e-30	7:100374211	1.80481184778384e-15	3370	7335	0.999999999998877	0.999802827158389	99120062	101119358	ENSG00000106290.14	TAF6	protein_coding	100119358	-1	12154	12154	-254853	0	0	19	99120062	101119358	1999296	161924
ADFH_Jansen_30617256_1	Alzheimer's (Jansen, EUR)	PSD	Naive_CD4_UT	CD4_naive_UT	CD4	Sorted cell	ENSG00000066923	STAG3	2509	3.41705517156019e-22	5.6543237083702e-09	5.33769044751832e-14	0.883012801860782	0.116987192484838	7:100374211	rs1859788	chr7.1		7	100374211	7:100217776	1.05598e-22	7:100374211	1.80481184778384e-15	3448	7377	0.999999999857406	0.999802827156695	99177830	101176248	ENSG00000066923.17	STAG3	protein_coding	100177918	1	196293	39858	196293	8	0	8	99177830	101176370	1998540	161918
ADFH_Jansen_30617256_1	Alzheimer's (Jansen, EUR)	PSD	Naive_CD4_UT	CD4_naive_UT	CD4	Sorted cell	ENSG00000085514	PILRA	2691	2.70943090967505e-09	3.52889404887994e-09	0.4232329523183	0.551187938311266	0.0255791031321077	7:100374211	rs1859788	chr7.1		7	100374211	7:100319793	3.60642e-10	7:100374211	1.80481184778384e-15	3687	7729	0.920563643859117	0.99980282709218	99367992	101367359	ENSG00000085514.15	PILRA	protein_coding	100373487	1	724	-53694	724	0	4	0	99367992	101367359	1999367	161919
ADFH_Jansen_30617256_1	Alzheimer's (Jansen, EUR)	PSD	Naive_CD4_UT	CD4_naive_UT	CD4	Sorted cell	ENSG00000087077	TRIP6	3580	1.39593604812979e-10	6.25548700495607e-09	0.0218055434742179	0.977150798904069	0.00104365122663345	7:100374211	rs1859788	chr7.1		7	100374211	7:100919567	9.22223e-09	7:100374211	1.80481184778384e-15	4685	8973	0.996036137293965	0.999802827038195	99868935	101867008	ENSG00000087077.13	TRIP6	protein_coding	100867387	1	-493176	52180	-493176	30	3	30	99868935	101867008	1998073	161920
ADFH_Jansen_30617256_1	Alzheimer's (Jansen, EUR)	PSD	Naive_CD4_UT	CD4_naive_UT	CD4	Sorted cell	ENSG00000106244	PDAP1	2456	2.61453849053259e-10	6.30955436399968e-09	0.0394562232114098	0.95216346642661	0.00838030379097302	7:100374211	rs1859788	chr7.1		7	100374211	7:99622460	2.54775e-10	7:100374211	1.80481184778384e-15	3453	6873	0.992002798950353	0.999795937971781	98409039	100408097	ENSG00000106244.12	PDAP1	protein_coding	99408597	-1	-965614	-213863	-965614	55	14	55	98409039	100408097	1999058	161921
ADFH_Jansen_30617256_1	Alzheimer's (Jansen, EUR)	PSD	Naive_CD4_UT	CD4_naive_UT	CD4	Sorted cell	ENSG00000106245	BUD31	2457	6.84143802033442e-17	6.62642856390844e-09	1.03244724296393e-08	0.999999982630051	4.1905025412691e-10	7:100374211	rs1859788	chr7.1		7	100374211	7:99387758	7.86342e-24	7:100374211	1.80481184778384e-15	3454	6874	0.999999890139865	0.999795937971779	98408749	100408097	ENSG00000106245.10	BUD31	protein_coding	99408969	1	965242	-21211	965242	54	1	54	98408749	100408097	1999348	161922
ADFH_Jansen_30617256_1	Alzheimer's (Jansen, EUR)	PSD	Naive_CD4_UT	CD4_naive_UT	CD4	Sorted cell	ENSG00000106333	PCOLCE	3320	1.71129543473904e-09	4.62363858420362e-09	0.267316880664758	0.722225295369799	0.0104578176305088	7:100374211	rs1859788	chr7.1		7	100374211	7:100618718	2.46714e-07	7:100374211	1.80481184778384e-15	4330	8642	0.964575937555306	0.999802826956623	99603462	101601694	ENSG00000106333.12	PCOLCE	protein_coding	100602363	1	-228152	16355	-228152	17	2	17	99603462	101601787	1998325	161926
ADFH_Jansen_30617256_1	Alzheimer's (Jansen, EUR)	PSD	Naive_CD4_UT	CD4_naive_UT	CD4	Sorted cell	ENSG00000121716	PILRB	2608	3.74603779557735e-09	2.28109759809156e-09	0.585158540139433	0.356206882736553	0.0586345710968772	7:100374211	rs1859788	chr7.1		7	100374211	7:100299852	7.75931e-13	7:100374211	1.80481184778384e-15	3605	7640	0.910943052120033	0.999802827091661	99352727	101352142	ENSG00000121716.20	PILRB	protein_coding	100358117	1	16094	-58265	16094	1	4	1	99352727	101352142	1999415	161927
ADFH_Jansen_30617256_1	Alzheimer's (Jansen, EUR)	PSD	Naive_CD4_UT	CD4_naive_UT	CD4	Sorted cell	ENSG00000146830	GIGYF1	3390	4.67417762655667e-13	6.40125888758431e-09	7.30140779575459e-05	0.999923514995001	3.46452531679793e-06	7:100374211	rs1859788	chr7.1		7	100374211	7:100662968	6.43202e-18	7:100374211	1.80481184778384e-15	4476	8651	0.951746241830884	0.999802826955032	99689566	101687677	ENSG00000146830.9	GIGYF1	protein_coding	100694250	-1	320039	31282	320039	23	1	23	99689552	101688921	1999369	161929
ADFH_Jansen_30617256_1	Alzheimer's (Jansen, EUR)	PSD	Naive_CD4_UT	CD4_naive_UT	CD4	Sorted cell	ENSG00000166508	MCM7	2387	7.70483294124015e-10	5.35303818680974e-09	0.120355133662844	0.836096674762364	0.0435481854512693	7:100374211	rs1859788	chr7.1		7	100374211	7:100007576	8.66246e-18	7:100374211	1.80481184778384e-15	3314	7273	0.984111207820331	0.999802827160303	99103897	101101634	ENSG00000166508.17	MCM7	protein_coding	100101397	-1	-272814	93821	-272814	21	7	21	99103897	101101634	1997737	161932
ADFH_Jansen_30617256_1	Alzheimer's (Jansen, EUR)	PSD	Naive_CD4_UT	CD4_naive_UT	CD4	Sorted cell	ENSG00000168090	COPS6	2377	3.30137176756277e-09	1.32301198149086e-09	0.515698449771279	0.206107773877954	0.278193771726383	7:100374211	rs1859788	chr7.1		7	100374211	7:100048465	1.44982e-11	7:100374211	1.80481184778384e-15	3300	7232	0.920025851458947	0.999802827180675	99088954	101088548	ENSG00000168090.9	COPS6	protein_coding	100088969	1	285242	-40504	285242	25	2	25	99088954	101088644	1999690	161933
ADFH_Jansen_30617256_1	Alzheimer's (Jansen, EUR)	PSD	Naive_CD4_UT	CD4_naive_UT	CD4	Sorted cell	ENSG00000188186	LAMTOR4	2469	4.84642103985312e-09	1.28479213261242e-09	0.757046462239515	0.200609252539616	0.0423442790896542	7:100374211	rs1859788	chr7.1		7	100374211	7:100149507	4.21918e-07	7:100374211	1.80481184778384e-15	3405	7380	0.906232631730591	0.999802827152356	99149009	101148696	ENSG00000188186.10	LAMTOR4	protein_coding	100148918	1	225293	589	225293	12	0	12	99149009	101148696	1999687	161934
ADFH_Jansen_30617256_1	Alzheimer's (Jansen, EUR)	PSD	Naive_CD4_UT	CD4_naive_UT	CD4	Sorted cell	ENSG00000197093	GAL3ST4	2491	2.40898252270677e-11	2.68985302996201e-09	0.0037630071374638	0.419020310752782	0.577216679395812	7:100374211	rs1859788	chr7.1		7	100374211	7:100168005	2.77553e-09	7:100374211	1.80481184778384e-15	3428	7376	0.9986873427211	0.99980282715301	99169065	101167897	ENSG00000197093.10	GAL3ST4	protein_coding	100168617	-1	-205594	612	-205594	10	0	10	99169065	101167897	1998832	161935
ADFH_Jansen_30617256_1	Alzheimer's (Jansen, EUR)	PSD	Naive_CD4_UT	CD4_naive_UT	CD4	Sorted cell	ENSG00000221838	AP4M1	2387	2.25994866598218e-13	6.40148281942262e-09	3.53020533786773e-05	0.999958489288833	6.20225608033778e-06	7:100374211	rs1859788	chr7.1		7	100374211	7:100069018	1.51401e-11	7:100374211	1.80481184778384e-15	3314	7272	0.999996190676777	0.999802827160285	99101800	101100618	ENSG00000221838.9	AP4M1	protein_coding	100101643	1	272568	-32625	272568	20	6	20	99101800	101100933	1999133	161937
ADFH_Jansen_30617256_1	Alzheimer's (Jansen, EUR)	PSD	Naive_CD4_UT	CD4_naive_UT	CD4	Sorted cell	ENSG00000239521	CASTOR3P	2445	4.03664247683809e-16	5.05171789936726e-09	6.30553119772063e-08	0.788692720892383	0.21130721100059	7:100374211	rs1859788	chr7.1		7	100374211	7:100217776	1.10071e-14	7:100374211	1.80481184778384e-15	3416	7403	0.999999976063602	0.999802827165425	99273374	101267909	ENSG00000239521.7	GATS	transcribed_unprocessed_pseudogene	100271983	-1	-102228	54207	-102228	6	1	6	99273374	101272156	1998782	161938
ADFH_Jansen_30617256_1	Alzheimer's (Jansen, EUR)	PSD	Naive_CD4_UT	CD4_naive_UT	CD4	Sorted cell	ENSG00000242294	STAG3L5P	2543	3.6972278826637e-09	2.51588257781979e-09	0.577534074250155	0.392940233935605	0.0295256856011288	7:100374211	rs1859788	chr7.1		7	100374211	7:100299852	6.00989e-16	7:100374211	1.80481184778384e-15	3534	7550	0.913568954608138	0.999802827113961	99336295	101336074	ENSG00000242294.6	STAG3L5P	transcribed_unprocessed_pseudogene	100338197	1	36014	-38345	36014	2	3	2	99336295	101336074	1999779	161939
ADFH_Jansen_30617256_1	Alzheimer's (Jansen, EUR)	PSD	Naive_CD4_UT	CD4_naive_UT	CD4	Sorted cell	ENSG00000106330	MOSPD3	3331	1.3216394566643e-20	6.40174843996539e-09	2.06449762996364e-12	0.999999993590457	5.72689782161416e-12	7:100620187	rs62482239	chr7.1		7	100620187	7:100618718	2.56115e-32	7:100374211	1.80481184778384e-15	4339	8658	0.999999826808574	0.999802826957104	99613025	101611824	ENSG00000106330.11	MOSPD3	protein_coding	100612540	1	7647	6178	-238329	0	0	19	99612440	101611868	1999428	161925
ADFH_Jansen_30617256_1	Alzheimer's (Jansen, EUR)	PSD	Naive_CD4_UT	CD4_naive_UT	CD4	Sorted cell	ENSG00000228451	SDAD1P1	5162	1.29083404698164e-14	1.63311637855221e-05	7.90398628505171e-10	0.999983653034088	1.50117131793048e-08	8:26290541	rs35643476	chr8.1		8	26290541	8:26381867	6.25324e-18	8:27337604	8.49342882636371e-12	6219	10906	0.999999999901215	0.99998113327076	25382983	27381741	ENSG00000228451.3	SDAD1P1	transcribed_processed_pseudogene	26381519	-1	90978	-348	-956085	1	0	8	25382983	27382015	1999032	161945
ADFH_Jansen_30617256_1	Alzheimer's (Jansen, EUR)	PSD	Naive_CD4_UT	CD4_naive_UT	CD4	Sorted cell	ENSG00000092964	DPYSL2	5219	2.84891092505916e-12	1.65549908125927e-05	1.72084856585826e-07	0.99998325486871	1.80527721080679e-08	8:27337604	rs28834970	chr8.1		8	27337604	8:26576047	1.44887e-17	8:27337604	8.49342882636371e-12	6283	11059	0.980631518812937	0.997309948896605	25514559	27511118	ENSG00000092964.17	DPYSL2	protein_coding	26514031	1	823573	62016	823573	3	0	3	25514559	27513933	1999374	161940
ADFH_Jansen_30617256_1	Alzheimer's (Jansen, EUR)	PSD	Naive_CD4_UT	CD4_naive_UT	CD4	Sorted cell	ENSG00000240694	PNMA2	5222	1.1187977103983e-09	1.65583202828339e-05	6.75612330387307e-05	0.999913138378153	2.74094972849869e-06	8:27337604	rs28834970	chr8.1		8	27337604	8:26538566	9.08169e-13	8:27337604	8.49342882636371e-12	6286	11062	0.992595630472533	0.997309948897084	25514559	27514091	ENSG00000240694.8	PNMA2	protein_coding	26513872	-1	-823732	-24694	-823732	4	1	4	25514559	27514091	1999532	161947
ADFH_Jansen_30617256_1	Alzheimer's (Jansen, EUR)	PSD	Naive_CD4_UT	CD4_naive_UT	CD4	Sorted cell	ENSG00000104765	BNIP3L	5163	7.57409561070136e-06	8.14415291215542e-06	0.463731645021071	0.498564877278876	0.0376877594515303	8:27350609	rs6987305	chr8.1		8	27350609	8:26438744	1.66895e-08	8:27337604	8.49342882636371e-12	6220	10907	0.913382600378477	0.99998113327076	25382921	27381741	ENSG00000104765.15	BNIP3L	protein_coding	26383054	1	967555	55690	954550	7	1	7	25382921	27382015	1999094	161943
ADFH_Jansen_30617256_1	Alzheimer's (Jansen, EUR)	PSD	Naive_CD4_UT	CD4_naive_UT	CD4	Sorted cell	ENSG00000254362	RP11-14I17.3	5211	1.36600796487895e-07	1.63064706525474e-05	0.00830111939692264	0.990929600418669	0.000752837112959337	8:27350609	rs6987305	chr8.1		8	27350609	8:26446388	6.70183e-11	8:27337604	8.49342882636371e-12	6271	10989	0.999111570510255	0.999954224342211	25441159	27440179	ENSG00000254362.1	AC011726.3	lncRNA	26440491	1	910118	5897	897113	5	0	5	25441159	27440179	1999020	161948
ADFH_Jansen_30617256_1	Alzheimer's (Jansen, EUR)	PSD	Naive_CD4_UT	CD4_naive_UT	CD4	Sorted cell	ENSG00000120915	EPHX2	5196	9.27701040789872e-30	3.73858948631156e-13	2.48141991568262e-17	0.999999999999616	3.44827953086551e-15	8:27544557	rs1042032	chr8.1		8	27544557	8:27544557	3.34797e-31	8:27607412	1.48012006084385e-19	6530	10361	0.999999999999997	0.999999999926977	26491362	28490107	ENSG00000120915.13	EPHX2	protein_coding	27491143	1	53414	53414	116269	1	1	2	26491362	28490571	1999209	161944
ADFH_Jansen_30617256_1	Alzheimer's (Jansen, EUR)	PSD	Naive_CD4_UT	CD4_naive_UT	CD4	Sorted cell	ENSG00000120915	EPHX2	5196	9.27701040789872e-30	3.73858948631156e-13	2.48141991568262e-17	0.999999999999616	3.44827953086551e-15	8:27544557	rs1042032	chr8.2		8	27544557	8:27544557	3.34797e-31	8:27607412	1.48012006084385e-19	6530	10361	0.999999999999997	0.999999999926977	26491362	28490107	ENSG00000120915.13	EPHX2	protein_coding	27491143	1	53414	53414	116269	1	1	2	26491362	28490571	1999209	161944
ADFH_Jansen_30617256_1	Alzheimer's (Jansen, EUR)	PSD	Naive_CD4_UT	CD4_naive_UT	CD4	Sorted cell	ENSG00000104228	TRIM35	5294	6.37749870664486e-18	3.86804807513724e-13	1.64873512687472e-05	0.999982440532523	1.07211582071064e-06	8:27607412	rs4236673	chr8.1		8	27607412	8:27294980	5.83628e-20	8:27607412	1.48012006084385e-19	6570	10720	0.999935589343124	0.999999999926966	26311595	28311142	ENSG00000104228.12	TRIM35	protein_coding	27311272	-1	-296140	16292	-296140	5	0	5	26311595	28311224	1999629	161941
ADFH_Jansen_30617256_1	Alzheimer's (Jansen, EUR)	PSD	Naive_CD4_UT	CD4_naive_UT	CD4	Sorted cell	ENSG00000104228	TRIM35	5294	6.37749870664486e-18	3.86804807513724e-13	1.64873512687472e-05	0.999982440532523	1.07211582071064e-06	8:27607412	rs4236673	chr8.2		8	27607412	8:27294980	5.83628e-20	8:27607412	1.48012006084385e-19	6570	10720	0.999935589343124	0.999999999926966	26311595	28311142	ENSG00000104228.12	TRIM35	protein_coding	27311272	-1	-296140	16292	-296140	5	0	5	26311595	28311224	1999629	161941
ADFH_Jansen_30617256_1	Alzheimer's (Jansen, EUR)	PSD	Naive_CD4_UT	CD4_naive_UT	CD4	Sorted cell	ENSG00000104290	FZD3	4051	1.43887423251126e-13	2.11138724184163e-13	0.398803198171853	0.585167095315114	0.0160297065126782	8:27607412	rs4236673	chr8.2		8	27607412	8:28491315	1.08793e-07	8:27607412	1.48012006084385e-19	5428	7728	0.911976753662566	0.999999999991872	27494221	29494049	ENSG00000104290.10	FZD3	protein_coding	28494212	1	-886800	-2897	-886800	12	0	12	27494221	29494049	1999828	161942
ADFH_Jansen_30617256_1	Alzheimer's (Jansen, EUR)	PSD	Naive_CD4_UT	CD4_naive_UT	CD4	Sorted cell	ENSG00000234770	GULOP	5180	6.71727927594315e-24	3.67039865310939e-13	1.83012253181855e-11	0.999999999980474	8.55635072140781e-13	8:27608798	rs1532278	chr8.1		8	27608798	8:27584283	1.55346e-20	8:27607412	1.48012006084385e-19	6559	10172	0.999999999996407	0.999999999926977	26560275	28560095	ENSG00000234770.1	GULOP	unitary_pseudogene	27560274	1	48524	24009	47138	0	0	0	26560275	28560095	1999820	161946
ADFH_Jansen_30617256_1	Alzheimer's (Jansen, EUR)	PSD	Naive_CD4_UT	CD4_naive_UT	CD4	Sorted cell	ENSG00000234770	GULOP	5180	6.71727927594315e-24	3.67039865310939e-13	1.83012253181855e-11	0.999999999980474	8.55635072140781e-13	8:27608798	rs1532278	chr8.2		8	27608798	8:27584283	1.55346e-20	8:27607412	1.48012006084385e-19	6559	10172	0.999999999996407	0.999999999926977	26560275	28560095	ENSG00000234770.1	GULOP	unitary_pseudogene	27560274	1	48524	24009	47138	0	0	0	26560275	28560095	1999820	161946
ADFH_Jansen_30617256_1	Alzheimer's (Jansen, EUR)	PSD	Naive_CD4_UT	CD4_naive_UT	CD4	Sorted cell	ENSG00000110077	MS4A6A	4055	8.88307667055751e-21	1.41378024383451e-09	6.2832089299509e-12	0.999999998027903	5.52031691890462e-10	11:60189619	rs636147	chr11.1		11	60189619	11:60176638	2.95562e-28	11:60190907	1.10698552534612e-15	5160	8737	0.999999993832286	0.99996644328112	59185947	61159723	ENSG00000110077.14	MS4A6A	protein_coding	60183083	-1	-6536	6445	-7824	0	0	0	59185947	61184194	1998247	161956
ADFH_Jansen_30617256_1	Alzheimer's (Jansen, EUR)	PSD	Naive_CD4_UT	CD4_naive_UT	CD4	Sorted cell	ENSG00000013725	CD6	3521	1.21615757437623e-10	1.28664000078917e-09	0.0860216838706153	0.910062884770362	0.003915429950767	11:60190907	rs2081545	chr11.1		11	60190907	11:61025858	1.20585e-13	11:60190907	1.10698552534612e-15	4483	8418	0.991348966400812	0.999966444179995	59972821	61971670	ENSG00000013725.14	CD6	protein_coding	60971680	1	-780773	54178	-780773	22	0	22	59972821	61971670	1998849	161955
ADFH_Jansen_30617256_1	Alzheimer's (Jansen, EUR)	PSD	Naive_CD4_UT	CD4_naive_UT	CD4	Sorted cell	ENSG00000110107	PRPF19	3424	2.81281792955183e-11	1.3840159707863e-09	0.0198957223816284	0.978944708940313	0.00115956726591309	11:60190907	rs2081545	chr11.1		11	60190907	11:60944094	4.66048e-08	11:60190907	1.10698552534612e-15	4399	8213	0.997950734724435	0.999966444084853	59906624	61905173	ENSG00000110107.8	PRPF19	protein_coding	60906585	-1	715678	-37509	715678	15	5	15	59906624	61905173	1998549	161957
ADFH_Jansen_30617256_1	Alzheimer's (Jansen, EUR)	PSD	Naive_CD4_UT	CD4_naive_UT	CD4	Sorted cell	ENSG00000110108	TMEM109	3426	6.59630647937123e-19	1.4137802439411e-09	4.66572262210431e-10	0.99999999810025	1.93972889093886e-11	11:60190907	rs2081545	chr11.1		11	60190907	11:60884486	2.18979e-25	11:60190907	1.10698552534612e-15	4401	8229	0.999999999943577	0.999966444115699	59921162	61913398	ENSG00000110108.9	TMEM109	protein_coding	60914158	1	-723251	-29672	-723251	18	3	18	59914434	61913398	1998964	161958
ADFH_Jansen_30617256_1	Alzheimer's (Jansen, EUR)	PSD	Naive_CD4_UT	CD4_naive_UT	CD4	Sorted cell	ENSG00000110448	CD5	3446	2.60522869752448e-11	1.38617877510083e-09	0.0184252151425667	0.980358415490629	0.00121636795457182	11:60190907	rs2081545	chr11.1		11	60190907	11:61013622	4.34015e-13	11:60190907	1.10698552534612e-15	4386	8447	0.998085143182219	0.999966440230347	60102723	62102041	ENSG00000110448.10	CD5	protein_coding	61102489	1	-911582	-88867	-911582	24	1	24	60102723	62102041	1999318	161959
ADFH_Jansen_30617256_1	Alzheimer's (Jansen, EUR)	PSD	Naive_CD4_UT	CD4_naive_UT	CD4	Sorted cell	ENSG00000171202	TMEM126A	3832	5.41030110345626e-49	2.65199306536482e-12	2.04008870690528e-37	0.999999999997343	1.74730717430693e-15	11:85655718	rs2196168	chr11.2		11	85655718	11:85655718	7.0672e-58	11:86065502	1.4818921207233e-18	4836	9592	0.999911459168006	0.999999999769356	84648118	86647811	ENSG00000171202.6	TMEM126A	protein_coding	85647967	1	7751	7751	417535	0	0	5	84648118	86647811	1999693	161962
ADFH_Jansen_30617256_1	Alzheimer's (Jansen, EUR)	PSD	Naive_CD4_UT	CD4_naive_UT	CD4	Sorted cell	ENSG00000171202	TMEM126A	3832	5.41030110345626e-49	2.65199306536482e-12	2.04008870690528e-37	0.999999999997343	1.74730717430693e-15	11:85655718	rs2196168	chr11.3		11	85655718	11:85655718	7.0672e-58	11:86065502	1.4818921207233e-18	4836	9592	0.999911459168006	0.999999999769356	84648118	86647811	ENSG00000171202.6	TMEM126A	protein_coding	85647967	1	7751	7751	417535	0	0	5	84648118	86647811	1999693	161962
ADFH_Jansen_30617256_1	Alzheimer's (Jansen, EUR)	PSD	Naive_CD4_UT	CD4_naive_UT	CD4	Sorted cell	ENSG00000137501	SYTL2	4027	1.61555429153916e-28	2.65199306536478e-12	6.09184960788214e-17	0.999999999997343	6.71709470321858e-15	11:85744993	rs200415548	chr11.2		11	85744993	11:85723025	1.00585e-37	11:86065502	1.4818921207233e-18	5004	9802	0.938708756509278	0.999999999769349	84813228	86809710	ENSG00000137501.17	SYTL2	protein_coding	85811141	-1	66148	88116	-254361	0	0	2	84812423	86810436	1998013	161960
ADFH_Jansen_30617256_1	Alzheimer's (Jansen, EUR)	PSD	Naive_CD4_UT	CD4_naive_UT	CD4	Sorted cell	ENSG00000137501	SYTL2	4027	1.61555429153916e-28	2.65199306536478e-12	6.09184960788214e-17	0.999999999997343	6.71709470321858e-15	11:85744993	rs200415548	chr11.3		11	85744993	11:85723025	1.00585e-37	11:86065502	1.4818921207233e-18	5004	9802	0.938708756509278	0.999999999769349	84813228	86809710	ENSG00000137501.17	SYTL2	protein_coding	85811141	-1	66148	88116	-254361	0	0	2	84812423	86810436	1998013	161960
ADFH_Jansen_30617256_1	Alzheimer's (Jansen, EUR)	PSD	Naive_CD4_UT	CD4_naive_UT	CD4	Sorted cell	ENSG00000151376	ME3	5347	1.62397139372798e-53	2.88165566482466e-12	5.63554977628491e-42	0.999999999997115	8.96187974042946e-15	11:86672834	rs61703751	chr11.2		11	86672834	11:86672834	2.32533e-60	11:86065502	1.4818921207233e-18	6288	10865	1	0.999999999769472	85673012	87672110	ENSG00000151376.16	ME3	protein_coding	86672616	-1	-218	-218	607114	0	0	10	85673012	87672110	1999098	161961
ADFH_Jansen_30617256_1	Alzheimer's (Jansen, EUR)	PSD	Naive_CD4_UT	CD4_naive_UT	CD4	Sorted cell	ENSG00000151376	ME3	5347	1.62397139372798e-53	2.88165566482466e-12	5.63554977628491e-42	0.999999999997115	8.96187974042946e-15	11:86672834	rs61703751	chr11.3		11	86672834	11:86672834	2.32533e-60	11:86065502	1.4818921207233e-18	6288	10865	1	0.999999999769472	85673012	87672110	ENSG00000151376.16	ME3	protein_coding	86672616	-1	-218	-218	607114	0	0	10	85673012	87672110	1999098	161961
ADFH_Jansen_30617256_1	Alzheimer's (Jansen, EUR)	PSD	Naive_CD4_UT	CD4_naive_UT	CD4	Sorted cell	ENSG00000246790	SORL1-AS1	3512	1.40952805851431e-05	1.11796437210969e-05	0.516092978257415	0.409188731719598	0.0746930150986801	11:121564878	rs11218343	chr11.4		11	121564878	11:121418122	1.18041e-10	11:121564878	8.11527599825538e-12	4686	6841	0.913232365021211	0.999639111660116	120453018	122452783	ENSG00000246790.2	AP000977.1	lncRNA	121452720	-1	-112158	34598	-112158	0	3	0	120453016	122452783	1999767	161964
ADFH_Jansen_30617256_1	Alzheimer's (Jansen, EUR)	PSD	Naive_CD4_UT	CD4_naive_UT	CD4	Sorted cell	ENSG00000165929	TC2N	4099	3.17472860097066e-19	0.000284373293109239	1.11607706939712e-15	0.999715413013403	2.13693484346796e-07	14:91866378	rs7155616	chr14.1		14	91866378	14:91866378	1.16994e-52	14:92472511	1.32256769113635e-10	4952	9251	1	0.999867600020431	90867799	92867338	ENSG00000165929.12	TC2N	protein_coding	91867536	-1	1158	1158	-604975	0	0	7	90867799	92867522	1999723	161969
ADFH_Jansen_30617256_1	Alzheimer's (Jansen, EUR)	PSD	Naive_CD4_UT	CD4_naive_UT	CD4	Sorted cell	ENSG00000140092	FBLN5	4035	1.02830521938783e-81	0.000284373297534984	3.61501111622373e-78	0.999715465829559	1.60872911102142e-07	14:91873506	rs2267989	chr14.1		14	91873506	14:91873506	1.60339e-102	14:92472511	1.32256769113635e-10	4862	9067	0.999999999999989	0.999867848271435	90948000	92885417	ENSG00000140092.14	FBLN5	protein_coding	91947694	-1	74188	74188	-524817	0	0	6	90948000	92885484	1937484	161968
ADFH_Jansen_30617256_1	Alzheimer's (Jansen, EUR)	PSD	Naive_CD4_UT	CD4_naive_UT	CD4	Sorted cell	ENSG00000165934	CPSF2	3790	2.63312752987127e-11	0.000284373320322781	9.25676834320031e-08	0.999715326454368	2.07631293018828e-07	14:92120818	rs61975459	chr14.1		14	92120818	14:92114170	5.44959e-19	14:92472511	1.32256769113635e-10	4545	8379	0.999999990302261	0.999870331946727	91122889	92885417	ENSG00000165934.12	CPSF2	protein_coding	92121969	1	-1151	-7799	350542	1	1	2	91122889	92885484	1762595	161970
ADFH_Jansen_30617256_1	Alzheimer's (Jansen, EUR)	PSD	Naive_CD4_UT	CD4_naive_UT	CD4	Sorted cell	ENSG00000066427	ATXN3	3803	3.50325735470413e-08	0.000284336516607093	0.000123157126603872	0.999585938759452	6.53256476156101e-06	14:92472511	rs12590654	chr14.1		14	92472511	14:92043642	6.00581e-14	14:92472511	1.32256769113635e-10	4564	8443	0.998566666341695	0.999870115507135	91107413	92885417	ENSG00000066427.21	ATXN3	protein_coding	92106582	-1	-365929	62940	-365929	4	0	4	91107413	92885484	1778071	161965
ADFH_Jansen_30617256_1	Alzheimer's (Jansen, EUR)	PSD	Naive_CD4_UT	CD4_naive_UT	CD4	Sorted cell	ENSG00000100600	LGMN	3054	2.41313048824522e-05	0.000259541757318683	0.084833374834439	0.912411658631158	0.00247129347220202	14:92472511	rs12590654	chr14.1		14	92472511	14:92737242	8.46076e-10	14:92472511	1.32256769113635e-10	3657	5209	0.992786739454854	0.999951041278303	91854061	92885417	ENSG00000100600.14	LGMN	protein_coding	92748627	-1	276116	11385	276116	1	0	1	91854061	92885484	1031423	161966
ADFH_Jansen_30617256_1	Alzheimer's (Jansen, EUR)	PSD	Naive_CD4_UT	CD4_naive_UT	CD4	Sorted cell	ENSG00000100815	TRIP11	3884	0.00013313536703025	0.000145792449147905	0.468037846523904	0.51249548731822	0.0191877383416982	14:92472511	rs12590654	chr14.1		14	92472511	14:92053160	1.68826e-07	14:92472511	1.32256769113635e-10	4670	8717	0.952640025374991	0.999869050224035	91040936	92885417	ENSG00000100815.12	TRIP11	protein_coding	92040059	-1	-432452	-13101	-432452	5	0	5	91040936	92885484	1844548	161967
ADFH_Jansen_30617256_1	Alzheimer's (Jansen, EUR)	PSD	Naive_CD4_UT	CD4_naive_UT	CD4	Sorted cell	ENSG00000183648	NDUFB1	3790	3.26644176308702e-06	0.000280968902611837	0.0114831865773435	0.987746112470355	0.000486465607926277	14:92472511	rs12590654	chr14.1		14	92472511	14:92122573	4.54561e-20	14:92472511	1.32256769113635e-10	4545	8379	0.999117330077117	0.999870331946727	91122889	92885417	ENSG00000183648.9	NDUFB1	protein_coding	92121706	-1	-350805	-867	-350805	3	1	3	91122889	92885484	1762595	161971
ADFH_Jansen_30617256_1	Alzheimer's (Jansen, EUR)	PSD	Naive_CD4_UT	CD4_naive_UT	CD4	Sorted cell	ENSG00000260711	RP11-747H7.3	4161	0.000103392961814143	0.000173537827897695	0.363478131732508	0.610020077097434	0.0262248603803457	14:92472511	rs12590654	chr14.1		14	92472511	14:91858850	9.59753e-11	14:92472511	1.32256769113635e-10	5034	9318	0.958897572418345	0.999868233068509	90759852	92758540	ENSG00000260711.2	AL121839.2	lncRNA	91759798	-1	-712713	-99052	-712713	8	0	8	90759852	92758540	1998688	161972
ADFH_Jansen_30617256_1	Alzheimer's (Jansen, EUR)	PSD	Naive_CD4_UT	CD4_naive_UT	CD4	Sorted cell	ENSG00000166035	LIPC	4943	2.50036997419143e-15	0.00126338634737479	1.97659786560484e-12	0.998734897174241	1.71647640864312e-06	15:58467741	rs17190566	chr15.1		15	58467741	15:58467741	2.69713e-26	15:58730416	1.2212387444329e-09	6114	9630	0.999999999687132	0.999779568464574	57410682	59410044	ENSG00000166035.10	LIPC	protein_coding	58431991	1	35750	35750	298425	2	2	7	57410682	59410553	1999871	161975
ADFH_Jansen_30617256_1	Alzheimer's (Jansen, EUR)	PSD	Naive_CD4_UT	CD4_naive_UT	CD4	Sorted cell	ENSG00000137845	ADAM10	4949	1.53807036882701e-31	0.00126338914818034	1.21587627789649e-28	0.998735117432827	1.49341899225229e-06	15:58472984	rs7182229	chr15.1		15	58472984	15:58472984	6.67749e-63	15:58730416	1.2212387444329e-09	6146	9174	1	0.999783180768214	57750277	59747362	ENSG00000137845.14	ADAM10	protein_coding	58749707	-1	276723	276723	19291	5	5	0	57750232	59748752	1998520	161974
ADFH_Jansen_30617256_1	Alzheimer's (Jansen, EUR)	PSD	Naive_CD4_UT	CD4_naive_UT	CD4	Sorted cell	ENSG00000128923	MINDY2	4934	3.64252421963561e-21	0.00126338808681999	2.87948950713396e-18	0.998733982514143	2.62939904052796e-06	15:58478324	rs7161799	chr15.1		15	58478324	15:58472984	9.67842e-36	15:58730416	1.2212387444329e-09	6144	9139	0.999999999999996	0.999782388255683	57771683	59770545	ENSG00000128923.10	MINDY2	protein_coding	58771302	1	-292978	-298318	-40886	8	8	3	57771683	59770925	1999242	161973
ADFH_Jansen_30617256_1	Alzheimer's (Jansen, EUR)	PSD	Naive_CD4_UT	CD4_naive_UT	CD4	Sorted cell	ENSG00000259250	RP11-50C13.1	4759	8.29092217755599e-15	0.00126338594211276	6.55413962786234e-12	0.998731819168802	4.79488252119782e-06	15:58648468	rs12102264	chr15.1		15	58648468	15:58648468	6.80036e-25	15:58730416	1.2212387444329e-09	5955	9238	0.925214349201291	0.999787171106596	57587508	59586715	ENSG00000259250.1	AC018904.1	lncRNA	58587507	1	60961	60961	142909	0	0	2	57587508	59586715	1999207	161977
ADFH_Jansen_30617256_1	Alzheimer's (Jansen, EUR)	PSD	Naive_CD4_UT	CD4_naive_UT	CD4	Sorted cell	ENSG00000282100	HSP90AB4P	4884	7.2120077356928e-05	0.00118121575066492	0.0570123853905777	0.933759082502074	0.00797519627932674	15:58730416	rs442495	chr15.1		15	58730416	15:58483097	2.49616e-10	15:58730416	1.2212387444329e-09	6069	9097	0.992490731762722	0.999788677593697	57697319	59692683	ENSG00000282100.1	AC091046.3	processed_pseudogene	58693125	-1	-37291	210028	-37291	0	4	0	57695853	59692858	1997005	161978
ADFH_Jansen_30617256_1	Alzheimer's (Jansen, EUR)	PSD	Naive_CD4_UT	CD4_naive_UT	CD4	Sorted cell	ENSG00000108509	CAMTA2	5139	3.11938458637676e-33	0.000659344008189054	4.72790095580767e-30	0.999335943818923	4.71217288252665e-06	17:4979750	rs79255821	chr17.2		17	4979750	17:4979750	2.29352e-51	17:5235685	7.90535677713815e-10	6266	10984	1	0.992248801980257	3989197	5986961	ENSG00000108509.20	CAMTA2	protein_coding	4987675	-1	7925	7925	-248010	1	1	13	3989101	5987026	1997925	161994
ADFH_Jansen_30617256_1	Alzheimer's (Jansen, EUR)	PSD	Naive_CD4_UT	CD4_naive_UT	CD4	Sorted cell	ENSG00000262678	CAMTA2-AS1	5136	1.83204798981605e-21	0.000659343907008247	2.77674686392354e-18	0.999335781568077	4.87452491175018e-06	17:4979750	rs79255821	chr17.2		17	4979750	17:4987637	3.10612e-31	17:5235685	7.90535677713815e-10	6262	10984	1	0.992249166051532	3987135	5985412	ENSG00000262678.1	AC004771.5	lncRNA	4987057	1	-7307	580	248628	0	0	14	3987135	5985509	1998374	162014
ADFH_Jansen_30617256_1	Alzheimer's (Jansen, EUR)	PSD	Naive_CD4_UT	CD4_naive_UT	CD4	Sorted cell	ENSG00000234327	ZNF232-AS1	5145	5.51013027465543e-13	0.000547084854971762	8.45847638610745e-10	0.839522678841551	0.159930235457079	17:5111494	rs56229705	chr17.2		17	5111494	17:5187013	5.80708e-25	17:5235685	7.90535677713815e-10	6328	10845	0.953957577408477	0.992253099468581	4111920	6111453	ENSG00000234327.7	AC012146.1	lncRNA	5097099	1	14395	89914	138586	0	2	5	4111920	6111453	1999533	162012
ADFH_Jansen_30617256_1	Alzheimer's (Jansen, EUR)	PSD	Naive_CD4_UT	CD4_naive_UT	CD4	Sorted cell	ENSG00000091640	SPAG7	5136	3.71821801306026e-05	0.000615457886279799	0.0561304082892385	0.92907270707795	0.014144244566401	17:5213084	rs77972827	chr17.2		17	5213084	17:5018102	3.58091e-14	17:5235685	7.90535677713815e-10	6267	11028	0.992102072408203	0.992248919675192	3968029	5967844	ENSG00000091640.7	SPAG7	protein_coding	4967817	-1	-245267	-50285	-267868	16	6	17	3967942	5967844	1999902	161991
ADFH_Jansen_30617256_1	Alzheimer's (Jansen, EUR)	PSD	Naive_CD4_UT	CD4_naive_UT	CD4	Sorted cell	ENSG00000167840	ZNF232	5151	2.64020112931072e-05	0.000396831744633193	0.0405927556109501	0.609478246255572	0.349505764377552	17:5213084	rs77972827	chr17.2		17	5213084	17:5111834	6.35333e-08	17:5235685	7.90535677713815e-10	6340	10828	0.949572286574758	0.992253264009862	4123529	6122622	ENSG00000167840.13	ZNF232	protein_coding	5111878	-1	-101206	44	-123807	3	0	4	4123529	6123013	1999484	162006
ADFH_Jansen_30617256_1	Alzheimer's (Jansen, EUR)	PSD	Naive_CD4_UT	CD4_naive_UT	CD4	Sorted cell	ENSG00000091592	NLRP1	5636	1.11802479704546e-08	0.000654414300775135	1.7072859390419e-05	0.999326968265017	1.53339456932922e-06	17:5235685	rs113260531	chr17.2		17	5235685	17:5583480	5.38491e-21	17:5235685	7.90535677713815e-10	6773	10902	0.998886405902614	0.992253120357999	4619516	6619421	ENSG00000091592.15	NLRP1	protein_coding	5584509	-1	348824	1029	348824	13	0	13	4619516	6619421	1999905	161990
ADFH_Jansen_30617256_1	Alzheimer's (Jansen, EUR)	PSD	Naive_CD4_UT	CD4_naive_UT	CD4	Sorted cell	ENSG00000108523	RNF167	5080	0.000117989426270561	0.000535015574411094	0.178798283049166	0.810731610579131	0.00981710137102126	17:5235685	rs113260531	chr17.2		17	5235685	17:4991547	7.7379e-09	17:5235685	7.90535677713815e-10	6220	10986	0.976500736811875	0.992248885433864	3941377	5939984	ENSG00000108523.15	RNF167	protein_coding	4940268	1	295417	51279	295417	20	7	20	3940576	5939984	1999408	161995
ADFH_Jansen_30617256_1	Alzheimer's (Jansen, EUR)	PSD	Naive_CD4_UT	CD4_naive_UT	CD4	Sorted cell	ENSG00000129219	PLD2	4808	0.000225902249877545	0.000390293300884391	0.350918313663656	0.60620579469315	0.0422596960924326	17:5235685	rs113260531	chr17.2		17	5235685	17:4818081	3.48659e-07	17:5235685	7.90535677713815e-10	6003	10717	0.94402573810898	0.992249471227531	3809050	5806775	ENSG00000129219.13	PLD2	protein_coding	4807152	1	428533	10929	428533	26	0	26	3807358	5806775	1999417	161998
ADFH_Jansen_30617256_1	Alzheimer's (Jansen, EUR)	PSD	Naive_CD4_UT	CD4_naive_UT	CD4	Sorted cell	ENSG00000132382	MYBBP1A	4708	0.000343680433687573	0.000282949666291951	0.533875155064045	0.439487095726634	0.0260111191093405	17:5235685	rs113260531	chr17.2		17	5235685	17:4555007	1.99947e-10	17:5235685	7.90535677713815e-10	5962	10717	0.906399629551591	0.992254902100314	3555744	5555504	ENSG00000132382.14	MYBBP1A	protein_coding	4555384	-1	-680301	377	-680301	43	0	43	3555744	5555504	1999760	161999
ADFH_Jansen_30617256_1	Alzheimer's (Jansen, EUR)	PSD	Naive_CD4_UT	CD4_naive_UT	CD4	Sorted cell	ENSG00000141503	MINK1	4916	6.20308223607242e-08	0.00064643801316283	9.58850415799775e-05	0.999240885177933	1.67297365033559e-05	17:5235685	rs113260531	chr17.2		17	5235685	17:4820722	5.37912e-19	17:5235685	7.90535677713815e-10	6104	10770	0.997346661509319	0.992249862800292	3833648	5832958	ENSG00000141503.15	MINK1	protein_coding	4833340	1	402345	-12618	402345	25	0	25	3833648	5832958	1999310	162003
ADFH_Jansen_30617256_1	Alzheimer's (Jansen, EUR)	PSD	Naive_CD4_UT	CD4_naive_UT	CD4	Sorted cell	ENSG00000161929	SCIMP	5308	9.06396250971758e-05	0.000555104735578321	0.139203060976443	0.852507942253417	0.00764325240946583	17:5235685	rs113260531	chr17.2		17	5235685	17:5221167	1.93198e-07	17:5235685	7.90535677713815e-10	6498	10840	0.961329560722062	0.992254911009146	4235258	6234745	ENSG00000161929.14	SCIMP	protein_coding	5234860	-1	-825	13693	-825	0	0	0	4235238	6234745	1999507	162005
ADFH_Jansen_30617256_1	Alzheimer's (Jansen, EUR)	PSD	Naive_CD4_UT	CD4_naive_UT	CD4	Sorted cell	ENSG00000108559	NUP88	5661	8.31534320799495e-11	0.000666610065426191	1.24636340211385e-07	0.999162768127352	0.000170497087726396	17:5358958	rs56176579	chr17.2		17	5358958	17:5401806	2.37144e-19	17:5235685	7.90535677713815e-10	6851	11107	0.980875456524256	0.992255590415548	4420256	6420004	ENSG00000108559.11	NUP88	protein_coding	5419662	-1	60704	17856	183977	1	0	3	4420256	6420004	1999748	161996
ADFH_Jansen_30617256_1	Alzheimer's (Jansen, EUR)	PSD	Naive_CD4_UT	CD4_naive_UT	CD4	Sorted cell	ENSG00000099875	MKNK2	4761	5.93120402023235e-13	0.00188983612255033	3.13254064134176e-10	0.998109056109602	1.10745400174542e-06	19:2044176	rs1599860	chr19.1		19	2044176	19:2044176	7.53673e-29	19:1053525	3.41285617583237e-10	6192	9946	0.999999999953646	0.995571706764831	1051707	3051185	ENSG00000099875.14	MKNK2	protein_coding	2051244	-1	7068	7068	997719	0	0	52	1051707	3051185	1999478	162018
ADFH_Jansen_30617256_1	Alzheimer's (Jansen, EUR)	PSD	Naive_CD4_UT	CD4_naive_UT	CD4	Sorted cell	ENSG00000125755	SYMPK	4269	0	0	3.44547046937025e-58	1	1.23287071832577e-59	19:44892887	rs11556505	chr19.6		19	44892887	19:45816157	3.24716e-81	19:44884202	1.16221247451914e-233	5413	9276	1	1.00000000000008	44863346	46863144	ENSG00000125755.18	SYMPK	protein_coding	45863147	-1	970260	46990	978945	46	1	48	44863346	46863186	1999840	162021
ADFH_Jansen_30617256_1	Alzheimer's (Jansen, EUR)	PSD	Naive_CD4_UT	CD4_naive_UT	CD4	Sorted cell	ENSG00000142252	GEMIN7	4404	0	0	0.560396127580851	0.407740789356099	0.0318630830631491	19:44892887	rs11556505	chr19.5		19	44892887	19:45090912	2.86649e-07	19:44884202	1.45908825454767e-279	5491	9363	0.913452070570421	1.00000000000008	44079476	46078418	ENSG00000142252.10	GEMIN7	protein_coding	45079260	1	-186373	11652	-195058	10	1	12	44079476	46078418	1998942	162023
ADFH_Jansen_30617256_1	Alzheimer's (Jansen, EUR)	PSD	Naive_CD4_UT	CD4_naive_UT	CD4	Sorted cell	ENSG00000142252	GEMIN7	4404	0	0	0.560396127580851	0.407740789356099	0.0318630830631491	19:44892887	rs11556505	chr19.6		19	44892887	19:45090912	2.86649e-07	19:44884202	1.45908825454767e-279	5491	9363	0.913452070570421	1.00000000000008	44079476	46078418	ENSG00000142252.10	GEMIN7	protein_coding	45079260	1	-186373	11652	-195058	10	1	12	44079476	46078418	1998942	162023
ADFH_Jansen_30617256_1	Alzheimer's (Jansen, EUR)	PSD	Naive_CD4_UT	CD4_naive_UT	CD4	Sorted cell	ENSG00000176222	ZNF404	4527	0	0	0.0472400518912156	0.949429725081876	0.00333022302698235	19:44892887	rs11556505	chr19.5		19	44892887	19:43894788	3.75476e-07	19:44884202	1.45908825454767e-279	5692	10910	0.994336716207275	0.999999999999958	42902602	44901322	ENSG00000176222.8	ZNF404	protein_coding	43883964	-1	-1008923	-10824	-1000238	44	0	42	42901395	44901334	1999939	162026
ADFH_Jansen_30617256_1	Alzheimer's (Jansen, EUR)	PSD	Naive_CD4_UT	CD4_naive_UT	CD4	Sorted cell	ENSG00000185800	DMWD	4327	0	0	1.79032833784618e-06	0.999998136875464	7.27961250888647e-08	19:44892887	rs11556505	chr19.6		19	44892887	19:45735297	1.15193e-16	19:44884202	1.45908825454767e-279	5473	9390	0.999998967956804	1.00000000000008	44793575	46792395	ENSG00000185800.11	DMWD	protein_coding	45792845	-1	899958	57548	908643	43	5	45	44792828	46792395	1999567	162029
ADFH_Jansen_30617256_1	Alzheimer's (Jansen, EUR)	PSD	Naive_CD4_UT	CD4_naive_UT	CD4	Sorted cell	ENSG00000267757	EML2-AS1	4316	0	0	5.59777804960723e-06	0.999994132389181	2.69832689165128e-07	19:44892887	rs11556505	chr19.5		19	44892887	19:45641767	1.4145e-14	19:44884202	1.45908825454767e-279	5464	9489	0.999999294856001	1.00000000000008	44642312	46641393	ENSG00000267757.4	EML2-AS1	lncRNA	45641645	1	-748758	122	-757443	32	0	34	44642312	46641393	1999081	162031
ADFH_Jansen_30617256_1	Alzheimer's (Jansen, EUR)	PSD	Naive_CD4_UT	CD4_naive_UT	CD4	Sorted cell	ENSG00000267757	EML2-AS1	4316	0	0	5.59777804960723e-06	0.999994132389181	2.69832689165128e-07	19:44892887	rs11556505	chr19.6		19	44892887	19:45641767	1.4145e-14	19:44884202	1.45908825454767e-279	5464	9489	0.999999294856001	1.00000000000008	44642312	46641393	ENSG00000267757.4	EML2-AS1	lncRNA	45641645	1	-748758	122	-757443	32	0	34	44642312	46641393	1999081	162031
ADFH_Jansen_30617256_1	Alzheimer's (Jansen, EUR)	PSD	Naive_CD4_UT	CD4_naive_UT	CD4	Sorted cell	ENSG00000131400	NAPSA	4352	5.7497059926884e-07	0.0139823184140987	4.0541821051415e-05	0.985908799202438	6.77655918128313e-05	19:50388805	rs34965163	chr19.10		19	50388805	19:50354762	6.04719e-12	19:51224706	5.14947136491519e-09	5441	9497	0.999995296759206	0.997652011966835	49366041	51365671	ENSG00000131400.7	NAPSA	protein_coding	50365639	-1	-23166	10877	-859067	3	0	38	49366041	51365671	1999630	162022
ADFH_Jansen_30617256_1	Alzheimer's (Jansen, EUR)	PSD	Naive_CD4_UT	CD4_naive_UT	CD4	Sorted cell	ENSG00000161671	EMC10	4398	4.81520750104509e-09	0.0139833348479569	3.3953470786621e-07	0.986006816952328	9.50384980122676e-06	19:50507360	rs3786677	chr19.10		19	50507360	19:50507360	1.36717e-16	19:51224706	5.14947136491519e-09	5549	9358	0.999999957849166	0.997655933111475	49476636	51476253	ENSG00000161671.16	EMC10	protein_coding	50476507	1	30853	30853	748199	3	3	31	49476636	51476253	1999617	162024
ADFH_Jansen_30617256_1	Alzheimer's (Jansen, EUR)	PSD	Naive_CD4_UT	CD4_naive_UT	CD4	Sorted cell	ENSG00000167747	C19orf48P	4968	1.40154516531789e-10	0.0143197272155663	9.64726792875639e-09	0.98567100083256	9.26216445100403e-06	19:50805791	19_50805791_T_C;rs62115583	chr19.10		19	50805791	19:50798809	2.12391e-21	19:51224706	5.14947136491519e-09	6202	10244	0.999999998599106	0.997770466672503	49805285	51804781	ENSG00000167747.14	C19orf48	transcribed_unitary_pseudogene	50798910	-1	-6881	101	-425796	0	0	17	49805285	51804781	1999496	162025
ADFH_Jansen_30617256_1	Alzheimer's (Jansen, EUR)	PSD	Naive_CD4_UT	CD4_naive_UT	CD4	Sorted cell	ENSG00000180279	TMEM277P	4968	1.44729076191299e-13	0.0143266187943674	9.95728124861858e-12	0.985663514512933	9.86668259611342e-06	19:50816855	rs4802745	chr19.10		19	50816855	19:50804968	1.04882e-23	19:51224706	5.14947136491519e-09	6202	10249	0.986987442235642	0.997768968256337	49809396	51808838	ENSG00000180279.6	LINC01869	transcribed_unitary_pseudogene	50817384	1	-529	-12416	407322	0	0	16	49809396	51808838	1999442	162027
ADFH_Jansen_30617256_1	Alzheimer's (Jansen, EUR)	PSD	Naive_CD4_UT	CD4_naive_UT	CD4	Sorted cell	ENSG00000105509	HAS1	6018	0.000732282363203242	0.0153336007778361	0.0447218628175402	0.93644708344356	0.00276517059786022	19:51224706	rs3865444	chr19.10		19	51224706	19:51695166	1.3443e-09	19:51224706	5.14947136491519e-09	7367	11546	0.99247972336784	0.99752834998713	50725377	52722770	ENSG00000105509.10	HAS1	protein_coding	51723991	-1	499285	28825	499285	32	0	32	50724068	52722770	1998702	162019
ADFH_Jansen_30617256_1	Alzheimer's (Jansen, EUR)	PSD	Naive_CD4_UT	CD4_naive_UT	CD4	Sorted cell	ENSG00000105568	PPP2R1A	6336	0.0074851852010216	0.00904710748939408	0.434857981154664	0.52556115222543	0.0230485739294899	19:51224706	rs3865444	chr19.10		19	51224706	19:52198390	5.77567e-09	19:51224706	5.14947136491519e-09	7772	12134	0.908200807575661	0.997418967558034	51190234	53189913	ENSG00000105568.17	PPP2R1A	protein_coding	52190052	1	-965346	8338	-965346	57	0	57	51190234	53189913	1999679	162020
ADFH_Jansen_30617256_1	Alzheimer's (Jansen, EUR)	PSD	Naive_CD4_UT	CD4_naive_UT	CD4	Sorted cell	ENSG00000213023	SYT3	4623	0.000573676019085829	0.0133889112158713	0.0404538092840928	0.944140572665504	0.00144303081544694	19:51224706	rs3865444	chr19.10		19	51224706	19:50634403	4.09626e-09	19:51224706	5.14947136491519e-09	5899	9651	0.994655488382516	0.997851720103375	49641709	51629807	ENSG00000213023.10	SYT3	protein_coding	50639881	-1	-584825	5478	-584825	24	0	24	49640157	51629807	1989650	162030
ADFH_Jansen_30617256_1	Alzheimer's (Jansen, EUR)	PSD	Naive_CD4_UT	CD4_naive_UT	CD4	Sorted cell	ENSG00000268520	AC008750.5	5342	0.00618581057243364	0.00857804790090928	0.40635452491515	0.563475223430315	0.0154063931811929	19:51224706	rs3865444	chr19.10		19	51224706	19:52240266	5.12193e-08	19:51224706	5.14947136491519e-09	6556	10732	0.934376543908496	0.997702548308856	50367890	52365355	ENSG00000268520.1	AC008750.5	lncRNA	51365544	-1	140838	-874722	140838	6	52	6	50367890	52365355	1997465	162032
ADFH_Jansen_30617256_1	Alzheimer's (Jansen, EUR)	PSD	Naive_CD4_UT	CD4_naive_UT	CD4	Sorted cell	ENSG00000269388	AC018755.16	5783	0.0022712057757283	0.013047178941243	0.14521038491885	0.834166612631248	0.00530461773293107	19:51224706	rs3865444	chr19.10		19	51224706	19:51601236	1.47273e-08	19:51224706	5.14947136491519e-09	7098	11028	0.970898228413992	0.997814712966994	50595594	52594484	ENSG00000269388.1	AC018755.3	transcribed_processed_pseudogene	51598546	1	-373840	2690	-373840	23	1	23	50595047	52594484	1999437	162033
ADFH_Jansen_30617256_1	Alzheimer's (Jansen, EUR)	PSD	Naive_CD4_UT	CD4_naive_UT	CD4	Sorted cell	ENSG00000275055	AC011468.5	6203	1.23470053359617e-05	0.0165446510509365	0.000733326639178321	0.982637613152112	7.20621524372896e-05	19:51224706	rs3865444	chr19.10		19	51224706	19:52092677	2.00961e-09	19:51224706	5.14947136491519e-09	7635	11873	0.994938810977483	0.997422827372551	51049256	53048963	ENSG00000275055.1	AC011468.5	lncRNA	52048657	1	-823951	44020	-823951	47	2	47	51049256	53048963	1999707	162034
ADFH_Jansen_30617256_1	Alzheimer's (Jansen, EUR)	PSD	Naive_CD4_UT	CD4_naive_UT	CD4	Sorted cell	ENSG00000182310	SPACA6	5967	4.79348769671565e-11	0.0159535944476619	2.95558051425609e-09	0.983670018890347	0.000376383658474295	19:51702238	rs78786489	chr19.10		19	51702238	19:51702238	3.87228e-22	19:51224706	5.14947136491519e-09	7292	11436	0.999999979307177	0.997546485540372	50695965	52693271	ENSG00000182310.13	SPACA6	protein_coding	51693330	1	8908	8908	-468624	1	1	30	50694182	52693271	1999089	162028
ADFH_Jansen_30617256_1	Alzheimer's (Jansen, EUR)	PSD	Fr_III_T_UT	T_Fr_III_UT	CD4	Sorted cell	ENSG00000162735	PEX19	4217	4.58176085953076e-11	0.000863775866014306	5.29973842807469e-08	0.999132485726778	3.68536400752354e-06	1:160236448	rs61341479	chr1.1		1	160236448	1:160342711	3.98724e-23	1:161185602	1.89639605436956e-10	5370	9030	0.999992366186999	0.999727349834002	159288755	161286110	ENSG00000162735.18	PEX19	protein_coding	160285133	-1	48685	-57578	-900469	4	1	40	159286567	161286110	1999543	93993
ADFH_Jansen_30617256_1	Alzheimer's (Jansen, EUR)	PSD	Fr_III_T_UT	T_Fr_III_UT	CD4	Sorted cell	ENSG00000158769	F11R	4084	8.5738966076719e-16	0.000860997150791282	9.9175634525737e-13	0.995922754217802	0.00321624863041672	1:161039013	rs3766382	chr1.1		1	161039013	1:161039013	2.17348e-21	1:161185602	1.89639605436956e-10	5121	8694	0.999999999997458	0.999836219912079	160021673	162021201	ENSG00000158769.17	F11R	protein_coding	161021152	-1	-17861	-17861	-164450	3	3	17	160021673	162021201	1999528	93990
ADFH_Jansen_30617256_1	Alzheimer's (Jansen, EUR)	PSD	Fr_III_T_UT	T_Fr_III_UT	CD4	Sorted cell	ENSG00000215845	TSTD1	4088	3.56264426664733e-51	0.000860575094347816	4.12096782594634e-48	0.995433617628452	0.00370580727719357	1:161039013	rs3766382	chr1.1		1	161039013	1:161039013	9.74734e-62	1:161185602	1.89639605436956e-10	5128	8685	1	0.999836643320964	160039331	162038938	ENSG00000215845.10	TSTD1	protein_coding	161038964	-1	-49	-49	-146638	0	0	14	160039331	162038938	1999607	93996
ADFH_Jansen_30617256_1	Alzheimer's (Jansen, EUR)	PSD	Fr_III_T_UT	T_Fr_III_UT	CD4	Sorted cell	ENSG00000158773	USF1	4099	8.50769774949782e-18	0.000863768814540601	9.84099114804655e-15	0.999135311630912	9.19554535781049e-07	1:161047766	rs2774279	chr1.1		1	161047766	1:161047766	1.77049e-27	1:161185602	1.89639605436956e-10	5140	8690	0.999999999993741	0.999836498601665	160046921	162045950	ENSG00000158773.14	USF1	protein_coding	161045977	-1	-1789	-1789	-139625	1	1	13	160046921	162045950	1999029	93991
ADFH_Jansen_30617256_1	Alzheimer's (Jansen, EUR)	PSD	Fr_III_T_UT	T_Fr_III_UT	CD4	Sorted cell	ENSG00000066294	CD84	3951	4.75227979308636e-08	0.000863727307606601	5.49698523413348e-05	0.999077585511431	3.66980582510509e-06	1:161185602	rs4575098	chr1.1		1	161185602	1:160579933	1.56452e-11	1:161185602	1.89639605436956e-10	5023	8684	0.999993666533865	0.999842600033145	159579537	161568453	ENSG00000066294.14	CD84	protein_coding	160579496	-1	-606106	-437	-606106	32	0	32	159579537	161571341	1991804	93987
ADFH_Jansen_30617256_1	Alzheimer's (Jansen, EUR)	PSD	Fr_III_T_UT	T_Fr_III_UT	CD4	Sorted cell	ENSG00000122224	LY9	4036	6.67843661989571e-05	0.000794198589975054	0.0772505320823509	0.918655597616786	0.0032328873446898	1:161185602	rs4575098	chr1.1		1	161185602	1:160840829	1.89343e-07	1:161185602	1.89639605436956e-10	5102	8790	0.990426845919684	0.999835209521851	159796139	161795003	ENSG00000122224.17	LY9	protein_coding	160796174	1	389428	44655	389428	25	0	25	159796139	161795003	1998864	93989
ADFH_Jansen_30617256_1	Alzheimer's (Jansen, EUR)	PSD	Fr_III_T_UT	T_Fr_III_UT	CD4	Sorted cell	ENSG00000158864	NDUFS2	4245	6.84706979437119e-07	0.000214267734864859	0.000792012091574057	0.246341794076189	0.752651241390393	1:161185602	rs4575098	chr1.1		1	161185602	1:161213726	1.72329e-11	1:161185602	1.89639605436956e-10	5255	8862	0.998947058854626	0.999828526443554	160197174	162196955	ENSG00000158864.12	NDUFS2	protein_coding	161202367	1	-16765	11359	-16765	1	0	1	160197174	162196955	1999781	93992
ADFH_Jansen_30617256_1	Alzheimer's (Jansen, EUR)	PSD	Fr_III_T_UT	T_Fr_III_UT	CD4	Sorted cell	ENSG00000283360	AL592295.3	4453	4.92605680862292e-07	0.000863264255622724	0.000569797978869416	0.998539441564613	2.70035952133248e-05	1:161185602	rs4575098	chr1.1		1	161185602	1:161380544	9.37786e-09	1:161185602	1.89639605436956e-10	5436	9163	0.999939721408198	0.99984683092414	160471112	162470344	ENSG00000283360.1	AL592295.3	lncRNA	161470523	-1	284921	89979	284921	18	6	18	160470925	162470344	1999419	93997
ADFH_Jansen_30617256_1	Alzheimer's (Jansen, EUR)	PSD	Fr_III_T_UT	T_Fr_III_UT	CD4	Sorted cell	ENSG00000283696	AL592295.4	4426	3.42754127407426e-28	0.000863756829593203	3.96469142929984e-25	0.999121213261265	1.50299091445006e-05	1:161409702	rs6668174	chr1.1		1	161409702	1:161312076	3.28547e-34	1:161185602	1.89639605436956e-10	5418	9029	1	0.99983430918216	160399582	162399384	ENSG00000283696.1	AL592295.4	lncRNA	161399792	1	9910	-87716	-214190	2	5	13	160399582	162399384	1999802	93998
ADFH_Jansen_30617256_1	Alzheimer's (Jansen, EUR)	PSD	Fr_III_T_UT	T_Fr_III_UT	CD4	Sorted cell	ENSG00000118217	ATF6	4203	2.85337833927172e-28	0.000863777377397996	3.30051383750457e-25	0.999134653274641	1.56934795906178e-06	1:161857815	rs75959317	chr1.1		1	161857815	1:161766683	1.68649e-35	1:161185602	1.89639605436956e-10	5444	9005	0.994557698959572	0.999843695847119	160766482	162765257	ENSG00000118217.5	ATF6	protein_coding	161766320	1	91495	363	-580718	0	0	35	160766482	162765781	1999299	93988
ADFH_Jansen_30617256_1	Alzheimer's (Jansen, EUR)	PSD	Fr_III_T_UT	T_Fr_III_UT	CD4	Sorted cell	ENSG00000196352	CD55	3482	2.02393055117851e-30	1.23488197047111e-12	1.63896679972085e-18	0.999999999998764	5.36868618055638e-15	1:207335385	rs7555030	chr1.2		1	207335385	1:207335385	1.20527e-32	1:207577223	6.8341641639685e-19	4387	8134	1	0.998958749884449	206327148	208320626	ENSG00000196352.14	CD55	protein_coding	207321678	1	13707	13707	255545	0	0	2	206323185	208321435	1998250	93995
ADFH_Jansen_30617256_1	Alzheimer's (Jansen, EUR)	PSD	Fr_III_T_UT	T_Fr_III_UT	CD4	Sorted cell	ENSG00000162892	IL24	2813	3.81121658733936e-14	1.18761522592076e-12	0.0308630029303986	0.961708817901975	0.00742817916639922	1:207613483	rs2093760	chr1.2		1	207613483	1:206986033	1.72855e-10	1:207577223	6.8341641639685e-19	3702	7059	0.997142289109818	0.998958749884456	205897885	207897301	ENSG00000162892.15	IL24	protein_coding	206897443	1	716040	88590	679780	16	5	15	205897885	207897301	1999416	93994
ADFH_Jansen_30617256_1	Alzheimer's (Jansen, EUR)	PSD	Fr_III_T_UT	T_Fr_III_UT	CD4	Sorted cell	ENSG00000072163	LIMS2	4459	1.61164061207283e-48	2.32569325938063e-37	6.92972130162554e-12	0.999999999990607	2.46810074753072e-12	2:127133851	rs4663105	chr2.3		2	127133851	2:127637563	7.19658e-26	2:127133851	1.44578833930573e-44	5537	9687	0.998671030236804	1	126681900	128681733	ENSG00000072163.19	LIMS2	protein_coding	127675530	-1	541679	37967	541679	12	1	12	126681900	128681733	1999833	93999
ADFH_Jansen_30617256_1	Alzheimer's (Jansen, EUR)	PSD	Fr_III_T_UT	T_Fr_III_UT	CD4	Sorted cell	ENSG00000136717	BIN1	4057	1.25207195268297e-73	2.32569325940251e-37	5.38365043464353e-37	1	6.10068999754198e-38	2:127133851	rs4663105	chr2.3		2	127133851	2:127081858	6.63733e-55	2:127133851	1.44578833930573e-44	5101	9429	1	1	126108012	128107198	ENSG00000136717.14	BIN1	protein_coding	127107154	-1	-26697	25296	-26697	0	0	0	126108012	128107198	1999186	94000
ADFH_Jansen_30617256_1	Alzheimer's (Jansen, EUR)	PSD	Fr_III_T_UT	T_Fr_III_UT	CD4	Sorted cell	ENSG00000144231	POLR2D	4534	6.79673575920011e-42	2.32562322803773e-37	2.92245580182244e-05	0.999969886183071	8.89258909577965e-07	2:127133851	rs4663105	chr2.3		2	127133851	2:127867660	1.11688e-11	2:127133851	1.44578833930573e-44	5594	9562	0.952431761423021	1	126859182	128857834	ENSG00000144231.10	POLR2D	protein_coding	127858155	-1	724304	-9505	724304	15	0	15	126858498	128857834	1999336	94001
ADFH_Jansen_30617256_1	Alzheimer's (Jansen, EUR)	PSD	Fr_III_T_UT	T_Fr_III_UT	CD4	Sorted cell	ENSG00000144233	AMMECR1L	4569	2.83047782273357e-46	2.32569325649609e-37	1.21704692194051e-09	0.999999998750255	3.26966666494342e-11	2:127133851	rs4663105	chr2.3		2	127133851	2:127862798	1.65877e-17	2:127133851	1.44578833930573e-44	5627	9537	0.999999999823412	1	126886852	128880711	ENSG00000144233.9	AMMECR1L	protein_coding	127885956	-1	752105	23158	752105	17	1	17	126886000	128880711	1994711	94002
ADFH_Jansen_30617256_1	Alzheimer's (Jansen, EUR)	PSD	Fr_III_T_UT	T_Fr_III_UT	CD4	Sorted cell	ENSG00000236682	MAP3K2-DT	4277	6.39572504426185e-43	2.3256865537144e-37	2.75002948837073e-06	0.999997116425726	1.33544781846619e-07	2:127133851	rs4663105	chr2.3		2	127133851	2:127306270	2.72535e-12	2:127133851	1.44578833930573e-44	5361	9552	0.999999685246625	1	126389682	128388130	ENSG00000236682.1	AC068282.1	lncRNA	127388217	1	-254366	-81947	-254366	4	1	4	126389332	128388130	1998798	94003
ADFH_Jansen_30617256_1	Alzheimer's (Jansen, EUR)	PSD	Fr_III_T_UT	T_Fr_III_UT	CD4	Sorted cell	ENSG00000109667	SLC2A9	5767	1.78764936120245e-18	0.00169200564770378	1.05473776515702e-15	0.998306653347617	1.3410046765692e-06	4:10061985	rs6828222	chr4.1		4	10061985	4:10061951	2.70438e-23	4:11024404	1.9761845313318e-09	8015	11018	0.999998074466236	0.999579636087397	9094263	11054300	ENSG00000109667.11	SLC2A9	protein_coding	10021497	-1	-40488	-40454	-1002907	0	0	6	9055172	11054300	1999128	94005
ADFH_Jansen_30617256_1	Alzheimer's (Jansen, EUR)	PSD	Fr_III_T_UT	T_Fr_III_UT	CD4	Sorted cell	ENSG00000109684	CLNK	6136	4.07645320350619e-13	0.00190489337683211	2.13588863813533e-10	0.998083343544297	1.17628648742151e-05	4:10718925	rs6817932	chr4.1		4	10718925	4:10718925	5.04311e-18	4:11024404	1.9761845313318e-09	7400	12409	0.999999999960823	0.999604930849367	9684962	11684620	ENSG00000109684.14	CLNK	protein_coding	10684768	-1	-34157	-34157	-339636	1	1	1	9684962	11684620	1999658	94006
ADFH_Jansen_30617256_1	Alzheimer's (Jansen, EUR)	PSD	Fr_III_T_UT	T_Fr_III_UT	CD4	Sorted cell	ENSG00000071127	WDR1	5977	1.57625460216039e-05	0.0017343543421046	0.00898704712267649	0.988844861934596	0.000417974054602075	4:11024404	rs6448453	chr4.1		4	11024404	4:10106503	9.66913e-12	4:11024404	1.9761845313318e-09	7815	11402	0.998101576961836	0.99957383360656	9121497	11116352	ENSG00000071127.16	WDR1	protein_coding	10116799	-1	-907605	10296	-907605	4	1	4	9117002	11116577	1999575	94004
ADFH_Jansen_30617256_1	Alzheimer's (Jansen, EUR)	PSD	Fr_III_T_UT	T_Fr_III_UT	CD4	Sorted cell	ENSG00000178163	ZNF518B	6481	4.71514948638371e-05	0.00191011916595449	0.023990941733273	0.971875804924859	0.0021759826810501	4:11024404	rs6448453	chr4.1		4	11024404	4:10428136	9.11726e-09	4:11024404	1.9761845313318e-09	7924	12777	0.971121618864161	0.999530570021993	9480025	11457053	ENSG00000178163.7	ZNF518B	protein_coding	10457426	-1	-566978	29290	-566978	2	1	2	9480025	11457053	1977028	94007
ADFH_Jansen_30617256_1	Alzheimer's (Jansen, EUR)	PSD	Fr_III_T_UT	T_Fr_III_UT	CD4	Sorted cell	ENSG00000130429	ARPC1B	2490	8.98854700105778e-45	7.08064303892836e-09	1.26945347870981e-36	0.999999992903426	1.59367984549394e-11	7:99381143	rs75866256	chr7.1		7	99381143	7:99381143	4.03758e-61	7:100374211	1.80481184778384e-15	3499	6898	0.999999999999994	0.999781953415193	98374745	100374211	ENSG00000130429.12	ARPC1B	protein_coding	99374730	1	6413	6413	999481	0	0	56	98374745	100374211	1999466	94014
ADFH_Jansen_30617256_1	Alzheimer's (Jansen, EUR)	PSD	Fr_III_T_UT	T_Fr_III_UT	CD4	Sorted cell	ENSG00000106245	BUD31	2457	3.13743588637504e-22	6.62642863491966e-09	4.73473123813472e-14	0.999999993347188	2.6335951631033e-11	7:99387512	rs2057905	chr7.1		7	99387512	7:99387256	4.70235e-25	7:100374211	1.80481184778384e-15	3454	6874	0.999999934666164	0.999795937971779	98408749	100408097	ENSG00000106245.10	BUD31	protein_coding	99408969	1	-21457	-21713	965242	1	1	54	98408749	100408097	1999348	94010
ADFH_Jansen_30617256_1	Alzheimer's (Jansen, EUR)	PSD	Fr_III_T_UT	T_Fr_III_UT	CD4	Sorted cell	ENSG00000106246	PTCD1	2427	2.91230569021341e-33	6.45157907854073e-09	4.51409745723419e-25	0.999999993525776	2.26458013772045e-11	7:99427277	rs72494444	chr7.1		7	99427277	7:99427118	8.90884e-36	7:100374211	1.80481184778384e-15	3391	6872	0.999999999997519	0.999801321327417	98466343	100458597	ENSG00000106246.17	PTCD1	protein_coding	99438798	-1	11521	11680	-935413	0	0	53	98466343	100466048	1999705	94011
ADFH_Jansen_30617256_1	Alzheimer's (Jansen, EUR)	PSD	Fr_III_T_UT	T_Fr_III_UT	CD4	Sorted cell	ENSG00000160917	CPSF4	2459	1.91167902814912e-20	6.45160354181644e-09	2.96310677398486e-12	0.999999993530778	1.46580898726974e-11	7:99442650	rs45492098	chr7.1		7	99442650	7:99518407	6.44348e-20	7:100374211	1.80481184778384e-15	3429	6886	0.999999876783314	0.999801320587734	98440520	100437500	ENSG00000160917.14	CPSF4	protein_coding	99438943	1	3707	79464	935268	0	6	52	98439557	100437500	1997943	94017
ADFH_Jansen_30617256_1	Alzheimer's (Jansen, EUR)	PSD	Fr_III_T_UT	T_Fr_III_UT	CD4	Sorted cell	ENSG00000146833	TRIM4	2183	5.2804460384617e-36	6.40174843782086e-09	8.24844345863118e-28	0.999999993202977	3.95274026433606e-10	7:99912544	rs34277597	chr7.1		7	99912544	7:99931558	3.21991e-39	7:100374211	1.80481184778384e-15	3088	6796	0.978883746428792	0.999802827319231	98924423	100919567	ENSG00000146833.15	TRIM4	protein_coding	99919530	-1	6986	-12028	-454681	0	2	34	98921607	100919567	1997960	94016
ADFH_Jansen_30617256_1	Alzheimer's (Jansen, EUR)	PSD	Fr_III_T_UT	T_Fr_III_UT	CD4	Sorted cell	ENSG00000239521	CASTOR3P	2445	3.32268084685115e-14	5.35516458585676e-09	5.19027084021072e-06	0.83618831725246	0.163806487121503	7:100334426	rs7384878	chr7.1		7	100334426	7:100214213	1.61313e-11	7:100374211	1.80481184778384e-15	3416	7403	0.999991430902127	0.999802827165425	99273374	101267909	ENSG00000239521.7	GATS	transcribed_unprocessed_pseudogene	100271983	-1	-62443	57770	-102228	1	1	6	99273374	101272156	1998782	94021
ADFH_Jansen_30617256_1	Alzheimer's (Jansen, EUR)	PSD	Fr_III_T_UT	T_Fr_III_UT	CD4	Sorted cell	ENSG00000066923	STAG3	2509	3.01779181241445e-13	2.52734256783722e-09	4.71401183796773e-05	0.393576667299986	0.606376190053991	7:100374211	rs1859788	chr7.1		7	100374211	7:100181620	7.62261e-10	7:100374211	1.80481184778384e-15	3448	7377	0.999760706693631	0.999802827156695	99177830	101176248	ENSG00000066923.17	STAG3	protein_coding	100177918	1	196293	3702	196293	8	0	8	99177830	101176370	1998540	94008
ADFH_Jansen_30617256_1	Alzheimer's (Jansen, EUR)	PSD	Fr_III_T_UT	T_Fr_III_UT	CD4	Sorted cell	ENSG00000085514	PILRA	2691	2.12603157133018e-09	4.22827028589377e-09	0.332101702775622	0.660471934349264	0.00742635652081046	7:100374211	rs1859788	chr7.1		7	100374211	7:100260882	2.72821e-07	7:100374211	1.80481184778384e-15	3687	7729	0.931757732174609	0.99980282709218	99367992	101367359	ENSG00000085514.15	PILRA	protein_coding	100373487	1	724	-112605	724	0	6	0	99367992	101367359	1999367	94009
ADFH_Jansen_30617256_1	Alzheimer's (Jansen, EUR)	PSD	Fr_III_T_UT	T_Fr_III_UT	CD4	Sorted cell	ENSG00000106290	TAF6	2435	2.46668018883444e-17	6.40174840688873e-09	3.85313511788276e-09	0.99999998840638	1.3387336522683e-09	7:100374211	rs1859788	chr7.1		7	100374211	7:100137558	1.24273e-19	7:100374211	1.80481184778384e-15	3370	7335	0.99999999733834	0.999802827158389	99120062	101119358	ENSG00000106290.14	TAF6	protein_coding	100119358	-1	-254853	-18200	-254853	19	4	19	99120062	101119358	1999296	94012
ADFH_Jansen_30617256_1	Alzheimer's (Jansen, EUR)	PSD	Fr_III_T_UT	T_Fr_III_UT	CD4	Sorted cell	ENSG00000121716	PILRB	2608	1.71339979375003e-09	4.63422675671499e-09	0.267645596947708	0.72388321872517	0.00847117797949422	7:100374211	rs1859788	chr7.1		7	100374211	7:100288886	2.69744e-13	7:100374211	1.80481184778384e-15	3605	7640	0.931214411879191	0.999802827091661	99352727	101352142	ENSG00000121716.20	PILRB	protein_coding	100358117	1	16094	-69231	16094	1	4	1	99352727	101352142	1999415	94013
ADFH_Jansen_30617256_1	Alzheimer's (Jansen, EUR)	PSD	Fr_III_T_UT	T_Fr_III_UT	CD4	Sorted cell	ENSG00000146830	GIGYF1	3390	1.00881093207973e-13	6.40164530443911e-09	1.57583656258171e-05	0.999983882361196	3.52871433280257e-07	7:100374211	rs1859788	chr7.1		7	100374211	7:100662968	2.02219e-13	7:100374211	1.80481184778384e-15	4476	8651	0.949906620234098	0.999802826955032	99689566	101687677	ENSG00000146830.9	GIGYF1	protein_coding	100694250	-1	320039	31282	320039	23	1	23	99689552	101688921	1999369	94015
ADFH_Jansen_30617256_1	Alzheimer's (Jansen, EUR)	PSD	Fr_III_T_UT	T_Fr_III_UT	CD4	Sorted cell	ENSG00000168090	COPS6	2377	2.89053351301947e-09	3.41108602732672e-09	0.451522505378585	0.532805276283905	0.015672212035892	7:100374211	rs1859788	chr7.1		7	100374211	7:100007576	2.27104e-13	7:100374211	1.80481184778384e-15	3300	7232	0.94655143648914	0.999802827180675	99088954	101088548	ENSG00000168090.9	COPS6	protein_coding	100088969	1	285242	-81393	285242	25	3	25	99088954	101088644	1999690	94018
ADFH_Jansen_30617256_1	Alzheimer's (Jansen, EUR)	PSD	Fr_III_T_UT	T_Fr_III_UT	CD4	Sorted cell	ENSG00000197037	ZSCAN25	2301	4.50905861594977e-14	6.40169653031131e-09	7.04347975367643e-06	0.999991875110839	1.07500766643343e-06	7:100374211	rs1859788	chr7.1		7	100374211	7:99613025	5.61613e-14	7:100374211	1.80481184778384e-15	3249	6809	0.994132670871686	0.999802831443065	98617412	100616864	ENSG00000197037.10	ZSCAN25	protein_coding	99616946	1	757265	-3921	757265	41	0	41	98617412	100616919	1999507	94019
ADFH_Jansen_30617256_1	Alzheimer's (Jansen, EUR)	PSD	Fr_III_T_UT	T_Fr_III_UT	CD4	Sorted cell	ENSG00000221838	AP4M1	2387	3.35675538153646e-15	6.4017448646766e-09	5.24349775912549e-07	0.999999435012814	3.42356594193412e-08	7:100374211	rs1859788	chr7.1		7	100374211	7:100040221	1.96391e-13	7:100374211	1.80481184778384e-15	3314	7272	0.999999933242122	0.999802827160285	99101800	101100618	ENSG00000221838.9	AP4M1	protein_coding	100101643	1	272568	-61422	272568	20	7	20	99101800	101100933	1999133	94020
ADFH_Jansen_30617256_1	Alzheimer's (Jansen, EUR)	PSD	Fr_III_T_UT	T_Fr_III_UT	CD4	Sorted cell	ENSG00000242294	STAG3L5P	2543	1.51994092972994e-09	4.83640209426085e-09	0.237425905468957	0.755467215817066	0.00710687235763417	7:100374211	rs1859788	chr7.1		7	100374211	7:100288886	4.15366e-13	7:100374211	1.80481184778384e-15	3534	7550	0.932344917196355	0.999802827113961	99336295	101336074	ENSG00000242294.6	STAG3L5P	transcribed_unprocessed_pseudogene	100338197	1	36014	-49311	36014	2	3	2	99336295	101336074	1999779	94022
ADFH_Jansen_30617256_1	Alzheimer's (Jansen, EUR)	PSD	Fr_III_T_UT	T_Fr_III_UT	CD4	Sorted cell	ENSG00000092964	DPYSL2	5219	3.21191333044782e-08	1.65191345175997e-05	0.00194011557179429	0.997816991512719	0.000226341661837353	8:27350609	rs6987305	chr8.1		8	27350609	8:26576047	3.03648e-11	8:27337604	8.49342882636371e-12	6283	11059	0.991589697468896	0.997309948896605	25514559	27511118	ENSG00000092964.17	DPYSL2	protein_coding	26514031	1	836578	62016	823573	3	0	3	25514559	27513933	1999374	94023
ADFH_Jansen_30617256_1	Alzheimer's (Jansen, EUR)	PSD	Fr_III_T_UT	T_Fr_III_UT	CD4	Sorted cell	ENSG00000228451	SDAD1P1	5162	2.31088715389935e-07	1.60804936367556e-05	0.014149936944592	0.984632510486577	0.0012012409864778	8:27369273	rs755951	chr8.1		8	27369273	8:26381867	1.82704e-07	8:27337604	8.49342882636371e-12	6219	10906	0.998295896670178	0.99998113327076	25382983	27381741	ENSG00000228451.3	SDAD1P1	transcribed_processed_pseudogene	26381519	-1	-987754	-348	-956085	8	0	8	25382983	27382015	1999032	94028
ADFH_Jansen_30617256_1	Alzheimer's (Jansen, EUR)	PSD	Fr_III_T_UT	T_Fr_III_UT	CD4	Sorted cell	ENSG00000104228	TRIM35	5294	5.18551468083327e-21	3.86811593623875e-13	1.34057890067566e-08	0.999999986240951	3.52873941187118e-10	8:27607412	rs4236673	chr8.1		8	27607412	8:27317383	2.91769e-18	8:27607412	1.48012006084385e-19	6570	10720	0.999999996706152	0.999999999926966	26311595	28311142	ENSG00000104228.12	TRIM35	protein_coding	27311272	-1	-296140	-6111	-296140	5	0	5	26311595	28311224	1999629	94024
ADFH_Jansen_30617256_1	Alzheimer's (Jansen, EUR)	PSD	Fr_III_T_UT	T_Fr_III_UT	CD4	Sorted cell	ENSG00000104228	TRIM35	5294	5.18551468083327e-21	3.86811593623875e-13	1.34057890067566e-08	0.999999986240951	3.52873941187118e-10	8:27607412	rs4236673	chr8.2		8	27607412	8:27317383	2.91769e-18	8:27607412	1.48012006084385e-19	6570	10720	0.999999996706152	0.999999999926966	26311595	28311142	ENSG00000104228.12	TRIM35	protein_coding	27311272	-1	-296140	-6111	-296140	5	0	5	26311595	28311224	1999629	94024
ADFH_Jansen_30617256_1	Alzheimer's (Jansen, EUR)	PSD	Fr_III_T_UT	T_Fr_III_UT	CD4	Sorted cell	ENSG00000120899	PTK2B	5297	3.11133343995468e-17	3.86886805740031e-13	8.04128693197705e-05	0.999914617431679	4.96969861437176e-06	8:27607412	rs4236673	chr8.1		8	27607412	8:27418209	1.79479e-13	8:27607412	1.48012006084385e-19	6573	10723	0.999971020235697	0.999999999926966	26311595	28311442	ENSG00000120899.17	PTK2B	protein_coding	27325552	1	281860	92657	281860	4	0	4	26311595	28311442	1999847	94025
ADFH_Jansen_30617256_1	Alzheimer's (Jansen, EUR)	PSD	Fr_III_T_UT	T_Fr_III_UT	CD4	Sorted cell	ENSG00000120899	PTK2B	5297	3.11133343995468e-17	3.86886805740031e-13	8.04128693197705e-05	0.999914617431679	4.96969861437176e-06	8:27607412	rs4236673	chr8.2		8	27607412	8:27418209	1.79479e-13	8:27607412	1.48012006084385e-19	6573	10723	0.999971020235697	0.999999999926966	26311595	28311442	ENSG00000120899.17	PTK2B	protein_coding	27325552	1	281860	92657	281860	4	0	4	26311595	28311442	1999847	94025
ADFH_Jansen_30617256_1	Alzheimer's (Jansen, EUR)	PSD	Fr_III_T_UT	T_Fr_III_UT	CD4	Sorted cell	ENSG00000134014	ELP3	4150	7.72288840611886e-19	3.60797204661255e-13	2.1405016506138e-06	0.999997631910429	2.2758755818077e-07	8:27607412	rs4236673	chr8.1		8	27607412	8:28093153	6.50245e-13	8:27607412	1.48012006084385e-19	5504	8080	0.999999708370287	0.999999999927015	27090016	29089478	ENSG00000134014.16	ELP3	protein_coding	28093139	1	-485727	14	-485727	6	0	6	27090016	29089478	1999462	94027
ADFH_Jansen_30617256_1	Alzheimer's (Jansen, EUR)	PSD	Fr_III_T_UT	T_Fr_III_UT	CD4	Sorted cell	ENSG00000134014	ELP3	4150	7.72288840611886e-19	3.60797204661255e-13	2.1405016506138e-06	0.999997631910429	2.2758755818077e-07	8:27607412	rs4236673	chr8.2		8	27607412	8:28093153	6.50245e-13	8:27607412	1.48012006084385e-19	5504	8080	0.999999708370287	0.999999999927015	27090016	29089478	ENSG00000134014.16	ELP3	protein_coding	28093139	1	-485727	14	-485727	6	0	6	27090016	29089478	1999462	94027
ADFH_Jansen_30617256_1	Alzheimer's (Jansen, EUR)	PSD	Fr_III_T_UT	T_Fr_III_UT	CD4	Sorted cell	ENSG00000120915	EPHX2	5196	6.42746514657306e-17	3.73791381895119e-13	0.000171922196060949	0.999819255088419	8.82271514848321e-06	8:27608798	rs1532278	chr8.1		8	27608798	8:27544615	1.06301e-11	8:27607412	1.48012006084385e-19	6530	10361	0.999975276454374	0.999999999926977	26491362	28490107	ENSG00000120915.13	EPHX2	protein_coding	27491143	1	117655	53472	116269	2	1	2	26491362	28490571	1999209	94026
ADFH_Jansen_30617256_1	Alzheimer's (Jansen, EUR)	PSD	Fr_III_T_UT	T_Fr_III_UT	CD4	Sorted cell	ENSG00000120915	EPHX2	5196	6.42746514657306e-17	3.73791381895119e-13	0.000171922196060949	0.999819255088419	8.82271514848321e-06	8:27608798	rs1532278	chr8.2		8	27608798	8:27544615	1.06301e-11	8:27607412	1.48012006084385e-19	6530	10361	0.999975276454374	0.999999999926977	26491362	28490107	ENSG00000120915.13	EPHX2	protein_coding	27491143	1	117655	53472	116269	2	1	2	26491362	28490571	1999209	94026
ADFH_Jansen_30617256_1	Alzheimer's (Jansen, EUR)	PSD	Fr_III_T_UT	T_Fr_III_UT	CD4	Sorted cell	ENSG00000013725	CD6	3521	1.85374002911529e-10	1.21611709791924e-09	0.131119389561546	0.860170789116869	0.00870981992009571	11:60190907	rs2081545	chr11.1		11	60190907	11:61001481	3.17887e-08	11:60190907	1.10698552534612e-15	4483	8418	0.98490390756811	0.999966444179995	59972821	61971670	ENSG00000013725.14	CD6	protein_coding	60971680	1	-780773	29801	-780773	22	0	22	59972821	61971670	1998849	94033
ADFH_Jansen_30617256_1	Alzheimer's (Jansen, EUR)	PSD	Fr_III_T_UT	T_Fr_III_UT	CD4	Sorted cell	ENSG00000110448	CD5	3446	2.62244487801791e-10	1.14065739872798e-09	0.185469748290872	0.806702695394063	0.00782755491216292	11:60190907	rs2081545	chr11.1		11	60190907	11:61016803	4.07127e-07	11:60190907	1.10698552534612e-15	4386	8447	0.976927291596448	0.999966440230347	60102723	62102041	ENSG00000110448.10	CD5	protein_coding	61102489	1	-911582	-85686	-911582	24	1	24	60102723	62102041	1999318	94036
ADFH_Jansen_30617256_1	Alzheimer's (Jansen, EUR)	PSD	Fr_III_T_UT	T_Fr_III_UT	CD4	Sorted cell	ENSG00000134827	TCN1	4355	1.10025990299074e-14	1.41376866056737e-09	7.78239691511134e-06	0.999991804091493	4.12097814909102e-07	11:60190907	rs2081545	chr11.1		11	60190907	11:59857063	1.31188e-13	11:60190907	1.10698552534612e-15	5530	8836	0.999997074711173	0.999966443269975	58869193	60866426	ENSG00000134827.7	TCN1	protein_coding	59866487	-1	-324420	9424	-324420	7	0	7	58869193	60866426	1997233	94037
ADFH_Jansen_30617256_1	Alzheimer's (Jansen, EUR)	PSD	Fr_III_T_UT	T_Fr_III_UT	CD4	Sorted cell	ENSG00000156738	MS4A1	3510	3.71974146705186e-11	1.37504438565512e-09	0.0263106057389983	0.972599034314923	0.00109035853383764	11:60190907	rs2081545	chr11.1		11	60190907	11:60160949	2.26299e-07	11:60190907	1.10698552534612e-15	4530	8298	0.996197567744557	0.999966443068296	59455853	61455641	ENSG00000156738.17	MS4A1	protein_coding	60455847	1	-264940	-294898	-264940	6	7	6	59455853	61455641	1999788	94041
ADFH_Jansen_30617256_1	Alzheimer's (Jansen, EUR)	PSD	Fr_III_T_UT	T_Fr_III_UT	CD4	Sorted cell	ENSG00000110077	MS4A6A	4055	1.36057786013646e-40	1.41378024461424e-09	9.62368701492525e-32	0.999999998580535	5.68235816523258e-12	11:60201569	rs117692754	chr11.1		11	60201569	11:60197770	2.18548e-44	11:60190907	1.10698552534612e-15	5160	8737	0.999999999999942	0.99996644328112	59185947	61159723	ENSG00000110077.14	MS4A6A	protein_coding	60183083	-1	-18486	-14687	-7824	0	0	0	59185947	61184194	1998247	94035
ADFH_Jansen_30617256_1	Alzheimer's (Jansen, EUR)	PSD	Fr_III_T_UT	T_Fr_III_UT	CD4	Sorted cell	ENSG00000171202	TMEM126A	3832	4.57434126702227e-50	2.65199306536482e-12	1.72486924145892e-38	0.999999999997343	1.72153888432507e-15	11:85655718	rs2196168	chr11.2		11	85655718	11:85655718	2.50436e-50	11:86065502	1.4818921207233e-18	4836	9592	0.999991083124424	0.999999999769356	84648118	86647811	ENSG00000171202.6	TMEM126A	protein_coding	85647967	1	7751	7751	417535	0	0	5	84648118	86647811	1999693	94043
ADFH_Jansen_30617256_1	Alzheimer's (Jansen, EUR)	PSD	Fr_III_T_UT	T_Fr_III_UT	CD4	Sorted cell	ENSG00000171202	TMEM126A	3832	4.57434126702227e-50	2.65199306536482e-12	1.72486924145892e-38	0.999999999997343	1.72153888432507e-15	11:85655718	rs2196168	chr11.3		11	85655718	11:85655718	2.50436e-50	11:86065502	1.4818921207233e-18	4836	9592	0.999991083124424	0.999999999769356	84648118	86647811	ENSG00000171202.6	TMEM126A	protein_coding	85647967	1	7751	7751	417535	0	0	5	84648118	86647811	1999693	94043
ADFH_Jansen_30617256_1	Alzheimer's (Jansen, EUR)	PSD	Fr_III_T_UT	T_Fr_III_UT	CD4	Sorted cell	ENSG00000074266	EED	4695	3.82016955880406e-13	2.33073169501407e-12	0.14023462087872	0.855580250247807	0.00418512887075904	11:86065502	rs867611	chr11.2		11	86065502	11:86254867	4.18154e-07	11:86065502	1.4818921207233e-18	5630	10271	0.985329321335892	0.99999999976943	85246861	87241961	ENSG00000074266.19	EED	protein_coding	86244753	1	-179251	10114	-179251	2	1	2	85245629	87243168	1997539	94034
ADFH_Jansen_30617256_1	Alzheimer's (Jansen, EUR)	PSD	Fr_III_T_UT	T_Fr_III_UT	CD4	Sorted cell	ENSG00000074266	EED	4695	3.82016955880406e-13	2.33073169501407e-12	0.14023462087872	0.855580250247807	0.00418512887075904	11:86065502	rs867611	chr11.3		11	86065502	11:86254867	4.18154e-07	11:86065502	1.4818921207233e-18	5630	10271	0.985329321335892	0.99999999976943	85246861	87241961	ENSG00000074266.19	EED	protein_coding	86244753	1	-179251	10114	-179251	2	1	2	85245629	87243168	1997539	94034
ADFH_Jansen_30617256_1	Alzheimer's (Jansen, EUR)	PSD	Fr_III_T_UT	T_Fr_III_UT	CD4	Sorted cell	ENSG00000137501	SYTL2	4027	8.3441020581549e-24	2.65199306535566e-12	3.14635138647504e-12	0.999999999993896	3.0329840100509e-13	11:86065502	rs867611	chr11.2		11	86065502	11:85723025	5.48529e-30	11:86065502	1.4818921207233e-18	5004	9802	0.987778254523309	0.999999999769349	84813228	86809710	ENSG00000137501.17	SYTL2	protein_coding	85811141	-1	-254361	88116	-254361	2	0	2	84812423	86810436	1998013	94038
ADFH_Jansen_30617256_1	Alzheimer's (Jansen, EUR)	PSD	Fr_III_T_UT	T_Fr_III_UT	CD4	Sorted cell	ENSG00000137501	SYTL2	4027	8.3441020581549e-24	2.65199306535566e-12	3.14635138647504e-12	0.999999999993896	3.0329840100509e-13	11:86065502	rs867611	chr11.3		11	86065502	11:85723025	5.48529e-30	11:86065502	1.4818921207233e-18	5004	9802	0.987778254523309	0.999999999769349	84813228	86809710	ENSG00000137501.17	SYTL2	protein_coding	85811141	-1	-254361	88116	-254361	2	0	2	84812423	86810436	1998013	94038
ADFH_Jansen_30617256_1	Alzheimer's (Jansen, EUR)	PSD	Fr_III_T_UT	T_Fr_III_UT	CD4	Sorted cell	ENSG00000137504	CREBZF	3872	5.78574656950327e-13	2.05519641104338e-12	0.21816597656495	0.774949196078083	0.00688482735433433	11:86065502	rs867611	chr11.2		11	86065502	11:85771914	1.96371e-07	11:86065502	1.4818921207233e-18	4869	9624	0.949971400250436	0.999999999769352	84683476	86681581	ENSG00000137504.13	CREBZF	protein_coding	85665129	-1	-400373	-106785	-400373	4	1	4	84682918	86681581	1998663	94039
ADFH_Jansen_30617256_1	Alzheimer's (Jansen, EUR)	PSD	Fr_III_T_UT	T_Fr_III_UT	CD4	Sorted cell	ENSG00000137504	CREBZF	3872	5.78574656950327e-13	2.05519641104338e-12	0.21816597656495	0.774949196078083	0.00688482735433433	11:86065502	rs867611	chr11.3		11	86065502	11:85771914	1.96371e-07	11:86065502	1.4818921207233e-18	4869	9624	0.949971400250436	0.999999999769352	84683476	86681581	ENSG00000137504.13	CREBZF	protein_coding	85665129	-1	-400373	-106785	-400373	4	1	4	84682918	86681581	1998663	94039
ADFH_Jansen_30617256_1	Alzheimer's (Jansen, EUR)	PSD	Fr_III_T_UT	T_Fr_III_UT	CD4	Sorted cell	ENSG00000151376	ME3	5347	1.48143891356615e-27	2.88165566482472e-12	5.14092968027115e-16	0.999999999997108	9.43680752242909e-15	11:86673021	rs12098937	chr11.2		11	86673021	11:86672637	2.64669e-25	11:86065502	1.4818921207233e-18	6288	10865	0.999999999999998	0.999999999769472	85673012	87672110	ENSG00000151376.16	ME3	protein_coding	86672616	-1	-405	-21	607114	0	0	10	85673012	87672110	1999098	94040
ADFH_Jansen_30617256_1	Alzheimer's (Jansen, EUR)	PSD	Fr_III_T_UT	T_Fr_III_UT	CD4	Sorted cell	ENSG00000151376	ME3	5347	1.48143891356615e-27	2.88165566482472e-12	5.14092968027115e-16	0.999999999997108	9.43680752242909e-15	11:86673021	rs12098937	chr11.3		11	86673021	11:86672637	2.64669e-25	11:86065502	1.4818921207233e-18	6288	10865	0.999999999999998	0.999999999769472	85673012	87672110	ENSG00000151376.16	ME3	protein_coding	86672616	-1	-405	-21	607114	0	0	10	85673012	87672110	1999098	94040
ADFH_Jansen_30617256_1	Alzheimer's (Jansen, EUR)	PSD	Fr_III_T_UT	T_Fr_III_UT	CD4	Sorted cell	ENSG00000246790	SORL1-AS1	3512	1.27940417517727e-05	1.41804341990235e-05	0.468448646462688	0.519186166846842	0.0123382122145195	11:121564878	rs11218343	chr11.4		11	121564878	11:121418122	5.5103e-08	11:121564878	8.11527599825538e-12	4686	6841	0.929688504908543	0.999639111660116	120453018	122452783	ENSG00000246790.2	AP000977.1	lncRNA	121452720	-1	-112158	34598	-112158	0	3	0	120453016	122452783	1999767	94045
ADFH_Jansen_30617256_1	Alzheimer's (Jansen, EUR)	PSD	Fr_III_T_UT	T_Fr_III_UT	CD4	Sorted cell	ENSG00000140092	FBLN5	4035	7.60296426354775e-40	0.000284373297854917	2.67282513117449e-36	0.999715466956586	1.59745554046731e-07	14:91873564	rs2267990	chr14.1		14	91873564	14:91873564	5.24675e-50	14:92472511	1.32256769113635e-10	4862	9067	1	0.999867848271435	90948000	92885417	ENSG00000140092.14	FBLN5	protein_coding	91947694	-1	74130	74130	-524817	0	0	6	90948000	92885484	1937484	94048
ADFH_Jansen_30617256_1	Alzheimer's (Jansen, EUR)	PSD	Fr_III_T_UT	T_Fr_III_UT	CD4	Sorted cell	ENSG00000165934	CPSF2	3790	4.48681927808915e-15	0.000284373346976449	1.57734276763674e-11	0.999715420157731	2.0647951831152e-07	14:92114038	rs6575230	chr14.1		14	92114038	14:92114038	1.38722e-22	14:92472511	1.32256769113635e-10	4545	8379	0.999999999998652	0.999870331946727	91122889	92885417	ENSG00000165934.12	CPSF2	protein_coding	92121969	1	-7931	-7931	350542	1	1	2	91122889	92885484	1762595	94050
ADFH_Jansen_30617256_1	Alzheimer's (Jansen, EUR)	PSD	Fr_III_T_UT	T_Fr_III_UT	CD4	Sorted cell	ENSG00000100815	TRIP11	3884	9.51942664124231e-08	0.00028427463977382	0.000334655775147787	0.999368461266854	1.25131239594688e-05	14:92472511	rs12590654	chr14.1		14	92472511	14:91969243	1.05671e-09	14:92472511	1.32256769113635e-10	4670	8717	0.99666258604263	0.999869050224035	91040936	92885417	ENSG00000100815.12	TRIP11	protein_coding	92040059	-1	-432452	70816	-432452	5	0	5	91040936	92885484	1844548	94046
ADFH_Jansen_30617256_1	Alzheimer's (Jansen, EUR)	PSD	Fr_III_T_UT	T_Fr_III_UT	CD4	Sorted cell	ENSG00000133962	CATSPERB	4129	3.5897687559441e-06	0.000280704309732402	0.0126198390279534	0.986815985846858	0.00027988104669958	14:92472511	rs12590654	chr14.1		14	92472511	14:91862142	2.40889e-08	14:92472511	1.32256769113635e-10	5004	9306	0.998902725968649	0.9998680505884	90781686	92780182	ENSG00000133962.7	CATSPERB	protein_coding	91732086	-1	-740425	-130056	-740425	9	1	9	90781686	92780182	1998496	94047
ADFH_Jansen_30617256_1	Alzheimer's (Jansen, EUR)	PSD	Fr_III_T_UT	T_Fr_III_UT	CD4	Sorted cell	ENSG00000165929	TC2N	4099	2.51634742950792e-05	0.000258294914038775	0.0884622913546534	0.908030322949785	0.00322392730722766	14:92472511	rs12590654	chr14.1		14	92472511	14:91866204	9.26349e-15	14:92472511	1.32256769113635e-10	4952	9251	0.992162914375629	0.999867600020431	90867799	92867338	ENSG00000165929.12	TC2N	protein_coding	91867536	-1	-604975	1332	-604975	7	0	7	90867799	92867522	1999723	94049
ADFH_Jansen_30617256_1	Alzheimer's (Jansen, EUR)	PSD	Fr_III_T_UT	T_Fr_III_UT	CD4	Sorted cell	ENSG00000183648	NDUFB1	3790	0.000162076348535822	0.000114689262985788	0.569779927211215	0.403136861884375	0.0268064452928877	14:92472511	rs12590654	chr14.1		14	92472511	14:92114170	3.60886e-07	14:92472511	1.32256769113635e-10	4545	8379	0.941491269911688	0.999870331946727	91122889	92885417	ENSG00000183648.9	NDUFB1	protein_coding	92121706	-1	-350805	7536	-350805	3	0	3	91122889	92885484	1762595	94051
ADFH_Jansen_30617256_1	Alzheimer's (Jansen, EUR)	PSD	Fr_III_T_UT	T_Fr_III_UT	CD4	Sorted cell	ENSG00000260711	RP11-747H7.3	4161	4.53051724871324e-05	0.000233477165382831	0.15927041033067	0.820749967214164	0.0197008401172956	14:92472511	rs12590654	chr14.1		14	92472511	14:91858850	1.99364e-09	14:92472511	1.32256769113635e-10	5034	9318	0.984534106173606	0.999868233068509	90759852	92758540	ENSG00000260711.2	AL121839.2	lncRNA	91759798	-1	-712713	-99052	-712713	8	0	8	90759852	92758540	1998688	94052
ADFH_Jansen_30617256_1	Alzheimer's (Jansen, EUR)	PSD	Fr_III_T_UT	T_Fr_III_UT	CD4	Sorted cell	ENSG00000166035	LIPC	4943	9.01739014333531e-20	0.00126338431498549	7.12844670773434e-17	0.998733287301661	3.32838335489524e-06	15:58410564	rs57648561	chr15.1		15	58410564	15:58410564	1.41301e-25	15:58730416	1.2212387444329e-09	6114	9630	1	0.999779568464574	57410682	59410044	ENSG00000166035.10	LIPC	protein_coding	58431991	1	-21427	-21427	298425	0	0	7	57410682	59410553	1999871	94056
ADFH_Jansen_30617256_1	Alzheimer's (Jansen, EUR)	PSD	Fr_III_T_UT	T_Fr_III_UT	CD4	Sorted cell	ENSG00000128923	MINDY2	4934	1.81183290443327e-08	0.00126336835400074	1.43229077486204e-05	0.998718380758114	3.90986180576262e-06	15:58478324	rs7161799	chr15.1		15	58478324	15:58467741	1.56755e-15	15:58730416	1.2212387444329e-09	6144	9139	0.999997474540771	0.999782388255683	57771683	59770545	ENSG00000128923.10	MINDY2	protein_coding	58771302	1	-292978	-303561	-40886	8	8	3	57771683	59770925	1999242	94053
ADFH_Jansen_30617256_1	Alzheimer's (Jansen, EUR)	PSD	Fr_III_T_UT	T_Fr_III_UT	CD4	Sorted cell	ENSG00000137845	ADAM10	4949	4.41166754440336e-19	0.00126338835474679	3.48751397980362e-16	0.998734488948704	2.12269654792157e-06	15:58478324	rs7161799	chr15.1		15	58478324	15:58467741	4.72057e-34	15:58730416	1.2212387444329e-09	6146	9174	0.999999999999993	0.999783180768214	57750277	59747362	ENSG00000137845.14	ADAM10	protein_coding	58749707	-1	271383	281966	19291	5	5	0	57750232	59748752	1998520	94054
ADFH_Jansen_30617256_1	Alzheimer's (Jansen, EUR)	PSD	Fr_III_T_UT	T_Fr_III_UT	CD4	Sorted cell	ENSG00000259250	RP11-50C13.1	4759	1.21319107253417e-24	0.00126338706313464	9.59051781500251e-22	0.998732707137166	3.90579970153416e-06	15:58646991	rs7180487	chr15.1		15	58646991	15:58608384	3.68241e-33	15:58730416	1.2212387444329e-09	5955	9238	0.970754673487388	0.999787171106596	57587508	59586715	ENSG00000259250.1	AC018904.1	lncRNA	58587507	1	59484	20877	142909	0	0	2	57587508	59586715	1999207	94057
ADFH_Jansen_30617256_1	Alzheimer's (Jansen, EUR)	PSD	Fr_III_T_UT	T_Fr_III_UT	CD4	Sorted cell	ENSG00000270986	HMGB1P51	4801	0.000207217743660719	0.000953750560433635	0.163809802410714	0.753796573589958	0.0812326556952332	15:58667422	rs7177678	chr15.1		15	58667422	15:58677093	5.57901e-08	15:58730416	1.2212387444329e-09	5994	9070	0.931172828107625	0.99978924477727	57672800	59672034	ENSG00000270986.1	HMGB1P51	processed_pseudogene	58672296	1	-4874	4797	58120	0	0	1	57672800	59672034	1999234	94058
ADFH_Jansen_30617256_1	Alzheimer's (Jansen, EUR)	PSD	Fr_III_T_UT	T_Fr_III_UT	CD4	Sorted cell	ENSG00000141503	MINK1	4916	4.3538676142332e-10	0.000646509515639489	6.73005388831982e-07	0.999351439673106	1.37737047945194e-06	17:4898592	rs12936083	chr17.2		17	4898592	17:4835663	1.06298e-18	17:5235685	7.90535677713815e-10	6104	10770	0.999176678387288	0.992249862800292	3833648	5832958	ENSG00000141503.15	MINK1	protein_coding	4833340	1	65252	2323	402345	0	0	25	3833648	5832958	1999310	94084
ADFH_Jansen_30617256_1	Alzheimer's (Jansen, EUR)	PSD	Fr_III_T_UT	T_Fr_III_UT	CD4	Sorted cell	ENSG00000108509	CAMTA2	5139	2.02729949512813e-26	0.000659344227266113	3.07268018909387e-23	0.999336276469498	4.37930323481964e-06	17:4979750	rs79255821	chr17.2		17	4979750	17:4996150	4.80813e-36	17:5235685	7.90535677713815e-10	6266	10984	1	0.992248801980257	3989197	5986961	ENSG00000108509.20	CAMTA2	protein_coding	4987675	-1	7925	-8475	-248010	1	0	13	3989101	5987026	1997925	94075
ADFH_Jansen_30617256_1	Alzheimer's (Jansen, EUR)	PSD	Fr_III_T_UT	T_Fr_III_UT	CD4	Sorted cell	ENSG00000262678	CAMTA2-AS1	5136	5.81875547130212e-15	0.000659344236349157	8.8192073006223e-12	0.999336281645313	4.37410951063566e-06	17:4979750	rs79255821	chr17.2		17	4979750	17:4979750	8.53077e-20	17:5235685	7.90535677713815e-10	6262	10984	0.999999999896297	0.992249166051532	3987135	5985412	ENSG00000262678.1	AC004771.5	lncRNA	4987057	1	-7307	-7307	248628	0	0	14	3987135	5985509	1998374	94094
ADFH_Jansen_30617256_1	Alzheimer's (Jansen, EUR)	PSD	Fr_III_T_UT	T_Fr_III_UT	CD4	Sorted cell	ENSG00000167840	ZNF232	5151	6.18421006587675e-09	0.000496373626285798	9.50814409796311e-06	0.762730842940893	0.236763269104512	17:5111494	rs56229705	chr17.2		17	5111494	17:5111073	2.49864e-12	17:5235685	7.90535677713815e-10	6340	10828	0.913074009332454	0.992253264009862	4123529	6122622	ENSG00000167840.13	ZNF232	protein_coding	5111878	-1	384	805	-123807	0	0	4	4123529	6123013	1999484	94086
ADFH_Jansen_30617256_1	Alzheimer's (Jansen, EUR)	PSD	Fr_III_T_UT	T_Fr_III_UT	CD4	Sorted cell	ENSG00000234327	ZNF232-AS1	5145	1.95399905573524e-09	0.000545981631023944	2.99953976540896e-06	0.837826019568941	0.161624997306271	17:5213084	rs77972827	chr17.2		17	5213084	17:5172543	5.94605e-13	17:5235685	7.90535677713815e-10	6328	10845	0.937490982151329	0.992253099468581	4111920	6111453	ENSG00000234327.7	AC012146.1	lncRNA	5097099	1	115985	75444	138586	4	2	5	4111920	6111453	1999533	94092
ADFH_Jansen_30617256_1	Alzheimer's (Jansen, EUR)	PSD	Fr_III_T_UT	T_Fr_III_UT	CD4	Sorted cell	ENSG00000091592	NLRP1	5636	4.02935696208591e-07	0.000654003234907558	0.000615305179538884	0.998699193635812	3.10950140449245e-05	17:5235685	rs113260531	chr17.2		17	5235685	17:5599731	5.7705e-15	17:5235685	7.90535677713815e-10	6773	10902	0.998265479908781	0.992253120357999	4619516	6619421	ENSG00000091592.15	NLRP1	protein_coding	5584509	-1	348824	-15222	348824	13	0	13	4619516	6619421	1999905	94071
ADFH_Jansen_30617256_1	Alzheimer's (Jansen, EUR)	PSD	Fr_III_T_UT	T_Fr_III_UT	CD4	Sorted cell	ENSG00000091640	SPAG7	5136	3.10007473966161e-07	0.00064932812873618	0.000467988859860166	0.980195159179581	0.0186872138243483	17:5235685	rs113260531	chr17.2		17	5235685	17:5018102	2.72172e-14	17:5235685	7.90535677713815e-10	6267	11028	0.999197461349799	0.992248919675192	3968029	5967844	ENSG00000091640.7	SPAG7	protein_coding	4967817	-1	-267868	-50285	-267868	17	6	17	3967942	5967844	1999902	94072
ADFH_Jansen_30617256_1	Alzheimer's (Jansen, EUR)	PSD	Fr_III_T_UT	T_Fr_III_UT	CD4	Sorted cell	ENSG00000108523	RNF167	5080	0.000136746948215655	0.000516072287660821	0.207222971803472	0.782024904691388	0.0100993042692631	17:5235685	rs113260531	chr17.2		17	5235685	17:4945989	4.11092e-07	17:5235685	7.90535677713815e-10	6220	10986	0.971806938519771	0.992248885433864	3941377	5939984	ENSG00000108523.15	RNF167	protein_coding	4940268	1	295417	5721	295417	20	0	20	3940576	5939984	1999408	94076
ADFH_Jansen_30617256_1	Alzheimer's (Jansen, EUR)	PSD	Fr_III_T_UT	T_Fr_III_UT	CD4	Sorted cell	ENSG00000129250	KIF1C	5138	5.15521283141445e-06	0.000653899831218461	0.00781421850966976	0.991173986523373	0.000352739922907603	17:5235685	rs113260531	chr17.2		17	5235685	17:5017822	2.20351e-09	17:5235685	7.90535677713815e-10	6271	10983	0.999101422973056	0.992248385459781	3998208	5997709	ENSG00000129250.11	KIF1C	protein_coding	4997950	1	237735	19872	237735	11	0	11	3998121	5997709	1999588	94081
ADFH_Jansen_30617256_1	Alzheimer's (Jansen, EUR)	PSD	Fr_III_T_UT	T_Fr_III_UT	CD4	Sorted cell	ENSG00000132382	MYBBP1A	4708	2.28207194503428e-05	0.000618650309207315	0.0354498363625213	0.961009525438429	0.00289916717039138	17:5235685	rs113260531	chr17.2		17	5235685	17:4555303	1.89227e-11	17:5235685	7.90535677713815e-10	5962	10717	0.995268835533043	0.992254902100314	3555744	5555504	ENSG00000132382.14	MYBBP1A	protein_coding	4555384	-1	-680301	81	-680301	43	0	43	3555744	5555504	1999760	94082
ADFH_Jansen_30617256_1	Alzheimer's (Jansen, EUR)	PSD	Fr_III_T_UT	T_Fr_III_UT	CD4	Sorted cell	ENSG00000029725	RABEP1	5438	8.11132300680464e-05	0.000404030010372758	0.123141384688182	0.612894350722224	0.263479121349153	17:5356470	rs75754694	chr17.2		17	5356470	17:5356470	4.63388e-08	17:5235685	7.90535677713815e-10	6631	10966	0.950510876055738	0.992255071191875	4282329	6282259	ENSG00000029725.16	RABEP1	protein_coding	5282284	1	74186	74186	-46599	0	0	1	4282329	6282259	1999930	94069
ADFH_Jansen_30617256_1	Alzheimer's (Jansen, EUR)	PSD	Fr_III_T_UT	T_Fr_III_UT	CD4	Sorted cell	ENSG00000108559	NUP88	5661	1.24677407475883e-08	0.000666687121596806	1.86875458849335e-05	0.999278507426594	3.61054381836489e-05	17:5358958	rs56176579	chr17.2		17	5358958	17:5314356	1.89828e-13	17:5235685	7.90535677713815e-10	6851	11107	0.983376142236848	0.992255590415548	4420256	6420004	ENSG00000108559.11	NUP88	protein_coding	5419662	-1	60704	105306	183977	1	1	3	4420256	6420004	1999748	94077
ADFH_Jansen_30617256_1	Alzheimer's (Jansen, EUR)	PSD	Fr_III_T_UT	T_Fr_III_UT	CD4	Sorted cell	ENSG00000099875	MKNK2	4761	2.94307546942585e-08	0.001889805428903	1.55437302225043e-05	0.998092844048085	1.77736203628921e-06	19:2044176	rs1599860	chr19.1		19	2044176	19:2044176	2.19103e-16	19:1053525	3.41285617583237e-10	6192	9946	0.999997738209501	0.995571706764831	1051707	3051185	ENSG00000099875.14	MKNK2	protein_coding	2051244	-1	7068	7068	997719	0	0	52	1051707	3051185	1999478	94097
ADFH_Jansen_30617256_1	Alzheimer's (Jansen, EUR)	PSD	Fr_III_T_UT	T_Fr_III_UT	CD4	Sorted cell	ENSG00000104884	ERCC2	4502	0	0	0.0162469204590045	0.983323316503035	0.000429763037988883	19:44892887	rs11556505	chr19.5		19	44892887	19:45376717	3.60423e-07	19:44884202	1.45908825454767e-279	5632	9608	0.998105356218676	1.00000000000008	44371023	46370451	ENSG00000104884.14	ERCC2	protein_coding	45370573	-1	477686	-6144	486371	21	0	23	44371023	46370451	1999428	94098
ADFH_Jansen_30617256_1	Alzheimer's (Jansen, EUR)	PSD	Fr_III_T_UT	T_Fr_III_UT	CD4	Sorted cell	ENSG00000104884	ERCC2	4502	0	0	0.0162469204590045	0.983323316503035	0.000429763037988883	19:44892887	rs11556505	chr19.6		19	44892887	19:45376717	3.60423e-07	19:44884202	1.45908825454767e-279	5632	9608	0.998105356218676	1.00000000000008	44371023	46370451	ENSG00000104884.14	ERCC2	protein_coding	45370573	-1	477686	-6144	486371	21	0	23	44371023	46370451	1999428	94098
ADFH_Jansen_30617256_1	Alzheimer's (Jansen, EUR)	PSD	Fr_III_T_UT	T_Fr_III_UT	CD4	Sorted cell	ENSG00000125746	EML2	4327	0	0	0.483892923080963	0.473896414198563	0.0422106627205451	19:44892887	rs11556505	chr19.5		19	44892887	19:45609546	5.46184e-11	19:44884202	1.45908825454767e-279	5472	9501	0.92043171412712	1.00000000000008	44645671	46645323	ENSG00000125746.16	EML2	protein_coding	45639397	-1	746510	29851	755195	31	0	33	44645671	46645323	1999652	94100
ADFH_Jansen_30617256_1	Alzheimer's (Jansen, EUR)	PSD	Fr_III_T_UT	T_Fr_III_UT	CD4	Sorted cell	ENSG00000125746	EML2	4327	0	0	0.483892923080963	0.473896414198563	0.0422106627205451	19:44892887	rs11556505	chr19.6		19	44892887	19:45609546	5.46184e-11	19:44884202	1.45908825454767e-279	5472	9501	0.92043171412712	1.00000000000008	44645671	46645323	ENSG00000125746.16	EML2	protein_coding	45639397	-1	746510	29851	755195	31	0	33	44645671	46645323	1999652	94100
ADFH_Jansen_30617256_1	Alzheimer's (Jansen, EUR)	PSD	Fr_III_T_UT	T_Fr_III_UT	CD4	Sorted cell	ENSG00000125755	SYMPK	4269	0	0	4.37088251384346e-55	1	1.32816024716107e-56	19:44892887	rs11556505	chr19.6		19	44892887	19:45816157	1.58371e-69	19:44884202	1.16221247451914e-233	5413	9276	1	1.00000000000008	44863346	46863144	ENSG00000125755.18	SYMPK	protein_coding	45863147	-1	970260	46990	978945	46	1	48	44863346	46863186	1999840	94101
ADFH_Jansen_30617256_1	Alzheimer's (Jansen, EUR)	PSD	Fr_III_T_UT	T_Fr_III_UT	CD4	Sorted cell	ENSG00000185800	DMWD	4327	0	0	0.00807164842561146	0.991538707570199	0.000389644004080433	19:44892887	rs11556505	chr19.6		19	44892887	19:45722694	1.26958e-10	19:44884202	1.45908825454767e-279	5473	9390	0.998900319200087	1.00000000000008	44793575	46792395	ENSG00000185800.11	DMWD	protein_coding	45792845	-1	899958	70151	908643	43	6	45	44792828	46792395	1999567	94105
ADFH_Jansen_30617256_1	Alzheimer's (Jansen, EUR)	PSD	Fr_III_T_UT	T_Fr_III_UT	CD4	Sorted cell	ENSG00000186026	ZNF284	4470	0	0	0.0345887108211051	0.964385956536127	0.00102533264265753	19:44892887	rs11556505	chr19.5		19	44892887	19:44119038	3.02684e-07	19:44884202	1.45908825454767e-279	5541	10262	0.993810985863614	1.00000000000008	43072380	45071497	ENSG00000186026.6	ZNF284	protein_coding	44072159	1	820728	46879	812043	30	3	28	43072380	45071497	1999117	94106
ADFH_Jansen_30617256_1	Alzheimer's (Jansen, EUR)	PSD	Fr_III_T_UT	T_Fr_III_UT	CD4	Sorted cell	ENSG00000186026	ZNF284	4470	0	0	0.0345887108211051	0.964385956536127	0.00102533264265753	19:44892887	rs11556505	chr19.6		19	44892887	19:44119038	3.02684e-07	19:44884202	1.45908825454767e-279	5541	10262	0.993810985863614	1.00000000000008	43072380	45071497	ENSG00000186026.6	ZNF284	protein_coding	44072159	1	820728	46879	812043	30	3	28	43072380	45071497	1999117	94106
ADFH_Jansen_30617256_1	Alzheimer's (Jansen, EUR)	PSD	Fr_III_T_UT	T_Fr_III_UT	CD4	Sorted cell	ENSG00000189114	BLOC1S3	4368	0	0	0.00370767761870679	0.996189038998531	0.000103283382724007	19:44892887	rs11556505	chr19.5		19	44892887	19:45179566	3.22878e-10	19:44884202	1.45908825454767e-279	5466	9409	0.999570186284687	1.00000000000008	44181291	46178572	ENSG00000189114.6	BLOC1S3	protein_coding	45178784	1	-285897	782	-294582	16	0	18	44180567	46178572	1998005	94107
ADFH_Jansen_30617256_1	Alzheimer's (Jansen, EUR)	PSD	Fr_III_T_UT	T_Fr_III_UT	CD4	Sorted cell	ENSG00000189114	BLOC1S3	4368	0	0	0.00370767761870679	0.996189038998531	0.000103283382724007	19:44892887	rs11556505	chr19.6		19	44892887	19:45179566	3.22878e-10	19:44884202	1.45908825454767e-279	5466	9409	0.999570186284687	1.00000000000008	44181291	46178572	ENSG00000189114.6	BLOC1S3	protein_coding	45178784	1	-285897	782	-294582	16	0	18	44180567	46178572	1998005	94107
ADFH_Jansen_30617256_1	Alzheimer's (Jansen, EUR)	PSD	Fr_III_T_UT	T_Fr_III_UT	CD4	Sorted cell	ENSG00000267757	EML2-AS1	4316	0	0	1.17818370774187e-11	0.999999999987722	3.83578122504351e-13	19:44892887	rs11556505	chr19.5		19	44892887	19:45641767	8.82466e-20	19:44884202	1.45908825454767e-279	5464	9489	0.999999999998065	1.00000000000008	44642312	46641393	ENSG00000267757.4	EML2-AS1	lncRNA	45641645	1	-748758	122	-757443	32	0	34	44642312	46641393	1999081	94110
ADFH_Jansen_30617256_1	Alzheimer's (Jansen, EUR)	PSD	Fr_III_T_UT	T_Fr_III_UT	CD4	Sorted cell	ENSG00000267757	EML2-AS1	4316	0	0	1.17818370774187e-11	0.999999999987722	3.83578122504351e-13	19:44892887	rs11556505	chr19.6		19	44892887	19:45641767	8.82466e-20	19:44884202	1.45908825454767e-279	5464	9489	0.999999999998065	1.00000000000008	44642312	46641393	ENSG00000267757.4	EML2-AS1	lncRNA	45641645	1	-748758	122	-757443	32	0	34	44642312	46641393	1999081	94110
ADFH_Jansen_30617256_1	Alzheimer's (Jansen, EUR)	PSD	Fr_III_T_UT	T_Fr_III_UT	CD4	Sorted cell	ENSG00000105568	PPP2R1A	6336	0.0060613593181718	0.0105676652637522	0.352139647231902	0.613908641802356	0.0173226863838186	19:51224706	rs3865444	chr19.10		19	51224706	19:52206739	1.09027e-08	19:51224706	5.14947136491519e-09	7772	12134	0.931541810080831	0.997418967558034	51190234	53189913	ENSG00000105568.17	PPP2R1A	protein_coding	52190052	1	-965346	16687	-965346	57	0	57	51190234	53189913	1999679	94099
ADFH_Jansen_30617256_1	Alzheimer's (Jansen, EUR)	PSD	Fr_III_T_UT	T_Fr_III_UT	CD4	Sorted cell	ENSG00000161671	EMC10	4398	0.000253094643340835	0.0137198657155228	0.017846461605358	0.967427331552457	0.000753246483321037	19:51224706	rs3865444	chr19.10		19	51224706	19:50481781	3.58198e-08	19:51224706	5.14947136491519e-09	5549	9358	0.99789594776413	0.997655933111475	49476636	51476253	ENSG00000161671.16	EMC10	protein_coding	50476507	1	748199	5274	748199	31	1	31	49476636	51476253	1999617	94102
ADFH_Jansen_30617256_1	Alzheimer's (Jansen, EUR)	PSD	Fr_III_T_UT	T_Fr_III_UT	CD4	Sorted cell	ENSG00000167747	C19orf48P	4968	0.000103112465170098	0.0142121365165989	0.00709754921144385	0.978264589253984	0.000322612552803988	19:51224706	rs3865444	chr19.10		19	51224706	19:50794568	7.14095e-09	19:51224706	5.14947136491519e-09	6202	10244	0.99910517406198	0.997770466672503	49805285	51804781	ENSG00000167747.14	C19orf48	transcribed_unitary_pseudogene	50798910	-1	-425796	4342	-425796	17	0	17	49805285	51804781	1999496	94103
ADFH_Jansen_30617256_1	Alzheimer's (Jansen, EUR)	PSD	Fr_III_T_UT	T_Fr_III_UT	CD4	Sorted cell	ENSG00000182310	SPACA6	5967	2.10053678310229e-05	0.0159370458697533	0.00129515417132896	0.982650151761375	9.66428297103834e-05	19:51224706	rs3865444	chr19.10		19	51224706	19:51692017	1.77784e-10	19:51224706	5.14947136491519e-09	7292	11436	0.999693996740787	0.997546485540372	50695965	52693271	ENSG00000182310.13	SPACA6	protein_coding	51693330	1	-468624	-1313	-468624	30	0	30	50694182	52693271	1999089	94104
ADFH_Jansen_30617256_1	Alzheimer's (Jansen, EUR)	PSD	Fr_III_T_UT	T_Fr_III_UT	CD4	Sorted cell	ENSG00000197608	ZNF841	6228	0.00272135130673834	0.0137889474105154	0.161072879081546	0.816137471743958	0.0062793504572424	19:51224706	rs3865444	chr19.10		19	51224706	19:52104720	2.07536e-07	19:51224706	5.14947136491519e-09	7673	11914	0.971487336597851	0.997437093563569	51096525	53095524	ENSG00000197608.11	ZNF841	protein_coding	52095765	-1	871059	-8955	871059	50	0	50	51096525	53095524	1998999	94108
ADFH_Jansen_30617256_1	Alzheimer's (Jansen, EUR)	PSD	Fr_III_T_UT	T_Fr_III_UT	CD4	Sorted cell	ENSG00000254521	SIGLEC12	5640	2.30047615531378e-22	0.0151675066944889	1.49369197060682e-20	0.984821444171194	1.10491343197895e-05	19:51501297	rs3810109	chr19.10		19	51501297	19:51501297	3.35433e-30	19:51224706	5.14947136491519e-09	6889	10859	1	0.997752234536009	50501988	52501754	ENSG00000254521.6	SIGLEC12	protein_coding	51501800	-1	503	503	277094	0	0	19	50501988	52501754	1999766	94109
ADFH_Jansen_30617256_1	Alzheimer's (Jansen, EUR)	PSD	Tfh_UT	Tfh_UT	CD4	Sorted cell	ENSG00000158769	F11R	4084	8.65706465665011e-23	0.00086376805536451	1.00137652661377e-19	0.999134332591413	1.89935322486391e-06	1:161027181	rs57839241	chr1.1		1	161027181	1:161014318	4.58619e-32	1:161185602	1.89639605436956e-10	5121	8694	0.999999999999998	0.999836219912079	160021673	162021201	ENSG00000158769.17	F11R	protein_coding	161021152	-1	-6029	6834	-164450	0	0	17	160021673	162021201	1999528	216825
ADFH_Jansen_30617256_1	Alzheimer's (Jansen, EUR)	PSD	Tfh_UT	Tfh_UT	CD4	Sorted cell	ENSG00000215845	TSTD1	4088	9.24126848929892e-52	0.000860527770591216	1.06895236417109e-48	0.995378767684822	0.00376070454459392	1:161039013	rs3766382	chr1.1		1	161039013	1:161039013	2.32889e-83	1:161185602	1.89639605436956e-10	5128	8685	1	0.999836643320964	160039331	162038938	ENSG00000215845.10	TSTD1	protein_coding	161038964	-1	-49	-49	-146638	0	0	14	160039331	162038938	1999607	216833
ADFH_Jansen_30617256_1	Alzheimer's (Jansen, EUR)	PSD	Tfh_UT	Tfh_UT	CD4	Sorted cell	ENSG00000158773	USF1	4099	2.82003930375794e-20	0.000863768816110118	3.26198492736339e-17	0.999135313450039	9.17733851566133e-07	1:161047766	rs2774279	chr1.1		1	161047766	1:161047766	3.60225e-37	1:161185602	1.89639605436956e-10	5140	8690	0.999999999999983	0.999836498601665	160046921	162045950	ENSG00000158773.14	USF1	protein_coding	161045977	-1	-1789	-1789	-139625	1	1	13	160046921	162045950	1999029	216826
ADFH_Jansen_30617256_1	Alzheimer's (Jansen, EUR)	PSD	Tfh_UT	Tfh_UT	CD4	Sorted cell	ENSG00000066294	CD84	3951	4.12502167564232e-07	0.000863310663599275	0.000477143270782885	0.998595531489836	6.36020736146375e-05	1:161185602	rs4575098	chr1.1		1	161185602	1:160572884	4.11892e-15	1:161185602	1.89639605436956e-10	5023	8684	0.999946102723408	0.999842600033145	159579537	161568453	ENSG00000066294.14	CD84	protein_coding	160579496	-1	-606106	6612	-606106	32	0	32	159579537	161571341	1991804	216821
ADFH_Jansen_30617256_1	Alzheimer's (Jansen, EUR)	PSD	Tfh_UT	Tfh_UT	CD4	Sorted cell	ENSG00000122223	CD244	4015	1.03177258191692e-06	0.000862669425296839	0.0011934673836751	0.997862974109592	7.98573088538214e-05	1:161185602	rs4575098	chr1.1		1	161185602	1:160875699	6.66895e-10	1:161185602	1.89639605436956e-10	5059	8728	0.998519745643781	0.999835570059554	159863012	161862108	ENSG00000122223.12	CD244	protein_coding	160862887	-1	-322715	-12812	-322715	23	0	23	159863012	161862108	1999096	216823
ADFH_Jansen_30617256_1	Alzheimer's (Jansen, EUR)	PSD	Tfh_UT	Tfh_UT	CD4	Sorted cell	ENSG00000122224	LY9	4036	9.53305695030704e-07	0.00086278188615696	0.00110270376690956	0.997993365831437	4.01952098022978e-05	1:161185602	rs4575098	chr1.1		1	161185602	1:160803290	3.2777e-13	1:161185602	1.89639605436956e-10	5102	8790	0.999838604698173	0.999835209521851	159796139	161795003	ENSG00000122224.17	LY9	protein_coding	160796174	1	389428	7116	389428	25	0	25	159796139	161795003	1998864	216824
ADFH_Jansen_30617256_1	Alzheimer's (Jansen, EUR)	PSD	Tfh_UT	Tfh_UT	CD4	Sorted cell	ENSG00000158864	NDUFS2	4245	5.64227113227041e-11	6.10722851083259e-05	6.52651001800955e-08	0.0687810247879111	0.931157837605456	1:161185602	rs4575098	chr1.1		1	161185602	1:161213726	1.27836e-17	1:161185602	1.89639605436956e-10	5255	8862	0.999997415036964	0.999828526443554	160197174	162196955	ENSG00000158864.12	NDUFS2	protein_coding	161202367	1	-16765	11359	-16765	1	0	1	160197174	162196955	1999781	216827
ADFH_Jansen_30617256_1	Alzheimer's (Jansen, EUR)	PSD	Tfh_UT	Tfh_UT	CD4	Sorted cell	ENSG00000162735	PEX19	4217	0.000160252507841836	0.000688965011157399	0.185364622913056	0.796894396965588	0.0168917626023564	1:161185602	rs4575098	chr1.1		1	161185602	1:160200394	8.64462e-13	1:161185602	1.89639605436956e-10	5370	9030	0.972035525793926	0.999727349834002	159288755	161286110	ENSG00000162735.18	PEX19	protein_coding	160285133	-1	-900469	84739	-900469	40	6	40	159286567	161286110	1999543	216828
ADFH_Jansen_30617256_1	Alzheimer's (Jansen, EUR)	PSD	Tfh_UT	Tfh_UT	CD4	Sorted cell	ENSG00000162739	SLAMF6	3997	0.000450844926149793	0.000395702768771869	0.521493668532379	0.457670592517203	0.0199891912554969	1:161185602	rs4575098	chr1.1		1	161185602	1:160453302	1.65306e-10	1:161185602	1.89639605436956e-10	5074	8779	0.911999546323651	0.99971931660355	159523488	161522854	ENSG00000162739.13	SLAMF6	protein_coding	160523255	-1	-662347	69953	-662347	34	0	34	159523459	161522854	1999395	216829
ADFH_Jansen_30617256_1	Alzheimer's (Jansen, EUR)	PSD	Tfh_UT	Tfh_UT	CD4	Sorted cell	ENSG00000162746	FCRLB	4240	0.000273497879625811	0.000583317382913706	0.316356069928564	0.674709348856174	0.00807776595272345	1:161185602	rs4575098	chr1.1		1	161185602	1:161713346	3.68763e-07	1:161185602	1.89639605436956e-10	5475	9005	0.951390046896706	0.999845581914701	160722754	162720456	ENSG00000162746.14	FCRLB	protein_coding	161721544	1	-535942	-8198	-535942	32	0	32	160722754	162720456	1997702	216830
ADFH_Jansen_30617256_1	Alzheimer's (Jansen, EUR)	PSD	Tfh_UT	Tfh_UT	CD4	Sorted cell	ENSG00000283360	AL592295.3	4453	2.9127128626232e-05	0.00083302711881406	0.0336914080902288	0.963560366649048	0.00188607101328272	1:161185602	rs4575098	chr1.1		1	161185602	1:161306153	5.29323e-09	1:161185602	1.89639605436956e-10	5436	9163	0.996488042316303	0.99984683092414	160471112	162470344	ENSG00000283360.1	AL592295.3	lncRNA	161470523	-1	284921	164370	284921	18	11	18	160470925	162470344	1999419	216834
ADFH_Jansen_30617256_1	Alzheimer's (Jansen, EUR)	PSD	Tfh_UT	Tfh_UT	CD4	Sorted cell	ENSG00000283696	AL592295.4	4426	6.26654826384955e-31	0.000863761702007349	7.24861590461472e-28	0.999126860564443	9.37773354710165e-06	1:161375577	rs7542784	chr1.1		1	161375577	1:161311190	1.55528e-41	1:161185602	1.89639605436956e-10	5418	9029	1	0.99983430918216	160399582	162399384	ENSG00000283696.1	AL592295.4	lncRNA	161399792	1	-24215	-88602	-214190	1	5	13	160399582	162399384	1999802	216835
ADFH_Jansen_30617256_1	Alzheimer's (Jansen, EUR)	PSD	Tfh_UT	Tfh_UT	CD4	Sorted cell	ENSG00000118217	ATF6	4203	6.01721189908371e-38	0.000863777373849578	6.96013243767457e-35	0.999134649161943	1.57346420406359e-06	1:161801382	rs12402256	chr1.1		1	161801382	1:161801382	3.14682e-50	1:161185602	1.89639605436956e-10	5444	9005	0.993986122896619	0.999843695847119	160766482	162765257	ENSG00000118217.5	ATF6	protein_coding	161766320	1	35062	35062	-580718	0	0	35	160766482	162765781	1999299	216822
ADFH_Jansen_30617256_1	Alzheimer's (Jansen, EUR)	PSD	Tfh_UT	Tfh_UT	CD4	Sorted cell	ENSG00000196352	CD55	3482	1.34762465752804e-27	1.2348819704711e-12	1.09129835057212e-15	0.999999999998757	5.39081703387539e-15	1:207310816	rs2782841	chr1.2		1	207310816	1:207335385	1.7658e-32	1:207577223	6.8341641639685e-19	4387	8134	0.999999999999996	0.998958749884449	206327148	208320626	ENSG00000196352.14	CD55	protein_coding	207321678	1	-10862	13707	255545	0	0	2	206323185	208321435	1998250	216832
ADFH_Jansen_30617256_1	Alzheimer's (Jansen, EUR)	PSD	Tfh_UT	Tfh_UT	CD4	Sorted cell	ENSG00000162892	IL24	2813	1.16784611044567e-13	1.11223024115906e-12	0.094571476332972	0.900667845187923	0.00476067847787671	1:207613483	rs2093760	chr1.2		1	207613483	1:206935771	1.02422e-10	1:207577223	6.8341641639685e-19	3702	7059	0.991109079279728	0.998958749884456	205897885	207897301	ENSG00000162892.15	IL24	protein_coding	206897443	1	716040	38328	679780	16	3	15	205897885	207897301	1999416	216831
ADFH_Jansen_30617256_1	Alzheimer's (Jansen, EUR)	PSD	Tfh_UT	Tfh_UT	CD4	Sorted cell	ENSG00000136717	BIN1	4057	1.03822535770218e-75	2.32569325940245e-37	4.4641543054088e-39	1	6.53381327852455e-39	2:127081619	rs4663092	chr2.3		2	127081619	2:127081619	1.19476e-74	2:127133851	1.44578833930573e-44	5101	9429	1	1	126108012	128107198	ENSG00000136717.14	BIN1	protein_coding	127107154	-1	25535	25535	-26697	0	0	0	126108012	128107198	1999186	216837
ADFH_Jansen_30617256_1	Alzheimer's (Jansen, EUR)	PSD	Tfh_UT	Tfh_UT	CD4	Sorted cell	ENSG00000072163	LIMS2	4459	7.63643608076675e-65	2.32569325940251e-37	3.28350957285257e-28	1	2.59686674593077e-29	2:127133851	rs4663105	chr2.3		2	127133851	2:127641839	2.41321e-62	2:127133851	1.44578833930573e-44	5537	9687	0.99999999992844	1	126681900	128681733	ENSG00000072163.19	LIMS2	protein_coding	127675530	-1	541679	33691	541679	12	1	12	126681900	128681733	1999833	216836
ADFH_Jansen_30617256_1	Alzheimer's (Jansen, EUR)	PSD	Tfh_UT	Tfh_UT	CD4	Sorted cell	ENSG00000136732	GYPC	3783	7.85768295913512e-61	2.32569325940251e-37	3.3786411545751e-24	1	7.23109533759235e-25	2:127133851	rs4663105	chr2.3		2	127133851	2:126756590	2.38822e-52	2:127133851	1.44578833930573e-44	4800	9447	1	1	125656050	127655845	ENSG00000136732.14	GYPC	protein_coding	126656158	1	477693	100432	477693	2	1	2	125656050	127655845	1999795	216838
ADFH_Jansen_30617256_1	Alzheimer's (Jansen, EUR)	PSD	Tfh_UT	Tfh_UT	CD4	Sorted cell	ENSG00000144231	POLR2D	4534	2.69151027428134e-38	1.99042000275562e-37	0.11572937503258	0.855782457652898	0.0284881673145236	2:127133851	rs4663105	chr2.3		2	127133851	2:127664255	1.51463e-07	2:127133851	1.44578833930573e-44	5594	9562	0.977622310613497	1	126859182	128857834	ENSG00000144231.10	POLR2D	protein_coding	127858155	-1	724304	193900	724304	15	3	15	126858498	128857834	1999336	216839
ADFH_Jansen_30617256_1	Alzheimer's (Jansen, EUR)	PSD	Tfh_UT	Tfh_UT	CD4	Sorted cell	ENSG00000144233	AMMECR1L	4569	2.57447318080168e-43	2.32568865803965e-37	1.10697022076897e-06	0.999998019762614	8.73267164676111e-07	2:127133851	rs4663105	chr2.3		2	127133851	2:127860872	9.94276e-15	2:127133851	1.44578833930573e-44	5627	9537	0.999999872970787	1	126886852	128880711	ENSG00000144233.9	AMMECR1L	protein_coding	127885956	-1	752105	25084	752105	17	1	17	126886000	128880711	1994711	216840
ADFH_Jansen_30617256_1	Alzheimer's (Jansen, EUR)	PSD	Tfh_UT	Tfh_UT	CD4	Sorted cell	ENSG00000163166	IWS1	4471	2.19305697859479e-38	2.10015514969263e-37	0.0942969142524938	0.90301790719766	0.00268517854984534	2:127133851	rs4663105	chr2.3		2	127133851	2:127471187	3.71246e-07	2:127133851	1.44578833930573e-44	5567	9490	0.987141075569046	1	126528236	128526581	ENSG00000163166.14	IWS1	protein_coding	127526489	-1	392638	55302	392638	8	0	8	126528236	128526581	1998345	216841
ADFH_Jansen_30617256_1	Alzheimer's (Jansen, EUR)	PSD	Tfh_UT	Tfh_UT	CD4	Sorted cell	ENSG00000236682	MAP3K2-DT	4277	3.56576610191542e-41	2.3253183251507e-37	0.000153320567426486	0.99983877020794	7.90922462752945e-06	2:127133851	rs4663105	chr2.3		2	127133851	2:127388886	5.15023e-12	2:127133851	1.44578833930573e-44	5361	9552	0.999980410434938	1	126389682	128388130	ENSG00000236682.1	AC068282.1	lncRNA	127388217	1	-254366	669	-254366	4	0	4	126389332	128388130	1998798	216843
ADFH_Jansen_30617256_1	Alzheimer's (Jansen, EUR)	PSD	Tfh_UT	Tfh_UT	CD4	Sorted cell	ENSG00000168918	INPP5D	4985	0.000584292660712545	0.000898794770492174	0.385835744150987	0.593477775136647	0.019203393281161	2:233117202	rs10933431	chr2.4		2	233117202	2:233164092	1.91374e-08	2:233117202	7.62164579395305e-10	6235	9564	0.931330643912676	0.996627742390289	232063032	234059904	ENSG00000168918.13	INPP5D	protein_coding	233060342	1	56860	103750	56860	0	0	0	232062014	234059904	1997890	216842
ADFH_Jansen_30617256_1	Alzheimer's (Jansen, EUR)	PSD	Tfh_UT	Tfh_UT	CD4	Sorted cell	ENSG00000109667	SLC2A9	5767	5.71076244363175e-17	0.00169200560395922	3.36942856237043e-14	0.998306627490708	1.36690529955493e-06	4:10099188	rs2241485	chr4.1		4	10099188	4:10064249	5.65782e-23	4:11024404	1.9761845313318e-09	8015	11018	0.999999783132214	0.999579636087397	9094263	11054300	ENSG00000109667.11	SLC2A9	protein_coding	10021497	-1	-77691	-42752	-1002907	0	0	6	9055172	11054300	1999128	216845
ADFH_Jansen_30617256_1	Alzheimer's (Jansen, EUR)	PSD	Tfh_UT	Tfh_UT	CD4	Sorted cell	ENSG00000109684	CLNK	6136	7.50455987916599e-09	0.00190488494963058	3.93207118539477e-06	0.998078927265831	1.22482087947679e-05	4:10718925	rs6817932	chr4.1		4	10718925	4:10718925	3.25678e-13	4:11024404	1.9761845313318e-09	7400	12409	0.999999448677591	0.999604930849367	9684962	11684620	ENSG00000109684.14	CLNK	protein_coding	10684768	-1	-34157	-34157	-339636	1	1	1	9684962	11684620	1999658	216846
ADFH_Jansen_30617256_1	Alzheimer's (Jansen, EUR)	PSD	Tfh_UT	Tfh_UT	CD4	Sorted cell	ENSG00000071127	WDR1	5977	1.62433717949071e-05	0.0017338149378522	0.00926119089846952	0.98853726073732	0.000451490054562881	4:11024404	rs6448453	chr4.1		4	11024404	4:9983752	5.20716e-12	4:11024404	1.9761845313318e-09	7815	11402	0.996116832848039	0.99957383360656	9121497	11116352	ENSG00000071127.16	WDR1	protein_coding	10116799	-1	-907605	133047	-907605	4	3	4	9117002	11116577	1999575	216844
ADFH_Jansen_30617256_1	Alzheimer's (Jansen, EUR)	PSD	Tfh_UT	Tfh_UT	CD4	Sorted cell	ENSG00000106245	BUD31	2457	9.26609096347589e-19	6.62642863402413e-09	1.39835368527186e-10	0.999999993212064	2.16686768403362e-11	7:99387512	rs2057905	chr7.1		7	99387512	7:99375907	3.04215e-28	7:100374211	1.80481184778384e-15	3454	6874	0.999999994269624	0.999795937971779	98408749	100408097	ENSG00000106245.10	BUD31	protein_coding	99408969	1	-21457	-33062	965242	1	1	54	98408749	100408097	1999348	216851
ADFH_Jansen_30617256_1	Alzheimer's (Jansen, EUR)	PSD	Tfh_UT	Tfh_UT	CD4	Sorted cell	ENSG00000130429	ARPC1B	2490	1.79878006160179e-45	7.08064303889797e-09	2.54041905367525e-37	0.99999999289912	2.02389072543245e-11	7:99387512	rs2057905	chr7.1		7	99387512	7:99381143	1.24703e-84	7:100374211	1.80481184778384e-15	3499	6898	1	0.999781953415193	98374745	100374211	ENSG00000130429.12	ARPC1B	protein_coding	99374730	1	12782	6413	999481	0	0	56	98374745	100374211	1999466	216857
ADFH_Jansen_30617256_1	Alzheimer's (Jansen, EUR)	PSD	Tfh_UT	Tfh_UT	CD4	Sorted cell	ENSG00000106246	PTCD1	2427	4.27455412715456e-40	6.4515790785824e-09	6.62559359103004e-32	0.999999993532256	1.61694649699577e-11	7:99442650	rs45492098	chr7.1		7	99442650	7:99509667	2.62823e-48	7:100374211	1.80481184778384e-15	3391	6872	1	0.999801321327417	98466343	100458597	ENSG00000106246.17	PTCD1	protein_coding	99438798	-1	-3852	-70869	-935413	1	7	53	98466343	100466048	1999705	216852
ADFH_Jansen_30617256_1	Alzheimer's (Jansen, EUR)	PSD	Tfh_UT	Tfh_UT	CD4	Sorted cell	ENSG00000160917	CPSF4	2459	6.52067332160555e-26	6.45160354186475e-09	1.01070582486322e-17	0.999999993538282	1.01146517073373e-11	7:99442650	rs45492098	chr7.1		7	99442650	7:99519136	4.26236e-30	7:100374211	1.80481184778384e-15	3429	6886	0.999999975559907	0.999801320587734	98440520	100437500	ENSG00000160917.14	CPSF4	protein_coding	99438943	1	3707	80193	935268	0	6	52	98439557	100437500	1997943	216860
ADFH_Jansen_30617256_1	Alzheimer's (Jansen, EUR)	PSD	Tfh_UT	Tfh_UT	CD4	Sorted cell	ENSG00000146833	TRIM4	2183	1.19262870793542e-28	6.40174843757482e-09	1.86297339143182e-20	0.999999993164479	4.33775689067525e-10	7:99907431	rs2572002	chr7.1		7	99907431	7:99907431	1.8309e-34	7:100374211	1.80481184778384e-15	3088	6796	0.982141941795791	0.999802827319231	98924423	100919567	ENSG00000146833.15	TRIM4	protein_coding	99919530	-1	12099	12099	-454681	0	0	34	98921607	100919567	1997960	216859
ADFH_Jansen_30617256_1	Alzheimer's (Jansen, EUR)	PSD	Tfh_UT	Tfh_UT	CD4	Sorted cell	ENSG00000106290	TAF6	2435	1.41197651861574e-20	6.40174843937251e-09	2.20561073710772e-12	0.999999993483044	1.13005160846443e-10	7:100052443	rs4729572	chr7.1		7	100052443	7:100098747	2.85315e-28	7:100374211	1.80481184778384e-15	3370	7335	0.999999999889612	0.999802827158389	99120062	101119358	ENSG00000106290.14	TAF6	protein_coding	100119358	-1	66915	20611	-254853	7	2	19	99120062	101119358	1999296	216853
ADFH_Jansen_30617256_1	Alzheimer's (Jansen, EUR)	PSD	Tfh_UT	Tfh_UT	CD4	Sorted cell	ENSG00000066923	STAG3	2509	6.24473583286889e-18	3.48235681354674e-09	9.75473474347223e-10	0.543055751018759	0.456944244523411	7:100334426	rs7384878	chr7.1		7	100334426	7:100168005	2.90648e-17	7:100374211	1.80481184778384e-15	3448	7377	0.999999986406591	0.999802827156695	99177830	101176248	ENSG00000066923.17	STAG3	protein_coding	100177918	1	156508	-9913	196293	3	2	8	99177830	101176370	1998540	216847
ADFH_Jansen_30617256_1	Alzheimer's (Jansen, EUR)	PSD	Tfh_UT	Tfh_UT	CD4	Sorted cell	ENSG00000197093	GAL3ST4	2491	2.32551231640914e-13	3.11303057975249e-09	3.63262056176103e-05	0.48524874694849	0.514714923732627	7:100334426	rs7384878	chr7.1		7	100334426	7:100200169	7.30802e-13	7:100374211	1.80481184778384e-15	3428	7376	0.999991235299006	0.99980282715301	99169065	101167897	ENSG00000197093.10	GAL3ST4	protein_coding	100168617	-1	-165809	-31552	-205594	5	2	10	99169065	101167897	1998832	216865
ADFH_Jansen_30617256_1	Alzheimer's (Jansen, EUR)	PSD	Tfh_UT	Tfh_UT	CD4	Sorted cell	ENSG00000085514	PILRA	2691	3.03007615209137e-10	6.08518379717342e-09	0.0473320087631506	0.950546033900199	0.00212195094846068	7:100374211	rs1859788	chr7.1		7	100374211	7:100299852	5.47921e-14	7:100374211	1.80481184778384e-15	3687	7729	0.936909577382432	0.99980282709218	99367992	101367359	ENSG00000085514.15	PILRA	protein_coding	100373487	1	724	-73635	724	0	5	0	99367992	101367359	1999367	216848
ADFH_Jansen_30617256_1	Alzheimer's (Jansen, EUR)	PSD	Tfh_UT	Tfh_UT	CD4	Sorted cell	ENSG00000087077	TRIP6	3580	2.24259151812699e-10	6.16095928395073e-09	0.0350309220174848	0.962381789287062	0.0025872823102357	7:100374211	rs1859788	chr7.1		7	100374211	7:100894677	3.1471e-08	7:100374211	1.80481184778384e-15	4685	8973	0.995518891460611	0.999802827038195	99868935	101867008	ENSG00000087077.13	TRIP6	protein_coding	100867387	1	-493176	27290	-493176	30	2	30	99868935	101867008	1998073	216849
ADFH_Jansen_30617256_1	Alzheimer's (Jansen, EUR)	PSD	Tfh_UT	Tfh_UT	CD4	Sorted cell	ENSG00000106244	PDAP1	2456	6.23782559082674e-12	6.61994878762592e-09	0.000941355576736482	0.999022040875182	3.65969218928598e-05	7:100374211	rs1859788	chr7.1		7	100374211	7:99383036	1.235e-14	7:100374211	1.80481184778384e-15	3453	6873	0.999735011917031	0.999795937971781	98409039	100408097	ENSG00000106244.12	PDAP1	protein_coding	99408597	-1	-965614	25561	-965614	55	0	55	98409039	100408097	1999058	216850
ADFH_Jansen_30617256_1	Alzheimer's (Jansen, EUR)	PSD	Tfh_UT	Tfh_UT	CD4	Sorted cell	ENSG00000106330	MOSPD3	3331	9.38623101893108e-10	5.4272681916113e-09	0.146619803117731	0.847767816825583	0.00561237369079382	7:100374211	rs1859788	chr7.1		7	100374211	7:100614631	4.46846e-10	7:100374211	1.80481184778384e-15	4339	8658	0.97414316971817	0.999802826957104	99613025	101611824	ENSG00000106330.11	MOSPD3	protein_coding	100612540	1	-238329	2091	-238329	19	0	19	99612440	101611868	1999428	216854
ADFH_Jansen_30617256_1	Alzheimer's (Jansen, EUR)	PSD	Tfh_UT	Tfh_UT	CD4	Sorted cell	ENSG00000106367	AP1S1	3777	2.7028905108538e-10	6.12241482503806e-09	0.0422211286913431	0.956363189365231	0.00141567555072104	7:100374211	rs1859788	chr7.1		7	100374211	7:101166177	5.70593e-09	7:100374211	1.80481184778384e-15	4884	9234	0.995022637656131	0.999802841583911	100154943	102154329	ENSG00000106367.13	AP1S1	protein_coding	101154476	1	-780265	11701	-780265	39	1	39	100154943	102154329	1999386	216855
ADFH_Jansen_30617256_1	Alzheimer's (Jansen, EUR)	PSD	Tfh_UT	Tfh_UT	CD4	Sorted cell	ENSG00000121716	PILRB	2608	1.36763278730549e-09	4.9847478400255e-09	0.21363425809834	0.778638667420184	0.00772706812909673	7:100374211	rs1859788	chr7.1		7	100374211	7:100299852	8.05795e-19	7:100374211	1.80481184778384e-15	3605	7640	0.932325637513415	0.999802827091661	99352727	101352142	ENSG00000121716.20	PILRB	protein_coding	100358117	1	16094	-58265	16094	1	4	1	99352727	101352142	1999415	216856
ADFH_Jansen_30617256_1	Alzheimer's (Jansen, EUR)	PSD	Tfh_UT	Tfh_UT	CD4	Sorted cell	ENSG00000146830	GIGYF1	3390	9.65384351437987e-17	6.40174832625682e-09	1.50800106299797e-08	0.999999975824032	2.69420819992091e-09	7:100374211	rs1859788	chr7.1		7	100374211	7:100662968	2.45813e-26	7:100374211	1.80481184778384e-15	4476	8651	0.9779903386364	0.999802826955032	99689566	101687677	ENSG00000146830.9	GIGYF1	protein_coding	100694250	-1	320039	31282	320039	23	1	23	99689552	101688921	1999369	216858
ADFH_Jansen_30617256_1	Alzheimer's (Jansen, EUR)	PSD	Tfh_UT	Tfh_UT	CD4	Sorted cell	ENSG00000166508	MCM7	2387	3.36047428398637e-09	2.04230993447282e-09	0.524930695712959	0.318711053419477	0.15635824546478	7:100374211	rs1859788	chr7.1		7	100374211	7:100048465	1.27314e-12	7:100374211	1.80481184778384e-15	3314	7273	0.924541404163572	0.999802827160303	99103897	101101634	ENSG00000166508.17	MCM7	protein_coding	100101397	-1	-272814	52932	-272814	21	6	21	99103897	101101634	1997737	216861
ADFH_Jansen_30617256_1	Alzheimer's (Jansen, EUR)	PSD	Tfh_UT	Tfh_UT	CD4	Sorted cell	ENSG00000168090	COPS6	2377	3.8843302157429e-09	1.3073247602633e-09	0.606760829040821	0.203834894026922	0.189404271740601	7:100374211	rs1859788	chr7.1		7	100374211	7:100137741	1.81723e-10	7:100374211	1.80481184778384e-15	3300	7232	0.915378180265873	0.999802827180675	99088954	101088548	ENSG00000168090.9	COPS6	protein_coding	100088969	1	285242	48772	285242	25	10	25	99088954	101088644	1999690	216862
ADFH_Jansen_30617256_1	Alzheimer's (Jansen, EUR)	PSD	Tfh_UT	Tfh_UT	CD4	Sorted cell	ENSG00000176125	UFSP1	3598	4.26447056958416e-13	6.40131077486723e-09	6.66141536515471e-05	0.99993162356919	1.75587542281679e-06	7:100374211	rs1859788	chr7.1		7	100374211	7:100864382	4.43785e-13	7:100374211	1.80481184778384e-15	4709	8953	0.999992652460817	0.999802827066772	99890920	101889593	ENSG00000176125.4	UFSP1	protein_coding	100889715	-1	515504	25333	515504	32	2	32	99890920	101889593	1998673	216863
ADFH_Jansen_30617256_1	Alzheimer's (Jansen, EUR)	PSD	Tfh_UT	Tfh_UT	CD4	Sorted cell	ENSG00000197037	ZSCAN25	2301	7.09705900781137e-12	6.39432743196573e-09	0.00110861258834261	0.998840668711228	5.07122990059276e-05	7:100374211	rs1859788	chr7.1		7	100374211	7:99680691	2.11468e-10	7:100374211	1.80481184778384e-15	3249	6809	0.973415733992087	0.999802831443065	98617412	100616864	ENSG00000197037.10	ZSCAN25	protein_coding	99616946	1	757265	63745	757265	41	1	41	98617412	100616919	1999507	216864
ADFH_Jansen_30617256_1	Alzheimer's (Jansen, EUR)	PSD	Tfh_UT	Tfh_UT	CD4	Sorted cell	ENSG00000221838	AP4M1	2387	5.58466708958776e-15	6.4017425116749e-09	8.72365902227638e-07	0.999999067417542	5.38148086371048e-08	7:100374211	rs1859788	chr7.1		7	100374211	7:100055299	1.95784e-13	7:100374211	1.80481184778384e-15	3314	7272	0.999999900678252	0.999802827160285	99101800	101100618	ENSG00000221838.9	AP4M1	protein_coding	100101643	1	272568	-46344	272568	20	6	20	99101800	101100933	1999133	216867
ADFH_Jansen_30617256_1	Alzheimer's (Jansen, EUR)	PSD	Tfh_UT	Tfh_UT	CD4	Sorted cell	ENSG00000227053	MUC12-AS1	3622	2.34963674920735e-10	6.15703517650357e-09	0.036703046754817	0.961770932953068	0.00152601390011556	7:100374211	rs1859788	chr7.1		7	100374211	7:101004371	1.20258e-07	7:100374211	1.80481184778384e-15	4741	9002	0.995359421250607	0.999802827503044	100018339	102017582	ENSG00000227053.1	AC105446.1	lncRNA	101064328	-1	690117	59957	690117	36	0	36	100018339	102017582	1999243	216868
ADFH_Jansen_30617256_1	Alzheimer's (Jansen, EUR)	PSD	Tfh_UT	Tfh_UT	CD4	Sorted cell	ENSG00000239521	CASTOR3P	2445	1.90287858202855e-12	1.1433454370515e-09	0.000297243571440936	0.176953432631535	0.822749322651777	7:100374211	rs1859788	chr7.1		7	100374211	7:100414711	1.36559e-09	7:100374211	1.80481184778384e-15	3416	7403	0.999792835770088	0.999802827165425	99273374	101267909	ENSG00000239521.7	GATS	transcribed_unprocessed_pseudogene	100271983	-1	-102228	-142728	-102228	6	7	6	99273374	101272156	1998782	216869
ADFH_Jansen_30617256_1	Alzheimer's (Jansen, EUR)	PSD	Tfh_UT	Tfh_UT	CD4	Sorted cell	ENSG00000242294	STAG3L5P	2543	2.63932812003197e-09	3.65976111507975e-09	0.412282383131566	0.571649354229381	0.0160682563399638	7:100374211	rs1859788	chr7.1		7	100374211	7:100299852	8.193e-18	7:100374211	1.80481184778384e-15	3534	7550	0.926587070619817	0.999802827113961	99336295	101336074	ENSG00000242294.6	STAG3L5P	transcribed_unprocessed_pseudogene	100338197	1	36014	-38345	36014	2	3	2	99336295	101336074	1999779	216870
ADFH_Jansen_30617256_1	Alzheimer's (Jansen, EUR)	PSD	Tfh_UT	Tfh_UT	CD4	Sorted cell	ENSG00000228451	SDAD1P1	5162	1.21178189095708e-14	1.63311638064353e-05	7.41993710887533e-10	0.999983654316888	1.37773025163782e-08	8:26381867	rs3758098	chr8.1		8	26381867	8:26381867	4.59689e-18	8:27337604	8.49342882636371e-12	6219	10906	0.999999999863359	0.99998113327076	25382983	27381741	ENSG00000228451.3	SDAD1P1	transcribed_processed_pseudogene	26381519	-1	-348	-348	-956085	0	0	8	25382983	27382015	1999032	216876
ADFH_Jansen_30617256_1	Alzheimer's (Jansen, EUR)	PSD	Tfh_UT	Tfh_UT	CD4	Sorted cell	ENSG00000092964	DPYSL2	5219	9.84225295043231e-15	1.655499378514e-05	5.94508825305373e-10	0.999983434436257	9.97543987266603e-09	8:26572575	rs12674776	chr8.1		8	26572575	8:26572575	1.21272e-22	8:27337604	8.49342882636371e-12	6283	11059	0.999985630019544	0.997309948896605	25514559	27511118	ENSG00000092964.17	DPYSL2	protein_coding	26514031	1	58544	58544	823573	0	0	3	25514559	27513933	1999374	216871
ADFH_Jansen_30617256_1	Alzheimer's (Jansen, EUR)	PSD	Tfh_UT	Tfh_UT	CD4	Sorted cell	ENSG00000120899	PTK2B	5297	1.06948038249928e-14	3.7263343395004e-13	0.0276408774236763	0.963059234085035	0.00929988849090313	8:27607412	rs4236673	chr8.1		8	27607412	8:27407854	2.09145e-10	8:27607412	1.48012006084385e-19	6573	10723	0.992986079348894	0.999999999926966	26311595	28311442	ENSG00000120899.17	PTK2B	protein_coding	27325552	1	281860	82302	281860	4	0	4	26311595	28311442	1999847	216873
ADFH_Jansen_30617256_1	Alzheimer's (Jansen, EUR)	PSD	Tfh_UT	Tfh_UT	CD4	Sorted cell	ENSG00000120899	PTK2B	5297	1.06948038249928e-14	3.7263343395004e-13	0.0276408774236763	0.963059234085035	0.00929988849090313	8:27607412	rs4236673	chr8.2		8	27607412	8:27407854	2.09145e-10	8:27607412	1.48012006084385e-19	6573	10723	0.992986079348894	0.999999999926966	26311595	28311442	ENSG00000120899.17	PTK2B	protein_coding	27325552	1	281860	82302	281860	4	0	4	26311595	28311442	1999847	216873
ADFH_Jansen_30617256_1	Alzheimer's (Jansen, EUR)	PSD	Tfh_UT	Tfh_UT	CD4	Sorted cell	ENSG00000120915	EPHX2	5196	1.87050670281968e-24	3.73858948629222e-13	5.00324175646356e-12	0.999999999994436	1.8943046021938e-13	8:27607412	rs4236673	chr8.1		8	27607412	8:27544557	1.25666e-23	8:27607412	1.48012006084385e-19	6530	10361	0.999999999997884	0.999999999926977	26491362	28490107	ENSG00000120915.13	EPHX2	protein_coding	27491143	1	116269	53414	116269	2	1	2	26491362	28490571	1999209	216874
ADFH_Jansen_30617256_1	Alzheimer's (Jansen, EUR)	PSD	Tfh_UT	Tfh_UT	CD4	Sorted cell	ENSG00000120915	EPHX2	5196	1.87050670281968e-24	3.73858948629222e-13	5.00324175646356e-12	0.999999999994436	1.8943046021938e-13	8:27607412	rs4236673	chr8.2		8	27607412	8:27544557	1.25666e-23	8:27607412	1.48012006084385e-19	6530	10361	0.999999999997884	0.999999999926977	26491362	28490107	ENSG00000120915.13	EPHX2	protein_coding	27491143	1	116269	53414	116269	2	1	2	26491362	28490571	1999209	216874
ADFH_Jansen_30617256_1	Alzheimer's (Jansen, EUR)	PSD	Tfh_UT	Tfh_UT	CD4	Sorted cell	ENSG00000134014	ELP3	4150	4.00821999799677e-15	3.56635060677163e-13	0.0111093169686845	0.988460834818533	0.000429848212422927	8:27607412	rs4236673	chr8.1		8	27607412	8:28192290	1.99133e-09	8:27607412	1.48012006084385e-19	5504	8080	0.998450730214761	0.999999999927015	27090016	29089478	ENSG00000134014.16	ELP3	protein_coding	28093139	1	-485727	99151	-485727	6	0	6	27090016	29089478	1999462	216875
ADFH_Jansen_30617256_1	Alzheimer's (Jansen, EUR)	PSD	Tfh_UT	Tfh_UT	CD4	Sorted cell	ENSG00000134014	ELP3	4150	4.00821999799677e-15	3.56635060677163e-13	0.0111093169686845	0.988460834818533	0.000429848212422927	8:27607412	rs4236673	chr8.2		8	27607412	8:28192290	1.99133e-09	8:27607412	1.48012006084385e-19	5504	8080	0.998450730214761	0.999999999927015	27090016	29089478	ENSG00000134014.16	ELP3	protein_coding	28093139	1	-485727	99151	-485727	6	0	6	27090016	29089478	1999462	216875
ADFH_Jansen_30617256_1	Alzheimer's (Jansen, EUR)	PSD	Tfh_UT	Tfh_UT	CD4	Sorted cell	ENSG00000104228	TRIM35	5294	8.89872139836653e-20	3.86811505438733e-13	2.30053116882203e-07	0.999999758240201	1.17062947927742e-08	8:27608798	rs1532278	chr8.1		8	27608798	8:27317383	4.31508e-19	8:27607412	1.48012006084385e-19	6570	10720	0.999999956353258	0.999999999926966	26311595	28311142	ENSG00000104228.12	TRIM35	protein_coding	27311272	-1	-297526	-6111	-296140	5	0	5	26311595	28311224	1999629	216872
ADFH_Jansen_30617256_1	Alzheimer's (Jansen, EUR)	PSD	Tfh_UT	Tfh_UT	CD4	Sorted cell	ENSG00000104228	TRIM35	5294	8.89872139836653e-20	3.86811505438733e-13	2.30053116882203e-07	0.999999758240201	1.17062947927742e-08	8:27608798	rs1532278	chr8.2		8	27608798	8:27317383	4.31508e-19	8:27607412	1.48012006084385e-19	6570	10720	0.999999956353258	0.999999999926966	26311595	28311142	ENSG00000104228.12	TRIM35	protein_coding	27311272	-1	-297526	-6111	-296140	5	0	5	26311595	28311224	1999629	216872
ADFH_Jansen_30617256_1	Alzheimer's (Jansen, EUR)	PSD	Tfh_UT	Tfh_UT	CD4	Sorted cell	ENSG00000013725	CD6	3521	1.6174428235419e-11	1.39696641847114e-09	0.0114405532783759	0.988106277795489	0.000453167512993571	11:60190907	rs2081545	chr11.1		11	60190907	11:61025858	1.03065e-11	11:60190907	1.10698552534612e-15	4483	8418	0.998748669449576	0.999966444179995	59972821	61971670	ENSG00000013725.14	CD6	protein_coding	60971680	1	-780773	54178	-780773	22	0	22	59972821	61971670	1998849	216881
ADFH_Jansen_30617256_1	Alzheimer's (Jansen, EUR)	PSD	Tfh_UT	Tfh_UT	CD4	Sorted cell	ENSG00000110108	TMEM109	3426	1.469742533945e-16	1.41378008878925e-09	1.03958344123964e-07	0.999999888345172	6.28270715997368e-09	11:60190907	rs2081545	chr11.1		11	60190907	11:60870988	1.95564e-19	11:60190907	1.10698552534612e-15	4401	8229	0.999999981622044	0.999966444115699	59921162	61913398	ENSG00000110108.9	TMEM109	protein_coding	60914158	1	-723251	-43170	-723251	18	3	18	59914434	61913398	1998964	216883
ADFH_Jansen_30617256_1	Alzheimer's (Jansen, EUR)	PSD	Tfh_UT	Tfh_UT	CD4	Sorted cell	ENSG00000110448	CD5	3446	8.3180393791637e-12	1.40529971021019e-09	0.00588284879830566	0.993883467855064	0.000233681933011836	11:60190907	rs2081545	chr11.1		11	60190907	11:61013622	2.13874e-11	11:60190907	1.10698552534612e-15	4386	8447	0.999227421213556	0.999966440230347	60102723	62102041	ENSG00000110448.10	CD5	protein_coding	61102489	1	-911582	-88867	-911582	24	1	24	60102723	62102041	1999318	216884
ADFH_Jansen_30617256_1	Alzheimer's (Jansen, EUR)	PSD	Tfh_UT	Tfh_UT	CD4	Sorted cell	ENSG00000156738	MS4A1	3510	1.53201300676352e-11	1.39688911949193e-09	0.0108362881036244	0.988050281888212	0.00111342859595317	11:60190907	rs2081545	chr11.1		11	60190907	11:60465293	1.92321e-08	11:60190907	1.10698552534612e-15	4530	8298	0.998862063966468	0.999966443068296	59455853	61455641	ENSG00000156738.17	MS4A1	protein_coding	60455847	1	-264940	9446	-264940	6	0	6	59455853	61455641	1999788	216887
ADFH_Jansen_30617256_1	Alzheimer's (Jansen, EUR)	PSD	Tfh_UT	Tfh_UT	CD4	Sorted cell	ENSG00000110077	MS4A6A	4055	3.63700162281025e-38	1.41378024461249e-09	2.57253673723531e-29	0.999999998579298	6.92640294824282e-12	11:60194262	rs653285	chr11.1		11	60194262	11:60176638	1.45653e-49	11:60190907	1.10698552534612e-15	5160	8737	0.999999999999997	0.99996644328112	59185947	61159723	ENSG00000110077.14	MS4A6A	protein_coding	60183083	-1	-11179	6445	-7824	0	0	0	59185947	61184194	1998247	216882
ADFH_Jansen_30617256_1	Alzheimer's (Jansen, EUR)	PSD	Tfh_UT	Tfh_UT	CD4	Sorted cell	ENSG00000171202	TMEM126A	3832	8.26802312506558e-47	2.65199306536478e-12	3.11766393095988e-35	0.999999999997343	1.7993851322724e-15	11:85622976	rs4944530	chr11.2		11	85622976	11:85622976	7.96772e-56	11:86065502	1.4818921207233e-18	4836	9592	0.999974396955422	0.999999999769356	84648118	86647811	ENSG00000171202.6	TMEM126A	protein_coding	85647967	1	-24991	-24991	417535	2	2	5	84648118	86647811	1999693	216889
ADFH_Jansen_30617256_1	Alzheimer's (Jansen, EUR)	PSD	Tfh_UT	Tfh_UT	CD4	Sorted cell	ENSG00000171202	TMEM126A	3832	8.26802312506558e-47	2.65199306536478e-12	3.11766393095988e-35	0.999999999997343	1.7993851322724e-15	11:85622976	rs4944530	chr11.3		11	85622976	11:85622976	7.96772e-56	11:86065502	1.4818921207233e-18	4836	9592	0.999974396955422	0.999999999769356	84648118	86647811	ENSG00000171202.6	TMEM126A	protein_coding	85647967	1	-24991	-24991	417535	2	2	5	84648118	86647811	1999693	216889
ADFH_Jansen_30617256_1	Alzheimer's (Jansen, EUR)	PSD	Tfh_UT	Tfh_UT	CD4	Sorted cell	ENSG00000137501	SYTL2	4027	1.41820166090866e-18	2.6519916044067e-12	5.34768238811293e-07	0.999999449074411	1.61547002941021e-08	11:86065502	rs867611	chr11.2		11	86065502	11:85744993	1.28618e-20	11:86065502	1.4818921207233e-18	5004	9802	0.990065231673643	0.999999999769349	84813228	86809710	ENSG00000137501.17	SYTL2	protein_coding	85811141	-1	-254361	66148	-254361	2	0	2	84812423	86810436	1998013	216885
ADFH_Jansen_30617256_1	Alzheimer's (Jansen, EUR)	PSD	Tfh_UT	Tfh_UT	CD4	Sorted cell	ENSG00000137501	SYTL2	4027	1.41820166090866e-18	2.6519916044067e-12	5.34768238811293e-07	0.999999449074411	1.61547002941021e-08	11:86065502	rs867611	chr11.3		11	86065502	11:85744993	1.28618e-20	11:86065502	1.4818921207233e-18	5004	9802	0.990065231673643	0.999999999769349	84813228	86809710	ENSG00000137501.17	SYTL2	protein_coding	85811141	-1	-254361	66148	-254361	2	0	2	84812423	86810436	1998013	216885
ADFH_Jansen_30617256_1	Alzheimer's (Jansen, EUR)	PSD	Tfh_UT	Tfh_UT	CD4	Sorted cell	ENSG00000151376	ME3	5347	1.59613998706806e-37	2.88165566482472e-12	5.53896847061552e-26	0.999999999997115	9.0224140471246e-15	11:86672637	rs670736	chr11.2		11	86672637	11:86672637	1.02639e-39	11:86065502	1.4818921207233e-18	6288	10865	1	0.999999999769472	85673012	87672110	ENSG00000151376.16	ME3	protein_coding	86672616	-1	-21	-21	607114	0	0	10	85673012	87672110	1999098	216886
ADFH_Jansen_30617256_1	Alzheimer's (Jansen, EUR)	PSD	Tfh_UT	Tfh_UT	CD4	Sorted cell	ENSG00000151376	ME3	5347	1.59613998706806e-37	2.88165566482472e-12	5.53896847061552e-26	0.999999999997115	9.0224140471246e-15	11:86672637	rs670736	chr11.3		11	86672637	11:86672637	1.02639e-39	11:86065502	1.4818921207233e-18	6288	10865	1	0.999999999769472	85673012	87672110	ENSG00000151376.16	ME3	protein_coding	86672616	-1	-21	-21	607114	0	0	10	85673012	87672110	1999098	216886
ADFH_Jansen_30617256_1	Alzheimer's (Jansen, EUR)	PSD	Tfh_UT	Tfh_UT	CD4	Sorted cell	ENSG00000165929	TC2N	4099	1.27817577183757e-13	0.000284373292599489	4.49343187688773e-10	0.999715411218688	2.15039241952979e-07	14:91866378	rs7155616	chr14.1		14	91866378	14:91866378	8.43537e-43	14:92472511	1.32256769113635e-10	4952	9251	0.999999999959823	0.999867600020431	90867799	92867338	ENSG00000165929.12	TC2N	protein_coding	91867536	-1	1158	1158	-604975	0	0	7	90867799	92867522	1999723	216894
ADFH_Jansen_30617256_1	Alzheimer's (Jansen, EUR)	PSD	Tfh_UT	Tfh_UT	CD4	Sorted cell	ENSG00000140092	FBLN5	4035	3.84951628708224e-74	0.000284373297521042	1.35329899211939e-70	0.999715465780461	1.60922030995832e-07	14:91873506	rs2267989	chr14.1		14	91873506	14:91873506	6.58517e-98	14:92472511	1.32256769113635e-10	4862	9067	0.999999999999987	0.999867848271435	90948000	92885417	ENSG00000140092.14	FBLN5	protein_coding	91947694	-1	74188	74188	-524817	0	0	6	90948000	92885484	1937484	216893
ADFH_Jansen_30617256_1	Alzheimer's (Jansen, EUR)	PSD	Tfh_UT	Tfh_UT	CD4	Sorted cell	ENSG00000165934	CPSF2	3790	8.94827261186811e-14	0.000284373343215452	3.14576812935137e-10	0.999715406910029	2.1943208890681e-07	14:92120818	rs61975459	chr14.1		14	92120818	14:92114038	3.10404e-25	14:92472511	1.32256769113635e-10	4545	8379	0.999999999973971	0.999870331946727	91122889	92885417	ENSG00000165934.12	CPSF2	protein_coding	92121969	1	-1151	-7931	350542	1	1	2	91122889	92885484	1762595	216895
ADFH_Jansen_30617256_1	Alzheimer's (Jansen, EUR)	PSD	Tfh_UT	Tfh_UT	CD4	Sorted cell	ENSG00000066427	ATXN3	3803	7.1112926386061e-08	0.000284296372409074	0.000249997724727239	0.999444783062005	2.08517279316755e-05	14:92472511	rs12590654	chr14.1		14	92472511	14:91989479	3.03623e-12	14:92472511	1.32256769113635e-10	4564	8443	0.999770669134333	0.999870115507135	91107413	92885417	ENSG00000066427.21	ATXN3	protein_coding	92106582	-1	-365929	117103	-365929	4	1	4	91107413	92885484	1778071	216890
ADFH_Jansen_30617256_1	Alzheimer's (Jansen, EUR)	PSD	Tfh_UT	Tfh_UT	CD4	Sorted cell	ENSG00000100600	LGMN	3054	6.29760887185907e-06	0.000277736155283444	0.0221391846230248	0.976376435056031	0.00120034655678913	14:92472511	rs12590654	chr14.1		14	92472511	14:92740956	4.67634e-10	14:92472511	1.32256769113635e-10	3657	5209	0.99860563886166	0.999951041278303	91854061	92885417	ENSG00000100600.14	LGMN	protein_coding	92748627	-1	276116	7671	276116	1	0	1	91854061	92885484	1031423	216891
ADFH_Jansen_30617256_1	Alzheimer's (Jansen, EUR)	PSD	Tfh_UT	Tfh_UT	CD4	Sorted cell	ENSG00000133962	CATSPERB	4129	4.03321776889137e-05	0.000242833597139686	0.141787848935424	0.853673470967372	0.00425551432237682	14:92472511	rs12590654	chr14.1		14	92472511	14:91866378	2.70396e-09	14:92472511	1.32256769113635e-10	5004	9306	0.98598013793632	0.9998680505884	90781686	92780182	ENSG00000133962.7	CATSPERB	protein_coding	91732086	-1	-740425	-134292	-740425	9	1	9	90781686	92780182	1998496	216892
ADFH_Jansen_30617256_1	Alzheimer's (Jansen, EUR)	PSD	Tfh_UT	Tfh_UT	CD4	Sorted cell	ENSG00000183648	NDUFB1	3790	2.94233798297328e-05	0.000252653909576993	0.103437986906447	0.888189454893746	0.00809048091039976	14:92472511	rs12590654	chr14.1		14	92472511	14:92114170	1.6042e-16	14:92472511	1.32256769113635e-10	4545	8379	0.991658870566748	0.999870331946727	91122889	92885417	ENSG00000183648.9	NDUFB1	protein_coding	92121706	-1	-350805	7536	-350805	3	0	3	91122889	92885484	1762595	216896
ADFH_Jansen_30617256_1	Alzheimer's (Jansen, EUR)	PSD	Tfh_UT	Tfh_UT	CD4	Sorted cell	ENSG00000260711	RP11-747H7.3	4161	0.000177082174003191	0.000100430764183778	0.622532681533127	0.353016173700614	0.0241736318280715	14:92472511	rs12590654	chr14.1		14	92472511	14:91858114	1.45613e-07	14:92472511	1.32256769113635e-10	5034	9318	0.920811689948277	0.999868233068509	90759852	92758540	ENSG00000260711.2	AL121839.2	lncRNA	91759798	-1	-712713	-98316	-712713	8	0	8	90759852	92758540	1998688	216897
ADFH_Jansen_30617256_1	Alzheimer's (Jansen, EUR)	PSD	Tfh_UT	Tfh_UT	CD4	Sorted cell	ENSG00000166035	LIPC	4943	2.01995040360034e-12	0.00126338498974428	1.5968155503368e-09	0.998733821786945	2.7916244737713e-06	15:58410564	rs57648561	chr15.1		15	58410564	15:58472984	2.46988e-22	15:58730416	1.2212387444329e-09	6114	9630	0.999999995737672	0.999779568464574	57410682	59410044	ENSG00000166035.10	LIPC	protein_coding	58431991	1	-21427	40993	298425	0	2	7	57410682	59410553	1999871	216901
ADFH_Jansen_30617256_1	Alzheimer's (Jansen, EUR)	PSD	Tfh_UT	Tfh_UT	CD4	Sorted cell	ENSG00000137845	ADAM10	4949	5.7891169649614e-17	0.00126338895912362	4.57641609273885e-14	0.998734967679685	1.64336114310081e-06	15:58472984	rs7182229	chr15.1		15	58472984	15:58472984	3.512e-46	15:58730416	1.2212387444329e-09	6146	9174	0.99999999999995	0.999783180768214	57750277	59747362	ENSG00000137845.14	ADAM10	protein_coding	58749707	-1	276723	276723	19291	5	5	0	57750232	59748752	1998520	216899
ADFH_Jansen_30617256_1	Alzheimer's (Jansen, EUR)	PSD	Tfh_UT	Tfh_UT	CD4	Sorted cell	ENSG00000259250	RP11-50C13.1	4759	1.36807479217113e-13	0.00126338564755939	1.08149045633564e-10	0.998731585851457	5.02839269698535e-06	15:58576524	rs75270487	chr15.1		15	58576524	15:58576327	3.87612e-23	15:58730416	1.2212387444329e-09	5955	9238	0.941850972588892	0.999787171106596	57587508	59586715	ENSG00000259250.1	AC018904.1	lncRNA	58587507	1	-10983	-11180	142909	0	0	2	57587508	59586715	1999207	216903
ADFH_Jansen_30617256_1	Alzheimer's (Jansen, EUR)	PSD	Tfh_UT	Tfh_UT	CD4	Sorted cell	ENSG00000128923	MINDY2	4934	1.176108581085e-07	0.0012632266975245	9.29737762683495e-05	0.998606331550473	3.73503648753421e-05	15:58730416	rs442495	chr15.1		15	58730416	15:58472984	7.86542e-18	15:58730416	1.2212387444329e-09	6144	9139	0.999983050327257	0.999782388255683	57771683	59770545	ENSG00000128923.10	MINDY2	protein_coding	58771302	1	-40886	-298318	-40886	3	8	3	57771683	59770925	1999242	216898
ADFH_Jansen_30617256_1	Alzheimer's (Jansen, EUR)	PSD	Tfh_UT	Tfh_UT	CD4	Sorted cell	ENSG00000141503	MINK1	4916	5.9775382517345e-12	0.000646509884302874	9.23986627938648e-09	0.99935200936508	1.47150477298516e-06	17:4897009	rs2302316	chr17.2		17	4897009	17:4866902	3.78363e-27	17:5235685	7.90535677713815e-10	6104	10770	0.99986036478856	0.992249862800292	3833648	5832958	ENSG00000141503.15	MINK1	protein_coding	4833340	1	63669	33562	402345	0	0	25	3833648	5832958	1999310	216927
ADFH_Jansen_30617256_1	Alzheimer's (Jansen, EUR)	PSD	Tfh_UT	Tfh_UT	CD4	Sorted cell	ENSG00000108509	CAMTA2	5139	1.14347991581475e-28	0.000659344195933825	1.73311742660334e-25	0.999336228893995	4.42691007224523e-06	17:4979750	rs79255821	chr17.2		17	4979750	17:4996150	4.32702e-47	17:5235685	7.90535677713815e-10	6266	10984	1	0.992248801980257	3989197	5986961	ENSG00000108509.20	CAMTA2	protein_coding	4987675	-1	7925	-8475	-248010	1	0	13	3989101	5987026	1997925	216919
ADFH_Jansen_30617256_1	Alzheimer's (Jansen, EUR)	PSD	Tfh_UT	Tfh_UT	CD4	Sorted cell	ENSG00000262678	CAMTA2-AS1	5136	4.287977680611e-20	0.000659344952089641	6.49908116129984e-17	0.999337368438655	3.28660925706803e-06	17:4979750	rs79255821	chr17.2		17	4979750	17:4961223	6.27557e-30	17:5235685	7.90535677713815e-10	6262	10984	1	0.992249166051532	3987135	5985412	ENSG00000262678.1	AC004771.5	lncRNA	4987057	1	-7307	-25834	248628	0	3	14	3987135	5985509	1998374	216938
ADFH_Jansen_30617256_1	Alzheimer's (Jansen, EUR)	PSD	Tfh_UT	Tfh_UT	CD4	Sorted cell	ENSG00000167840	ZNF232	5151	5.67911563043092e-10	0.000556828520015709	8.73156784584037e-07	0.855851550602558	0.143590747152729	17:5110917	rs73976310	chr17.2		17	5110917	17:5187013	2.0772e-17	17:5235685	7.90535677713815e-10	6340	10828	0.941888347651553	0.992253264009862	4123529	6122622	ENSG00000167840.13	ZNF232	protein_coding	5111878	-1	961	-75135	-123807	0	1	4	4123529	6123013	1999484	216930
ADFH_Jansen_30617256_1	Alzheimer's (Jansen, EUR)	PSD	Tfh_UT	Tfh_UT	CD4	Sorted cell	ENSG00000234327	ZNF232-AS1	5145	1.06068200100473e-10	0.000554693920818832	1.62822895493677e-07	0.851224776735031	0.148220366415185	17:5110917	rs73976310	chr17.2		17	5110917	17:5166380	5.84884e-20	17:5235685	7.90535677713815e-10	6328	10845	0.95110017754777	0.992253099468581	4111920	6111453	ENSG00000234327.7	AC012146.1	lncRNA	5097099	1	13818	69281	138586	0	2	5	4111920	6111453	1999533	216936
ADFH_Jansen_30617256_1	Alzheimer's (Jansen, EUR)	PSD	Tfh_UT	Tfh_UT	CD4	Sorted cell	ENSG00000091640	SPAG7	5136	1.22015513154718e-06	0.000660601257269864	0.00184195239411429	0.997246566044875	0.000249660148609378	17:5213084	rs77972827	chr17.2		17	5213084	17:4962633	2.697e-20	17:5235685	7.90535677713815e-10	6267	11028	0.999674365381539	0.992248919675192	3968029	5967844	ENSG00000091640.7	SPAG7	protein_coding	4967817	-1	-245267	5184	-267868	16	0	17	3967942	5967844	1999902	216916
ADFH_Jansen_30617256_1	Alzheimer's (Jansen, EUR)	PSD	Tfh_UT	Tfh_UT	CD4	Sorted cell	ENSG00000108523	RNF167	5080	0.000280842947459091	0.000365489801734868	0.42558251530952	0.553817960982115	0.0199531909591715	17:5235685	rs113260531	chr17.2		17	5235685	17:4991547	1.18522e-07	17:5235685	7.90535677713815e-10	6220	10986	0.933232696311244	0.992248885433864	3941377	5939984	ENSG00000108523.15	RNF167	protein_coding	4940268	1	295417	51279	295417	20	7	20	3940576	5939984	1999408	216920
ADFH_Jansen_30617256_1	Alzheimer's (Jansen, EUR)	PSD	Tfh_UT	Tfh_UT	CD4	Sorted cell	ENSG00000108528	SLC25A11	5085	0.000292902625074488	0.000345252979792023	0.443655558619412	0.522890208467894	0.0328160773078276	17:5235685	rs113260531	chr17.2		17	5235685	17:4944061	4.98165e-07	17:5235685	7.90535677713815e-10	6225	10991	0.925882634710162	0.992248885500138	3941377	5940241	ENSG00000108528.13	SLC25A11	protein_coding	4940046	-1	-295639	-4015	-295639	21	1	21	3940576	5940241	1999665	216921
ADFH_Jansen_30617256_1	Alzheimer's (Jansen, EUR)	PSD	Tfh_UT	Tfh_UT	CD4	Sorted cell	ENSG00000227495	KIF1C-AS1	5137	0.000301835114334344	0.000328403335219425	0.458939187990958	0.499260874930348	0.0411696986291405	17:5235685	rs113260531	chr17.2		17	5235685	17:5034906	2.7666e-07	17:5235685	7.90535677713815e-10	6270	10949	0.92428730553531	0.992248721629183	4021012	6018526	ENSG00000227495.1	AC004771.1	lncRNA	5030970	-1	-204715	-3936	-204715	10	0	10	4020662	6019163	1998501	216934
ADFH_Jansen_30617256_1	Alzheimer's (Jansen, EUR)	PSD	Tfh_UT	Tfh_UT	CD4	Sorted cell	ENSG00000108559	NUP88	5661	2.65897634962549e-10	0.000666701463611899	3.98546485257895e-07	0.999300010059591	3.28896644136688e-05	17:5358958	rs56176579	chr17.2		17	5358958	17:5442902	1.40326e-18	17:5235685	7.90535677713815e-10	6851	11107	0.98495956493004	0.992255590415548	4420256	6420004	ENSG00000108559.11	NUP88	protein_coding	5419662	-1	60704	-23240	183977	1	3	3	4420256	6420004	1999748	216922
ADFH_Jansen_30617256_1	Alzheimer's (Jansen, EUR)	PSD	Tfh_UT	Tfh_UT	CD4	Sorted cell	ENSG00000161929	SCIMP	5308	1.56519769893521e-06	0.000649009309075005	0.00240380860458628	0.996738984481346	0.000206632407295109	17:5358958	rs56176579	chr17.2		17	5358958	17:5221167	1.63271e-12	17:5235685	7.90535677713815e-10	6498	10840	0.920730255146464	0.992254911009146	4235258	6234745	ENSG00000161929.14	SCIMP	protein_coding	5234860	-1	-124098	13693	-825	2	0	0	4235238	6234745	1999507	216929
ADFH_Jansen_30617256_1	Alzheimer's (Jansen, EUR)	PSD	Tfh_UT	Tfh_UT	CD4	Sorted cell	ENSG00000091592	NLRP1	5636	1.96592276718978e-10	0.000654425911622643	3.00207321567032e-07	0.999344700435047	5.73249416498164e-07	17:5583480	rs871928	chr17.2		17	5583480	17:5583480	1.05927e-27	17:5235685	7.90535677713815e-10	6773	10902	0.999326400454002	0.992253120357999	4619516	6619421	ENSG00000091592.15	NLRP1	protein_coding	5584509	-1	1029	1029	348824	0	0	13	4619516	6619421	1999905	216915
ADFH_Jansen_30617256_1	Alzheimer's (Jansen, EUR)	PSD	Tfh_UT	Tfh_UT	CD4	Sorted cell	ENSG00000099875	MKNK2	4761	3.71275927062986e-10	0.00188983569244509	1.96087830853454e-07	0.998108828888301	1.13896014594523e-06	19:2044176	rs1599860	chr19.1		19	2044176	19:2044176	7.17627e-25	19:1053525	3.41285617583237e-10	6192	9946	0.999999971456142	0.995571706764831	1051707	3051185	ENSG00000099875.14	MKNK2	protein_coding	2051244	-1	7068	7068	997719	0	0	52	1051707	3051185	1999478	216944
ADFH_Jansen_30617256_1	Alzheimer's (Jansen, EUR)	PSD	Tfh_UT	Tfh_UT	CD4	Sorted cell	ENSG00000104936	DMPK	4316	0	0	0.0658092204214146	0.9308826590787	0.00330812049980471	19:44892887	rs11556505	chr19.6		19	44892887	19:45715887	2.48631e-08	19:44884202	1.45908825454767e-279	5474	9377	0.97700660713898	1.00000000000008	44783006	46782332	ENSG00000104936.17	DMPK	protein_coding	45782490	-1	889603	66603	898288	41	4	43	44783006	46782332	1999326	216945
ADFH_Jansen_30617256_1	Alzheimer's (Jansen, EUR)	PSD	Tfh_UT	Tfh_UT	CD4	Sorted cell	ENSG00000125755	SYMPK	4269	0	0	2.24970349102525e-68	1	7.63207565969798e-70	19:44892887	rs11556505	chr19.6		19	44892887	19:45816157	8.59666e-94	19:44884202	1.16221247451914e-233	5413	9276	1	1.00000000000008	44863346	46863144	ENSG00000125755.18	SYMPK	protein_coding	45863147	-1	970260	46990	978945	46	1	48	44863346	46863186	1999840	216946
ADFH_Jansen_30617256_1	Alzheimer's (Jansen, EUR)	PSD	Tfh_UT	Tfh_UT	CD4	Sorted cell	ENSG00000142252	GEMIN7	4404	0	0	0.206880101985069	0.785703307764365	0.00741659025054182	19:44892887	rs11556505	chr19.5		19	44892887	19:45112086	7.00233e-10	19:44884202	1.45908825454767e-279	5491	9363	0.975318149491022	1.00000000000008	44079476	46078418	ENSG00000142252.10	GEMIN7	protein_coding	45079260	1	-186373	32826	-195058	10	2	12	44079476	46078418	1998942	216948
ADFH_Jansen_30617256_1	Alzheimer's (Jansen, EUR)	PSD	Tfh_UT	Tfh_UT	CD4	Sorted cell	ENSG00000142252	GEMIN7	4404	0	0	0.206880101985069	0.785703307764365	0.00741659025054182	19:44892887	rs11556505	chr19.6		19	44892887	19:45112086	7.00233e-10	19:44884202	1.45908825454767e-279	5491	9363	0.975318149491022	1.00000000000008	44079476	46078418	ENSG00000142252.10	GEMIN7	protein_coding	45079260	1	-186373	32826	-195058	10	2	12	44079476	46078418	1998942	216948
ADFH_Jansen_30617256_1	Alzheimer's (Jansen, EUR)	PSD	Tfh_UT	Tfh_UT	CD4	Sorted cell	ENSG00000159905	ZNF221	4541	0	0	0.00241185820729822	0.997492680792561	9.54610000638889e-05	19:44892887	rs11556505	chr19.5		19	44892887	19:43943892	6.03396e-10	19:44884202	1.45908825454767e-279	5655	10739	0.99969052656221	1.00000000000008	42951436	44951106	ENSG00000159905.14	ZNF221	protein_coding	43951228	1	941659	-7336	932974	39	0	37	42951436	44951106	1999670	216949
ADFH_Jansen_30617256_1	Alzheimer's (Jansen, EUR)	PSD	Tfh_UT	Tfh_UT	CD4	Sorted cell	ENSG00000159905	ZNF221	4541	0	0	0.00241185820729822	0.997492680792561	9.54610000638889e-05	19:44892887	rs11556505	chr19.6		19	44892887	19:43943892	6.03396e-10	19:44884202	1.45908825454767e-279	5655	10739	0.99969052656221	1.00000000000008	42951436	44951106	ENSG00000159905.14	ZNF221	protein_coding	43951228	1	941659	-7336	932974	39	0	37	42951436	44951106	1999670	216949
ADFH_Jansen_30617256_1	Alzheimer's (Jansen, EUR)	PSD	Tfh_UT	Tfh_UT	CD4	Sorted cell	ENSG00000185800	DMWD	4327	0	0	7.51527789393971e-08	0.999999921687507	3.15970788390042e-09	19:44892887	rs11556505	chr19.6		19	44892887	19:45745149	5.72709e-19	19:44884202	1.45908825454767e-279	5473	9390	0.999999792752513	1.00000000000008	44793575	46792395	ENSG00000185800.11	DMWD	protein_coding	45792845	-1	899958	47696	908643	43	5	45	44792828	46792395	1999567	216954
ADFH_Jansen_30617256_1	Alzheimer's (Jansen, EUR)	PSD	Tfh_UT	Tfh_UT	CD4	Sorted cell	ENSG00000189114	BLOC1S3	4368	0	0	0.464995135106054	0.516502084523508	0.0185027803704708	19:44892887	rs11556505	chr19.5		19	44892887	19:45179566	2.07827e-07	19:44884202	1.45908825454767e-279	5466	9409	0.934125245578051	1.00000000000008	44181291	46178572	ENSG00000189114.6	BLOC1S3	protein_coding	45178784	1	-285897	782	-294582	16	0	18	44180567	46178572	1998005	216955
ADFH_Jansen_30617256_1	Alzheimer's (Jansen, EUR)	PSD	Tfh_UT	Tfh_UT	CD4	Sorted cell	ENSG00000189114	BLOC1S3	4368	0	0	0.464995135106054	0.516502084523508	0.0185027803704708	19:44892887	rs11556505	chr19.6		19	44892887	19:45179566	2.07827e-07	19:44884202	1.45908825454767e-279	5466	9409	0.934125245578051	1.00000000000008	44181291	46178572	ENSG00000189114.6	BLOC1S3	protein_coding	45178784	1	-285897	782	-294582	16	0	18	44180567	46178572	1998005	216955
ADFH_Jansen_30617256_1	Alzheimer's (Jansen, EUR)	PSD	Tfh_UT	Tfh_UT	CD4	Sorted cell	ENSG00000267757	EML2-AS1	4316	0	0	4.36922280871549e-10	0.999999999549118	1.39341038269533e-11	19:44892887	rs11556505	chr19.5		19	44892887	19:45641767	6.60341e-20	19:44884202	1.45908825454767e-279	5464	9489	0.999999999945168	1.00000000000008	44642312	46641393	ENSG00000267757.4	EML2-AS1	lncRNA	45641645	1	-748758	122	-757443	32	0	34	44642312	46641393	1999081	216957
ADFH_Jansen_30617256_1	Alzheimer's (Jansen, EUR)	PSD	Tfh_UT	Tfh_UT	CD4	Sorted cell	ENSG00000267757	EML2-AS1	4316	0	0	4.36922280871549e-10	0.999999999549118	1.39341038269533e-11	19:44892887	rs11556505	chr19.6		19	44892887	19:45641767	6.60341e-20	19:44884202	1.45908825454767e-279	5464	9489	0.999999999945168	1.00000000000008	44642312	46641393	ENSG00000267757.4	EML2-AS1	lncRNA	45641645	1	-748758	122	-757443	32	0	34	44642312	46641393	1999081	216957
ADFH_Jansen_30617256_1	Alzheimer's (Jansen, EUR)	PSD	Tfh_UT	Tfh_UT	CD4	Sorted cell	ENSG00000131400	NAPSA	4352	1.32067214557468e-06	0.0139817204107882	9.31220724356414e-05	0.985866654485582	5.71823590491217e-05	19:50394630	rs3219340	chr19.10		19	50394630	19:50352143	2.10239e-11	19:51224706	5.14947136491519e-09	5441	9497	0.999969716104039	0.997652011966835	49366041	51365671	ENSG00000131400.7	NAPSA	protein_coding	50365639	-1	-28991	13496	-859067	3	0	38	49366041	51365671	1999630	216947
ADFH_Jansen_30617256_1	Alzheimer's (Jansen, EUR)	PSD	Tfh_UT	Tfh_UT	CD4	Sorted cell	ENSG00000167747	C19orf48P	4968	3.97018640045413e-08	0.0143196914429382	2.73280183044251e-06	0.985668539009728	8.99704364005455e-06	19:50802030	rs10401588	chr19.10		19	50802030	19:50802030	1.18419e-16	19:51224706	5.14947136491519e-09	6202	10244	0.999999649805839	0.997770466672503	49805285	51804781	ENSG00000167747.14	C19orf48	transcribed_unitary_pseudogene	50798910	-1	-3120	-3120	-425796	0	0	17	49805285	51804781	1999496	216951
ADFH_Jansen_30617256_1	Alzheimer's (Jansen, EUR)	PSD	Tfh_UT	Tfh_UT	CD4	Sorted cell	ENSG00000161671	EMC10	4398	6.53231723283353e-06	0.0139765747530799	0.000460613259731415	0.98553010907496	2.61705949944679e-05	19:51224706	rs3865444	chr19.10		19	51224706	19:50481781	2.97494e-12	19:51224706	5.14947136491519e-09	5549	9358	0.999945075570035	0.997655933111475	49476636	51476253	ENSG00000161671.16	EMC10	protein_coding	50476507	1	748199	5274	748199	31	1	31	49476636	51476253	1999617	216950
ADFH_Jansen_30617256_1	Alzheimer's (Jansen, EUR)	PSD	Tfh_UT	Tfh_UT	CD4	Sorted cell	ENSG00000176024	ZNF613	6176	5.37443952455813e-05	0.0164827786009927	0.00319583091734452	0.980123791110221	0.000143854976196161	19:51224706	rs3865444	chr19.10		19	51224706	19:51927486	5.72218e-11	19:51224706	5.14947136491519e-09	7598	11859	0.999392954870718	0.997536796771791	50927597	52926399	ENSG00000176024.17	ZNF613	protein_coding	51927472	1	-702766	14	-702766	42	0	42	50927597	52926399	1998802	216952
ADFH_Jansen_30617256_1	Alzheimer's (Jansen, EUR)	PSD	Tfh_UT	Tfh_UT	CD4	Sorted cell	ENSG00000182310	SPACA6	5967	6.04874392302467e-05	0.0158857959639441	0.0037295495066913	0.979488880704255	0.000835286385879374	19:51224706	rs3865444	chr19.10		19	51224706	19:51693156	5.65943e-13	19:51224706	5.14947136491519e-09	7292	11436	0.999272071193309	0.997546485540372	50695965	52693271	ENSG00000182310.13	SPACA6	protein_coding	51693330	1	-468624	-174	-468624	30	0	30	50694182	52693271	1999089	216953
ADFH_Jansen_30617256_1	Alzheimer's (Jansen, EUR)	PSD	Tfh_UT	Tfh_UT	CD4	Sorted cell	ENSG00000197608	ZNF841	6228	0.00462043412016699	0.0118139340140769	0.273476865886123	0.699231578523164	0.0108571874564686	19:51224706	rs3865444	chr19.10		19	51224706	19:52104720	5.83598e-08	19:51224706	5.14947136491519e-09	7673	11914	0.943070980438961	0.997437093563569	51096525	53095524	ENSG00000197608.11	ZNF841	protein_coding	52095765	-1	871059	-8955	871059	50	0	50	51096525	53095524	1998999	216956
ADFH_Jansen_30617256_1	Alzheimer's (Jansen, EUR)	PSD	Tfh_mem_Sch	Tfh_mem_Sch	CD4	Sorted cell	ENSG00000158769	F11R	4871	1.53258823735599e-16	0.000863730968931965	1.77284672074746e-13	0.999135041489124	1.22754176490723e-06	1:161030674	rs12030262	chr1.1		1	161030674	1:161030674	3.354e-16	1:161185602	1.89639605436956e-10	5198	8695	0.999993856027855	0.999879822266746	160021673	162021201	ENSG00000158769	ENSG00000158769	protein_coding	161021152	-1	-9522	-9522	-164450	0	0	17	160021673	162021201	1999528	214220
ADFH_Jansen_30617256_1	Alzheimer's (Jansen, EUR)	PSD	Tfh_mem_Sch	Tfh_mem_Sch	CD4	Sorted cell	ENSG00000215845	TSTD1	4880	2.03721844101206e-20	0.000860647259112036	2.35658613017449e-17	0.995560796212818	0.00357855652807149	1:161042970	rs2073653	chr1.1		1	161042970	1:161044656	2.36976e-18	1:161185602	1.89639605436956e-10	5228	8686	1	0.999880245256914	160039331	162038938	ENSG00000215845	ENSG00000215845	protein_coding	161038964	-1	-4006	-5692	-146638	0	0	14	160039331	162038938	1999607	214221
ADFH_Jansen_30617256_1	Alzheimer's (Jansen, EUR)	PSD	Tfh_mem_Sch	Tfh_mem_Sch	CD4	Sorted cell	ENSG00000066294	CD84	4861	0.000139603888483269	0.000718763636460347	0.161488210262046	0.831424650078501	0.00622877213450977	1:161185602	rs4575098	chr1.1		1	161185602	1:160591377	7.89566e-08	1:161185602	1.89639605436956e-10	5115	8694	0.994161948376956	0.999890291624601	159579537	161574858	ENSG00000066294	ENSG00000066294	protein_coding	160579496	-1	-606106	-11881	-606106	32	0	32	159579537	161579181	1999644	214218
ADFH_Jansen_30617256_1	Alzheimer's (Jansen, EUR)	PSD	Tfh_mem_Sch	Tfh_mem_Sch	CD4	Sorted cell	ENSG00000158793	NIT1	4958	0.000166615679086663	0.00069031593813572	0.192735497153053	0.798518827771093	0.00788874345863267	1:161185602	rs4575098	chr1.1		1	161185602	1:161202443	5.98598e-09	1:161185602	1.89639605436956e-10	5305	8818	0.992416311178289	0.999871686143636	160119842	162117703	ENSG00000158793	ENSG00000158793	protein_coding	161118105	1	67497	84338	67497	6	8	6	160119842	162117703	1997861	214222
ADFH_Jansen_30617256_1	Alzheimer's (Jansen, EUR)	PSD	Tfh_mem_Sch	Tfh_mem_Sch	CD4	Sorted cell	ENSG00000228863	RP11-404F10.2	4731	0.000150758382331645	0.000706658450237928	0.174391783199156	0.817421993961003	0.00732880600727183	1:161185602	rs4575098	chr1.1		1	161185602	1:160670469	3.83887e-08	1:161185602	1.89639605436956e-10	5075	8704	0.993403678374178	0.999878916923389	159670877	161670732	ENSG00000228863	ENSG00000228863	lncRNA	160647286	1	538316	23183	538316	30	1	30	159670877	161670732	1999855	214219
ADFH_Jansen_30617256_1	Alzheimer's (Jansen, EUR)	PSD	Tfh_mem_Sch	Tfh_mem_Sch	CD4	Sorted cell	ENSG00000118217	ATF6	5135	3.02410286107298e-13	0.000863762865999672	3.49804970498849e-10	0.999134476156502	1.76062738965779e-06	1:161831970	rs75466595	chr1.1		1	161831970	1:161879390	2.07982e-15	1:161185602	1.89639605436956e-10	5482	9005	0.998898628728427	0.999860296311773	160766482	162764820	ENSG00000118217	ENSG00000118217	protein_coding	161766320	1	65650	113070	-580718	0	0	35	160766482	162764820	1998338	214223
ADFH_Jansen_30617256_1	Alzheimer's (Jansen, EUR)	PSD	Tfh_mem_Sch	Tfh_mem_Sch	CD4	Sorted cell	ENSG00000196352	CD55	4228	1.06345306340389e-17	1.23358508946161e-12	8.62075537289963e-06	0.999991033597193	3.45646197791511e-07	1:207577223	rs679515	chr1.2		1	207577223	1:207305635	6.34637e-11	1:207577223	6.8341641639685e-19	4406	8126	0.999999786441436	0.999999999958951	206342018	208320626	ENSG00000196352	ENSG00000196352	protein_coding	207321678	1	255545	-16043	255545	2	0	2	206342018	208321177	1979159	214224
ADFH_Jansen_30617256_1	Alzheimer's (Jansen, EUR)	PSD	Tfh_mem_Sch	Tfh_mem_Sch	CD4	Sorted cell	ENSG00000072163	LIMS2	5750	1.14334036932514e-37	1.12547169898594e-37	0.491612711479796	0.483880539307306	0.0245067492129027	2:127133851	rs4663105	chr2.3		2	127133851	2:127642349	1.56901e-08	2:127133851	1.44578833930573e-44	5891	9688	0.985921759163867	1	126681900	128681733	ENSG00000072163	ENSG00000072163	protein_coding	127675530	-1	541679	33181	541679	12	1	12	126681900	128681733	1999833	214270
ADFH_Jansen_30617256_1	Alzheimer's (Jansen, EUR)	PSD	Tfh_mem_Sch	Tfh_mem_Sch	CD4	Sorted cell	ENSG00000136717	BIN1	5499	9.57065295981333e-44	2.32569211149524e-37	4.1151828260758e-07	0.999999506259195	8.22225267110819e-08	2:127133851	rs4663105	chr2.3		2	127133851	2:127082205	4.38279e-13	2:127133851	1.44578833930573e-44	5633	9430	0.999999994753234	1	126108012	128107198	ENSG00000136717	ENSG00000136717	protein_coding	127107154	-1	-26697	24949	-26697	0	0	0	126108012	128107198	1999186	214267
ADFH_Jansen_30617256_1	Alzheimer's (Jansen, EUR)	PSD	Tfh_mem_Sch	Tfh_mem_Sch	CD4	Sorted cell	ENSG00000136732	GYPC	5535	1.92403527906407e-40	2.3236980191954e-37	0.000827295375813401	0.999142026621848	3.06780023429076e-05	2:127133851	rs4663105	chr2.3		2	127133851	2:126765756	8.81141e-11	2:127133851	1.44578833930573e-44	5669	9447	0.999987935821593	1	125656289	127656042	ENSG00000136732	ENSG00000136732	protein_coding	126656158	1	477693	109598	477693	2	1	2	125656289	127656042	1999753	214266
ADFH_Jansen_30617256_1	Alzheimer's (Jansen, EUR)	PSD	Tfh_mem_Sch	Tfh_mem_Sch	CD4	Sorted cell	ENSG00000144231	POLR2D	5768	1.76437973809401e-40	2.32385876854917e-37	0.000758646795298928	0.999211146461774	3.02067429263928e-05	2:127133851	rs4663105	chr2.3		2	127133851	2:127855582	3.64225e-09	2:127133851	1.44578833930573e-44	5913	9563	0.999989261738276	1	126858871	128857834	ENSG00000144231	ENSG00000144231	protein_coding	127858155	-1	724304	2573	724304	15	0	15	126858871	128857834	1998963	214271
ADFH_Jansen_30617256_1	Alzheimer's (Jansen, EUR)	PSD	Tfh_mem_Sch	Tfh_mem_Sch	CD4	Sorted cell	ENSG00000163161	ERCC3	5642	1.0945358919484e-41	2.3255797792251e-37	4.70627795614634e-05	0.999951202401163	1.73481927834777e-06	2:127133851	rs4663105	chr2.3		2	127133851	2:127236527	1.24926e-11	2:127133851	1.44578833930573e-44	5767	9554	0.99999936786671	1	126294768	128293980	ENSG00000163161	ENSG00000163161	protein_coding	127294144	-1	160293	57617	160293	1	0	1	126294768	128293980	1999212	214268
ADFH_Jansen_30617256_1	Alzheimer's (Jansen, EUR)	PSD	Tfh_mem_Sch	Tfh_mem_Sch	CD4	Sorted cell	ENSG00000236682	MAP3K2-DT	5641	4.71293455600211e-43	2.32568836768586e-37	2.02646438301711e-06	0.999997896508982	7.70266315348441e-08	2:127133851	rs4663105	chr2.3		2	127133851	2:127252154	2.10692e-12	2:127133851	1.44578833930573e-44	5768	9555	0.999998950455093	1	126388223	128388130	ENSG00000236682	ENSG00000236682	lncRNA	127388217	1	-254366	-136063	-254366	4	3	4	126388223	128388130	1999907	214269
ADFH_Jansen_30617256_1	Alzheimer's (Jansen, EUR)	PSD	Tfh_mem_Sch	Tfh_mem_Sch	CD4	Sorted cell	ENSG00000085982	USP40	5967	3.21458500800436e-15	0.00150932737779054	2.1265950898427e-12	0.998489127725615	1.54489446726044e-06	2:233555852	rs62192777	chr2.4		2	233555852	2:233555852	7.41747e-18	2:233117202	7.62164579395305e-10	6230	9684	0.999999999999931	0.998445707964199	232567923	234566728	ENSG00000085982	ENSG00000085982	protein_coding	233566782	-1	10930	10930	449580	0	0	8	232567923	234566728	1998805	214272
ADFH_Jansen_30617256_1	Alzheimer's (Jansen, EUR)	PSD	Tfh_mem_Sch	Tfh_mem_Sch	CD4	Sorted cell	ENSG00000109667	SLC2A9	6374	1.46385038003643e-13	0.00169198696304852	8.63701482160702e-11	0.998306701441193	1.31150924047059e-06	4:10080532	rs10516200	chr4.1		4	10080532	4:10080532	5.23798e-15	4:11024404	1.9761845313318e-09	7060	11020	0.999999999765769	0.999772167089254	9094263	11054300	ENSG00000109667	ENSG00000109667	protein_coding	10021497	-1	-59035	-59035	-1002907	0	0	6	9064322	11054300	1989978	214274
ADFH_Jansen_30617256_1	Alzheimer's (Jansen, EUR)	PSD	Tfh_mem_Sch	Tfh_mem_Sch	CD4	Sorted cell	ENSG00000066923	STAG3	3416	3.814236834966e-10	5.63711890645656e-09	0.0595929229725357	0.880613327942503	0.0597937430664182	7:100374211	rs1859788	chr7.1		7	100374211	7:100229525	1.80159e-07	7:100374211	1.80481184778384e-15	3708	7376	0.997989309213124	0.999999998454331	99177830	101176248	ENSG00000066923	ENSG00000066923	protein_coding	100177918	1	196293	51607	196293	8	1	8	99177830	101176248	1998418	214280
ADFH_Jansen_30617256_1	Alzheimer's (Jansen, EUR)	PSD	Tfh_mem_Sch	Tfh_mem_Sch	CD4	Sorted cell	ENSG00000085514	PILRA	3590	7.2838333985207e-14	6.40040780199358e-09	1.13801250799742e-05	0.999987743233511	8.70240927304767e-07	7:100374211	rs1859788	chr7.1		7	100374211	7:100352785	2.79183e-13	7:100374211	1.80481184778384e-15	3884	7729	0.915374411285216	0.999999998385308	99367992	101367359	ENSG00000085514	ENSG00000085514	protein_coding	100373487	1	724	-20702	724	0	1	0	99367992	101367359	1999367	214281
ADFH_Jansen_30617256_1	Alzheimer's (Jansen, EUR)	PSD	Tfh_mem_Sch	Tfh_mem_Sch	CD4	Sorted cell	ENSG00000106290	TAF6	3377	1.78486454217864e-11	6.38192135604774e-09	0.00278863898030047	0.997099233005421	0.000112121614509097	7:100374211	rs1859788	chr7.1		7	100374211	7:100137558	1.8475e-09	7:100374211	1.80481184778384e-15	3669	7334	0.999329940489336	0.999999998458969	99120002	101119297	ENSG00000106290	ENSG00000106290	protein_coding	100119358	-1	-254853	-18200	-254853	19	4	19	99120002	101119297	1999295	214279
ADFH_Jansen_30617256_1	Alzheimer's (Jansen, EUR)	PSD	Tfh_mem_Sch	Tfh_mem_Sch	CD4	Sorted cell	ENSG00000106400	ZNHIT1	4831	2.8934339078244e-10	6.10052774087865e-09	0.0452027040957032	0.953052149085423	0.00174514042900186	7:100374211	rs1859788	chr7.1		7	100374211	7:101221803	4.78074e-12	7:100374211	1.80481184778384e-15	5274	9317	0.997867677992378	0.999999998318001	100218556	102217927	ENSG00000106400	ENSG00000106400	protein_coding	101218165	1	-843954	3638	-843954	45	0	45	100218556	102217927	1999371	214282
ADFH_Jansen_30617256_1	Alzheimer's (Jansen, EUR)	PSD	Tfh_mem_Sch	Tfh_mem_Sch	CD4	Sorted cell	ENSG00000130429	ARPC1B	3562	1.23569034347524e-09	5.79106574082099e-09	0.174554743647916	0.818036404588684	0.00740884473664342	7:100374211	rs1859788	chr7.1		7	100374211	7:99383610	6.58602e-08	7:100374211	1.80481184778384e-15	3853	6897	0.984276161480637	0.999999999187407	98374745	100374211	ENSG00000130429	ENSG00000130429	protein_coding	99374730	1	999481	8880	999481	56	0	56	98374745	100374211	1999466	214275
ADFH_Jansen_30617256_1	Alzheimer's (Jansen, EUR)	PSD	Tfh_mem_Sch	Tfh_mem_Sch	CD4	Sorted cell	ENSG00000166529	ZSCAN21	3254	1.65680493338927e-10	6.22707193434172e-09	0.0258856104247259	0.972903651730451	0.0012107314520717	7:100374211	rs1859788	chr7.1		7	100374211	7:100039619	5.52432e-09	7:100374211	1.80481184778384e-15	3543	7099	0.99906848516038	0.99999999852427	99050062	101049399	ENSG00000166529	ENSG00000166529	protein_coding	100049774	1	324437	-10155	324437	27	0	27	99050062	101049399	1999337	214278
ADFH_Jansen_30617256_1	Alzheimer's (Jansen, EUR)	PSD	Tfh_mem_Sch	Tfh_mem_Sch	CD4	Sorted cell	ENSG00000197037	ZSCAN25	3410	7.48921538396412e-11	6.32273806967282e-09	0.011701009921535	0.987851865920364	0.000447117760469704	7:100374211	rs1859788	chr7.1		7	100374211	7:99689566	1.25564e-10	7:100374211	1.80481184778384e-15	3672	6807	0.999203537841837	0.999999999140631	98617412	100616864	ENSG00000197037	ENSG00000197037	protein_coding	99616946	1	757265	72620	757265	41	1	41	98617412	100616864	1999452	214276
ADFH_Jansen_30617256_1	Alzheimer's (Jansen, EUR)	PSD	Tfh_mem_Sch	Tfh_mem_Sch	CD4	Sorted cell	ENSG00000244623	OR2AE1	3116	1.29139646829037e-12	6.39914517991086e-09	0.00020176536904315	0.999790459726317	7.76850420262374e-06	7:100374211	rs1859788	chr7.1		7	100374211	7:99890920	6.01878e-10	7:100374211	1.80481184778384e-15	3291	6724	0.99999264256697	0.999999998701565	98877151	100876668	ENSG00000244623	ENSG00000244623	protein_coding	99877033	-1	-497178	-13887	-497178	35	0	35	98877151	100876668	1999517	214277
ADFH_Jansen_30617256_1	Alzheimer's (Jansen, EUR)	PSD	Tfh_mem_Sch	Tfh_mem_Sch	CD4	Sorted cell	ENSG00000211753	TRBV28	3462	3.8165773900304e-34	9.62631483216244e-05	3.96435159469422e-30	0.999903647933662	8.89180148036774e-08	7:142705942	rs1074284	chr7.3		7	142705942	7:142712287	6.00549e-23	7:143411065	2.89123983312336e-11	4285	7117	0.925427966252508	0.999989368356122	141720907	143719521	ENSG00000211753	ENSG00000211753	TR_V_gene	142720660	1	-14718	-8373	690405	2	2	47	141720907	143719521	1998614	214284
ADFH_Jansen_30617256_1	Alzheimer's (Jansen, EUR)	PSD	Tfh_mem_Sch	Tfh_mem_Sch	CD4	Sorted cell	ENSG00000237254	TRBV30	3304	1.03309522761586e-12	9.62631578604707e-05	1.07309556711381e-08	0.99990364099593	8.51142188222573e-08	7:142812761	rs17267	chr7.3		7	142812761	7:142812665	4.36236e-14	7:143411065	2.89123983312336e-11	4185	6871	0.914695994962391	0.999989755638953	141813684	143811351	ENSG00000237254	ENSG00000237254	TR_V_gene	142813399	-1	638	734	-597666	0	0	23	141813684	143813024	1999340	214286
ADFH_Jansen_30617256_1	Alzheimer's (Jansen, EUR)	PSD	Tfh_mem_Sch	Tfh_mem_Sch	CD4	Sorted cell	ENSG00000211771	TRBJ2-7	3322	2.56158698750421e-05	6.95981688694223e-05	0.266076890137854	0.722907516018077	0.0109203798053235	7:143411065	rs7810606	chr7.3		7	143411065	7:142801003	1.03539e-07	7:143411065	2.89123983312336e-11	4195	6899	0.959234293375541	0.999989734164402	141798667	143787660	ENSG00000211771	ENSG00000211771	TR_J_gene	142797456	1	613609	3547	613609	25	0	25	141798667	143794953	1996286	214285
ADFH_Jansen_30617256_1	Alzheimer's (Jansen, EUR)	PSD	Tfh_mem_Sch	Tfh_mem_Sch	CD4	Sorted cell	ENSG00000288882		3468	3.74234535353948e-06	9.23845476275007e-05	0.0388724537247689	0.959613049361222	0.00141837002102821	7:143411065	rs7810606	chr7.3		7	143411065	7:142722235	2.19215e-07	7:143411065	2.89123983312336e-11	4291	7124	0.903977071658042	0.999989360426751	141717046	143647950	ENSG00000288882	ENSG00000288882	lncRNA	142716831	1	694234	5404	694234	48	1	48	141717046	143648389	1931343	214283
ADFH_Jansen_30617256_1	Alzheimer's (Jansen, EUR)	PSD	Tfh_mem_Sch	Tfh_mem_Sch	CD4	Sorted cell	ENSG00000104228	TRIM35	6571	2.02815076443759e-28	3.86991997949824e-13	5.24080801458783e-16	0.999999999999609	2.47550532114961e-16	8:27327178	rs2322719	chr8.1		8	27327178	8:27327178	3.73409e-18	8:27607412	1.48012006084385e-19	6797	10725	1	0.999999999992226	26311595	28311142	ENSG00000104228	ENSG00000104228	protein_coding	27311272	-1	-15906	-15906	-296140	1	1	5	26311595	28311142	1999547	214287
ADFH_Jansen_30617256_1	Alzheimer's (Jansen, EUR)	PSD	Tfh_mem_Sch	Tfh_mem_Sch	CD4	Sorted cell	ENSG00000104228	TRIM35	6571	2.02815076443759e-28	3.86991997949824e-13	5.24080801458783e-16	0.999999999999609	2.47550532114961e-16	8:27327178	rs2322719	chr8.2		8	27327178	8:27327178	3.73409e-18	8:27607412	1.48012006084385e-19	6797	10725	1	0.999999999992226	26311595	28311142	ENSG00000104228	ENSG00000104228	protein_coding	27311272	-1	-15906	-15906	-296140	1	1	5	26311595	28311142	1999547	214287
ADFH_Jansen_30617256_1	Alzheimer's (Jansen, EUR)	PSD	Tfh_mem_Sch	Tfh_mem_Sch	CD4	Sorted cell	ENSG00000120899	PTK2B	6574	2.67419636321126e-17	3.87072278893708e-13	6.90827879981769e-05	0.999927768719385	3.14849222902262e-06	8:27607412	rs4236673	chr8.1		8	27607412	8:27460874	1.03449e-10	8:27607412	1.48012006084385e-19	6800	10728	0.999998323460094	0.999999999992226	26311595	28311442	ENSG00000120899	ENSG00000120899	protein_coding	27325552	1	281860	135322	281860	4	0	4	26311595	28311442	1999847	214288
ADFH_Jansen_30617256_1	Alzheimer's (Jansen, EUR)	PSD	Tfh_mem_Sch	Tfh_mem_Sch	CD4	Sorted cell	ENSG00000120899	PTK2B	6574	2.67419636321126e-17	3.87072278893708e-13	6.90827879981769e-05	0.999927768719385	3.14849222902262e-06	8:27607412	rs4236673	chr8.2		8	27607412	8:27460874	1.03449e-10	8:27607412	1.48012006084385e-19	6800	10728	0.999998323460094	0.999999999992226	26311595	28311442	ENSG00000120899	ENSG00000120899	protein_coding	27325552	1	281860	135322	281860	4	0	4	26311595	28311442	1999847	214288
ADFH_Jansen_30617256_1	Alzheimer's (Jansen, EUR)	PSD	Tfh_mem_Sch	Tfh_mem_Sch	CD4	Sorted cell	ENSG00000120915	EPHX2	6382	4.91095860142097e-17	3.74024336767146e-13	0.000131282576751968	0.999863411226006	5.3061968694879e-06	8:27607412	rs4236673	chr8.1		8	27607412	8:27544447	2.45301e-10	8:27607412	1.48012006084385e-19	6631	10367	0.999996463262006	0.999999999992236	26490801	28489991	ENSG00000120915	ENSG00000120915	protein_coding	27491143	1	116269	53304	116269	2	1	2	26490801	28489991	1999190	214289
ADFH_Jansen_30617256_1	Alzheimer's (Jansen, EUR)	PSD	Tfh_mem_Sch	Tfh_mem_Sch	CD4	Sorted cell	ENSG00000120915	EPHX2	6382	4.91095860142097e-17	3.74024336767146e-13	0.000131282576751968	0.999863411226006	5.3061968694879e-06	8:27607412	rs4236673	chr8.2		8	27607412	8:27544447	2.45301e-10	8:27607412	1.48012006084385e-19	6631	10367	0.999996463262006	0.999999999992236	26490801	28489991	ENSG00000120915	ENSG00000120915	protein_coding	27491143	1	116269	53304	116269	2	1	2	26490801	28489991	1999190	214289
ADFH_Jansen_30617256_1	Alzheimer's (Jansen, EUR)	PSD	Tfh_mem_Sch	Tfh_mem_Sch	CD4	Sorted cell	ENSG00000166900	STX3	4810	5.86873716167538e-10	8.02658764416304e-10	0.415123482951503	0.567724128986404	0.0171523866725619	11:60190907	rs2081545	chr11.1		11	60190907	11:59571190	1.04676e-07	11:60190907	1.10698552534612e-15	5085	8888	0.981456360386716	0.999999949019226	58713720	60712518	ENSG00000166900	ENSG00000166900	protein_coding	59755376	1	435531	-184186	435531	11	6	11	58713720	60712518	1998798	214226
ADFH_Jansen_30617256_1	Alzheimer's (Jansen, EUR)	PSD	Tfh_mem_Sch	Tfh_mem_Sch	CD4	Sorted cell	ENSG00000151376	ME3	6496	3.18835092238472e-18	2.88191754419589e-12	1.10632840852474e-06	0.999998848156269	4.55124411680836e-08	11:86065502	rs867611	chr11.2		11	86065502	11:86672834	2.49715e-13	11:86065502	1.4818921207233e-18	6692	10866	0.999998348310999	0.999999999999378	85673012	87672110	ENSG00000151376	ENSG00000151376	protein_coding	86672616	-1	607114	-218	607114	10	0	10	85673012	87672110	1999098	214227
ADFH_Jansen_30617256_1	Alzheimer's (Jansen, EUR)	PSD	Tfh_mem_Sch	Tfh_mem_Sch	CD4	Sorted cell	ENSG00000151376	ME3	6496	3.18835092238472e-18	2.88191754419589e-12	1.10632840852474e-06	0.999998848156269	4.55124411680836e-08	11:86065502	rs867611	chr11.3		11	86065502	11:86672834	2.49715e-13	11:86065502	1.4818921207233e-18	6692	10866	0.999998348310999	0.999999999999378	85673012	87672110	ENSG00000151376	ENSG00000151376	protein_coding	86672616	-1	607114	-218	607114	10	0	10	85673012	87672110	1999098	214227
ADFH_Jansen_30617256_1	Alzheimer's (Jansen, EUR)	PSD	Tfh_mem_Sch	Tfh_mem_Sch	CD4	Sorted cell	ENSG00000140092	FBLN5	5718	5.90889460603366e-38	0.000284351298719537	2.07743501946893e-34	0.999715488238034	1.60463241316311e-07	14:91873506	rs2267989	chr14.1		14	91873506	14:91873506	1.25453e-23	14:92472511	1.32256769113635e-10	5969	9371	1	0.999943937916693	90948000	92947183	ENSG00000140092	ENSG00000140092	protein_coding	91947694	-1	74188	74188	-524817	0	0	6	90948000	92947183	1999183	214230
ADFH_Jansen_30617256_1	Alzheimer's (Jansen, EUR)	PSD	Tfh_mem_Sch	Tfh_mem_Sch	CD4	Sorted cell	ENSG00000165934	CPSF2	5849	1.77584515457424e-10	0.000284350995336298	6.24347496265967e-07	0.999714594422361	4.30057221436149e-07	14:92120957	rs61976561	chr14.1		14	92120957	14:92120957	3.71249e-13	14:92472511	1.32256769113635e-10	6081	9398	0.99999998422654	0.999944050053112	91122257	93121960	ENSG00000165934	ENSG00000165934	protein_coding	92121969	1	-1012	-1012	350542	1	1	2	91122257	93121960	1999703	214231
ADFH_Jansen_30617256_1	Alzheimer's (Jansen, EUR)	PSD	Tfh_mem_Sch	Tfh_mem_Sch	CD4	Sorted cell	ENSG00000133962	CATSPERB	5668	4.93611450199766e-06	0.000279204972027059	0.0173542473159265	0.981619207830976	0.000742403766569366	14:92472511	rs12590654	chr14.1		14	92472511	14:91775008	6.00575e-10	14:92472511	1.32256769113635e-10	5904	9308	0.999564513808137	0.999944477279792	90781133	92780182	ENSG00000133962	ENSG00000133962	protein_coding	91732086	-1	-740425	-42922	-740425	9	1	9	90781133	92780182	1999049	214228
ADFH_Jansen_30617256_1	Alzheimer's (Jansen, EUR)	PSD	Tfh_mem_Sch	Tfh_mem_Sch	CD4	Sorted cell	ENSG00000165929	TC2N	5578	1.81348433385247e-08	0.000284332586980198	6.37579837915648e-05	0.999648688302391	3.20299199518599e-06	14:92472511	rs12590654	chr14.1		14	92472511	14:91866378	2.21822e-12	14:92472511	1.32256769113635e-10	5821	9252	0.999998337140595	0.999943961902638	90867799	92867338	ENSG00000165929	ENSG00000165929	protein_coding	91867536	-1	-604975	1158	-604975	7	0	7	90867799	92867338	1999539	214229
ADFH_Jansen_30617256_1	Alzheimer's (Jansen, EUR)	PSD	Tfh_mem_Sch	Tfh_mem_Sch	CD4	Sorted cell	ENSG00000137845	ADAM10	5199	8.56544517296158e-05	0.00117425659696472	0.0677118693592389	0.928272092497647	0.00275612709441869	15:58730416	rs442495	chr15.1		15	58730416	15:58478324	2.64319e-10	15:58730416	1.2212387444329e-09	5400	9177	0.998472694400314	0.999786976352325	57750330	59749043	ENSG00000137845	ENSG00000137845	protein_coding	58749707	-1	19291	271383	19291	0	5	0	57750330	59749043	1998713	214233
ADFH_Jansen_30617256_1	Alzheimer's (Jansen, EUR)	PSD	Tfh_mem_Sch	Tfh_mem_Sch	CD4	Sorted cell	ENSG00000166035	LIPC	5395	0.000541324340342407	0.000689564555957231	0.427931171494009	0.545067431585241	0.0257705080244499	15:58730416	rs442495	chr15.1		15	58730416	15:58478324	1.59108e-08	15:58730416	1.2212387444329e-09	5578	9632	0.988933458878987	0.99978483059997	57410682	59410044	ENSG00000166035	ENSG00000166035	protein_coding	58431991	1	298425	46333	298425	7	2	7	57410682	59410044	1999362	214232
ADFH_Jansen_30617256_1	Alzheimer's (Jansen, EUR)	PSD	Tfh_mem_Sch	Tfh_mem_Sch	CD4	Sorted cell	ENSG00000141503	MINK1	6038	9.91996233903141e-10	0.000641615560545318	1.54509516017434e-06	0.999355704509058	1.13384324131343e-06	17:4835663	rs9895848	chr17.2		17	4835663	17:4835663	1.94648e-14	17:5235685	7.90535677713815e-10	6279	10770	0.9999998510652	0.999822809503525	3833648	5832958	ENSG00000141503	ENSG00000141503	protein_coding	4833340	1	2323	2323	402345	0	0	25	3833648	5832958	1999310	214239
ADFH_Jansen_30617256_1	Alzheimer's (Jansen, EUR)	PSD	Tfh_mem_Sch	Tfh_mem_Sch	CD4	Sorted cell	ENSG00000091592	NLRP1	6540	8.07799695876428e-07	0.000648742689488862	0.00124274009947094	0.998042537064183	6.51723471609787e-05	17:5235685	rs113260531	chr17.2		17	5235685	17:5628805	2.2968e-09	17:5235685	7.90535677713815e-10	6813	10904	0.923536006922492	0.99982501297799	4619516	6619421	ENSG00000091592	ENSG00000091592	protein_coding	5584509	-1	348824	-44296	348824	13	0	13	4619516	6619421	1999905	214242
ADFH_Jansen_30617256_1	Alzheimer's (Jansen, EUR)	PSD	Tfh_mem_Sch	Tfh_mem_Sch	CD4	Sorted cell	ENSG00000108509	CAMTA2	6244	0.000114148800554019	0.000534711161820167	0.174330189211713	0.816605593976342	0.00841535684957112	17:5235685	rs113260531	chr17.2		17	5235685	17:4949575	1.98192e-09	17:5235685	7.90535677713815e-10	6489	10984	0.977175525494131	0.999821544299267	3989197	5986961	ENSG00000108509	ENSG00000108509	protein_coding	4987675	-1	-248010	38100	-248010	13	5	13	3989197	5986961	1997764	214240
ADFH_Jansen_30617256_1	Alzheimer's (Jansen, EUR)	PSD	Tfh_mem_Sch	Tfh_mem_Sch	CD4	Sorted cell	ENSG00000129219	PLD2	5966	0.000365409959726353	0.000255630678452414	0.571909484107558	0.400040843831263	0.0274286314230001	17:5235685	rs113260531	chr17.2		17	5235685	17:4807191	5.60939e-08	17:5235685	7.90535677713815e-10	6212	10718	0.976966588149019	0.999822575592719	3807301	5806775	ENSG00000129219	ENSG00000129219	protein_coding	4807152	1	428533	39	428533	26	0	26	3807301	5806775	1999474	214238
ADFH_Jansen_30617256_1	Alzheimer's (Jansen, EUR)	PSD	Tfh_mem_Sch	Tfh_mem_Sch	CD4	Sorted cell	ENSG00000167842	MIS12	6570	7.7332576384954e-05	0.000571365513636979	0.118233100195034	0.873541931479288	0.00757627023565579	17:5235685	rs113260531	chr17.2		17	5235685	17:5478872	9.20236e-09	17:5235685	7.90535677713815e-10	6845	10972	0.99473315476663	0.9998256985457	4486931	6485639	ENSG00000167842	ENSG00000167842	protein_coding	5486566	1	-250881	-7694	-250881	10	1	10	4486931	6485639	1998708	214241
ADFH_Jansen_30617256_1	Alzheimer's (Jansen, EUR)	PSD	Tfh_mem_Sch	Tfh_mem_Sch	CD4	Sorted cell	ENSG00000099804	CDC34	4763	4.9261661952085e-05	0.000177999065376002	0.214665422340221	0.775639925087297	0.00946739184515395	19:1039324	rs111278892	chr19.1		19	1039324	19:512016	4.36153e-08	19:1039324	6.67175297919048e-11	5026	7777	0.993173705137815	0.999474189465909	226776	1531513	ENSG00000099804	ENSG00000099804	protein_coding	531760	1	507564	-19744	507564	33	0	33	226776	1531513	1304737	214254
ADFH_Jansen_30617256_1	Alzheimer's (Jansen, EUR)	PSD	Tfh_mem_Sch	Tfh_mem_Sch	CD4	Sorted cell	ENSG00000115257	PCSK4	6542	3.43756999018041e-08	0.000248977352851355	0.000138012331994344	0.999599843701467	1.31322379858428e-05	19:1039324	rs111278892	chr19.1		19	1039324	19:1489248	2.91086e-10	19:1039324	6.67175297919048e-11	6787	10853	0.999996455870906	0.999456081111485	490867	2490698	ENSG00000115257	ENSG00000115257	protein_coding	1490350	-1	451026	1102	451026	27	0	27	490867	2490698	1999831	214256
ADFH_Jansen_30617256_1	Alzheimer's (Jansen, EUR)	PSD	Tfh_mem_Sch	Tfh_mem_Sch	CD4	Sorted cell	ENSG00000116014	KISS1R	5722	3.58006099798693e-05	0.00019207665076054	0.156007598025585	0.836995018629747	0.00676950608392674	19:1039324	rs111278892	chr19.1		19	1039324	19:868551	5.43325e-08	19:1039324	6.67175297919048e-11	6013	9275	0.995000844443745	0.999470492256073	226776	1917128	ENSG00000116014	ENSG00000116014	protein_coding	917333	1	121991	-48782	121991	10	2	10	226776	1917128	1690352	214255
ADFH_Jansen_30617256_1	Alzheimer's (Jansen, EUR)	PSD	Tfh_mem_Sch	Tfh_mem_Sch	CD4	Sorted cell	ENSG00000130270	ATP8B3	6155	6.98307857880407e-09	0.000235566385074774	2.96357962130144e-05	0.999730598317704	4.19251792902695e-06	19:1039324	rs111278892	chr19.1		19	1039324	19:1847699	2.82718e-11	19:1039324	6.67175297919048e-11	6377	10267	0.99999922546278	0.999457557104318	812658	2812155	ENSG00000130270	ENSG00000130270	protein_coding	1812276	-1	772952	-35423	772952	37	2	37	812658	2812155	1999497	214257
ADFH_Jansen_30617256_1	Alzheimer's (Jansen, EUR)	PSD	Tfh_mem_Sch	Tfh_mem_Sch	CD4	Sorted cell	ENSG00000104783	KCNN4	6260	1.56348963821179e-53	1.83504434468795e-50	0.00085126341073592	0.999115039868477	3.36967207878424e-05	19:44747899	rs2965169	chr19.5		19	44747899	19:43779691	3.64066e-10	19:44747899	9.23649210755457e-58	6709	11033	0.999961160963203	1	42781648	44780626	ENSG00000104783	ENSG00000104783	protein_coding	43780973	-1	-966926	1282	-966926	40	0	40	42781260	44780626	1999366	214259
ADFH_Jansen_30617256_1	Alzheimer's (Jansen, EUR)	PSD	Tfh_mem_Sch	Tfh_mem_Sch	CD4	Sorted cell	ENSG00000104936	DMPK	5312	0	0	1.1796174748995e-16	1	6.94966050968954e-18	19:44892887	rs11556505	chr19.6		19	44892887	19:45791252	1.93805e-17	19:44884202	1.45908825454767e-279	5513	9377	0.999999999999985	1.00000000000008	44783006	46782332	ENSG00000104936	ENSG00000104936	protein_coding	45782490	-1	889603	-8762	898288	41	1	43	44783006	46782332	1999326	214263
ADFH_Jansen_30617256_1	Alzheimer's (Jansen, EUR)	PSD	Tfh_mem_Sch	Tfh_mem_Sch	CD4	Sorted cell	ENSG00000176222	ZNF404	6190	0	0	0.0474014420838699	0.947667646281428	0.00493091163460999	19:44892887	rs11556505	chr19.5		19	44892887	19:43904857	1.44922e-07	19:44884202	1.45908825454767e-279	6566	10907	0.997072953671603	0.999999999999958	42902602	44901174	ENSG00000176222	ENSG00000176222	protein_coding	43883964	-1	-1008923	-20893	-1000238	44	3	42	42902602	44901174	1998572	214260
ADFH_Jansen_30617256_1	Alzheimer's (Jansen, EUR)	PSD	Tfh_mem_Sch	Tfh_mem_Sch	CD4	Sorted cell	ENSG00000185800	DMWD	5323	0	0	2.03345780995077e-11	0.999999999977945	1.69867964130934e-12	19:44892887	rs11556505	chr19.6		19	44892887	19:45791252	1.82603e-14	19:44884202	1.45908825454767e-279	5523	9387	0.999999997506309	1.00000000000008	44793575	46792395	ENSG00000185800	ENSG00000185800	protein_coding	45792845	-1	899958	1593	908643	43	0	45	44793575	46792395	1998820	214264
ADFH_Jansen_30617256_1	Alzheimer's (Jansen, EUR)	PSD	Tfh_mem_Sch	Tfh_mem_Sch	CD4	Sorted cell	ENSG00000204920	ZNF155	6099	0	0	0.588503406452006	0.365851246279936	0.0456453472680166	19:44892887	rs11556505	chr19.5		19	44892887	19:43984200	4.03681e-09	19:44884202	1.45908825454767e-279	6450	10713	0.96567972353661	1.00000000000008	42968017	44967656	ENSG00000204920	ENSG00000204920	protein_coding	43984188	1	908699	12	900014	36	0	34	42968017	44967657	1999640	214261
ADFH_Jansen_30617256_1	Alzheimer's (Jansen, EUR)	PSD	Tfh_mem_Sch	Tfh_mem_Sch	CD4	Sorted cell	ENSG00000204920	ZNF155	6099	0	0	0.588503406452006	0.365851246279936	0.0456453472680166	19:44892887	rs11556505	chr19.6		19	44892887	19:43984200	4.03681e-09	19:44884202	1.45908825454767e-279	6450	10713	0.96567972353661	1.00000000000008	42968017	44967656	ENSG00000204920	ENSG00000204920	protein_coding	43984188	1	908699	12	900014	36	0	34	42968017	44967657	1999640	214261
ADFH_Jansen_30617256_1	Alzheimer's (Jansen, EUR)	PSD	Tfh_mem_Sch	Tfh_mem_Sch	CD4	Sorted cell	ENSG00000267757	EML2-AS1	5380	0	0	7.17021048002792e-13	0.999999999999318	4.59640464305435e-14	19:44892887	rs11556505	chr19.5		19	44892887	19:45641767	8.29926e-16	19:44884202	1.45908825454767e-279	5586	9489	0.999999999999983	1.00000000000008	44642312	46641393	ENSG00000267757	ENSG00000267757	lncRNA	45641645	1	-748758	122	-757443	32	0	34	44642312	46641393	1999081	214262
ADFH_Jansen_30617256_1	Alzheimer's (Jansen, EUR)	PSD	Tfh_mem_Sch	Tfh_mem_Sch	CD4	Sorted cell	ENSG00000267757	EML2-AS1	5380	0	0	7.17021048002792e-13	0.999999999999318	4.59640464305435e-14	19:44892887	rs11556505	chr19.6		19	44892887	19:45641767	8.29926e-16	19:44884202	1.45908825454767e-279	5586	9489	0.999999999999983	1.00000000000008	44642312	46641393	ENSG00000267757	ENSG00000267757	lncRNA	45641645	1	-748758	122	-757443	32	0	34	44642312	46641393	1999081	214262
ADFH_Jansen_30617256_1	Alzheimer's (Jansen, EUR)	PSD	Tfh_mem_Sch	Tfh_mem_Sch	CD4	Sorted cell	ENSG00000131400	NAPSA	5183	5.37221046337474e-07	0.013975506982543	3.79009264648643e-05	0.985971511055302	1.45438146443733e-05	19:50379661	rs2303045	chr19.10		19	50379661	19:50371537	1.41652e-10	19:51224706	5.14947136491519e-09	5442	9497	0.999998998053658	0.998200495448154	49366041	51365472	ENSG00000131400	ENSG00000131400	protein_coding	50365639	-1	-14022	-5898	-859067	2	1	38	49366041	51365472	1999431	214265
ADFH_Jansen_30617256_1	Alzheimer's (Jansen, EUR)	PSD	Tfh_mem_Sch	Tfh_mem_Sch	CD4	Sorted cell	ENSG00000124098	FAM210B	5753	1.86045256824869e-11	0.000588669645344883	3.15857251033645e-08	0.999410459619403	8.39130923156869e-07	20:56369012	rs6024836	chr20.1		20	56369012	20:56369012	2.69681e-13	20:56423488	5.38105326445937e-10	6136	9726	0.999999996106141	0.999920363923633	55360070	57358901	ENSG00000124098	ENSG00000124098	protein_coding	56358974	1	10038	10038	64514	0	0	3	55360070	57358901	1998831	214273
ADFH_Jansen_30617256_1	Alzheimer's (Jansen, EUR)	PSD	Th17_UT	Th17_UT	CD4	Sorted cell	ENSG00000066294	CD84	3951	1.4261402643743e-11	0.000863776725614703	1.64962340527037e-08	0.999134751992693	1.4547711977923e-06	1:160572884	rs11265437	chr1.1		1	160572884	1:160572884	2.14144e-21	1:161185602	1.89639605436956e-10	5023	8684	0.999999995642414	0.999842600033145	159579537	161568453	ENSG00000066294.14	CD84	protein_coding	160579496	-1	6612	6612	-606106	0	0	32	159579537	161571341	1991804	232927
ADFH_Jansen_30617256_1	Alzheimer's (Jansen, EUR)	PSD	Th17_UT	Th17_UT	CD4	Sorted cell	ENSG00000122223	CD244	4015	1.55231448035867e-14	0.000863769338670976	1.79558628905668e-11	0.999135419098354	8.11545002796571e-07	1:160845380	rs491061	chr1.1		1	160845380	1:160842040	2.1532e-21	1:161185602	1.89639605436956e-10	5059	8728	0.997527870910704	0.999835570059554	159863012	161862108	ENSG00000122223.12	CD244	protein_coding	160862887	-1	17507	20847	-322715	1	1	23	159863012	161862108	1999096	232929
ADFH_Jansen_30617256_1	Alzheimer's (Jansen, EUR)	PSD	Th17_UT	Th17_UT	CD4	Sorted cell	ENSG00000215845	TSTD1	4088	6.78941187249044e-51	0.000860498661213655	7.85342172542001e-48	0.995345028864562	0.00379447247421836	1:161039013	rs3766382	chr1.1		1	161039013	1:161039013	1.1479e-84	1:161185602	1.89639605436956e-10	5128	8685	1.00000000000001	0.999836643320964	160039331	162038938	ENSG00000215845.10	TSTD1	protein_coding	161038964	-1	-49	-49	-146638	0	0	14	160039331	162038938	1999607	232940
ADFH_Jansen_30617256_1	Alzheimer's (Jansen, EUR)	PSD	Th17_UT	Th17_UT	CD4	Sorted cell	ENSG00000158769	F11R	4084	1.12006747004189e-16	0.000863768496431477	1.29559997205523e-13	0.999134843803929	1.38769951324635e-06	1:161044859	rs1556259	chr1.1		1	161044859	1:160995193	1.0605e-26	1:161185602	1.89639605436956e-10	5121	8694	0.999999999999903	0.999836219912079	160021673	162021201	ENSG00000158769.17	F11R	protein_coding	161021152	-1	-23707	25959	-164450	3	0	17	160021673	162021201	1999528	232931
ADFH_Jansen_30617256_1	Alzheimer's (Jansen, EUR)	PSD	Th17_UT	Th17_UT	CD4	Sorted cell	ENSG00000158773	USF1	4099	1.94366892010164e-21	0.000863768807970238	2.24827317573459e-18	0.999135304015639	9.27176394133122e-07	1:161047766	rs2774279	chr1.1		1	161047766	1:161047766	3.87688e-39	1:161185602	1.89639605436956e-10	5140	8690	1	0.999836498601665	160046921	162045950	ENSG00000158773.14	USF1	protein_coding	161045977	-1	-1789	-1789	-139625	1	1	13	160046921	162045950	1999029	232932
ADFH_Jansen_30617256_1	Alzheimer's (Jansen, EUR)	PSD	Th17_UT	Th17_UT	CD4	Sorted cell	ENSG00000122224	LY9	4036	3.12675160440339e-05	0.000831168253716914	0.0361676300722725	0.961422362700134	0.00154757145783307	1:161185602	rs4575098	chr1.1		1	161185602	1:160777591	4.06825e-10	1:161185602	1.89639605436956e-10	5102	8790	0.9933927761748	0.999835209521851	159796139	161795003	ENSG00000122224.17	LY9	protein_coding	160796174	1	389428	-18583	389428	25	0	25	159796139	161795003	1998864	232930
ADFH_Jansen_30617256_1	Alzheimer's (Jansen, EUR)	PSD	Th17_UT	Th17_UT	CD4	Sorted cell	ENSG00000158864	NDUFS2	4245	1.02636664841971e-09	0.000471120956207823	1.18721558323389e-06	0.544042572104574	0.455485118697269	1:161185602	rs4575098	chr1.1		1	161185602	1:161210087	1.4709e-16	1:161185602	1.89639605436956e-10	5255	8862	0.99999953415885	0.999828526443554	160197174	162196955	ENSG00000158864.12	NDUFS2	protein_coding	161202367	1	-16765	7720	-16765	1	0	1	160197174	162196955	1999781	232933
ADFH_Jansen_30617256_1	Alzheimer's (Jansen, EUR)	PSD	Th17_UT	Th17_UT	CD4	Sorted cell	ENSG00000162735	PEX19	4217	8.44052451720234e-05	0.000745634767932883	0.0976318352448997	0.862400005381407	0.0391381193605886	1:161185602	rs4575098	chr1.1		1	161185602	1:160236448	1.54263e-13	1:161185602	1.89639605436956e-10	5370	9030	0.984073238377981	0.999727349834002	159288755	161286110	ENSG00000162735.18	PEX19	protein_coding	160285133	-1	-900469	48685	-900469	40	4	40	159286567	161286110	1999543	232934
ADFH_Jansen_30617256_1	Alzheimer's (Jansen, EUR)	PSD	Th17_UT	Th17_UT	CD4	Sorted cell	ENSG00000162739	SLAMF6	3997	0.000154988116814109	0.000702667497838743	0.17927521621805	0.812763379545278	0.00710374862201994	1:161185602	rs4575098	chr1.1		1	161185602	1:160443300	8.71974e-12	1:161185602	1.89639605436956e-10	5074	8779	0.967892493225804	0.99971931660355	159523488	161522854	ENSG00000162739.13	SLAMF6	protein_coding	160523255	-1	-662347	79955	-662347	34	0	34	159523459	161522854	1999395	232935
ADFH_Jansen_30617256_1	Alzheimer's (Jansen, EUR)	PSD	Th17_UT	Th17_UT	CD4	Sorted cell	ENSG00000162755	KLHDC9	4142	0.000363743038767445	0.000476717581055476	0.420747482129445	0.551372892191698	0.0270391650590342	1:161185602	rs4575098	chr1.1		1	161185602	1:161098329	1.11419e-08	1:161185602	1.89639605436956e-10	5189	8774	0.93976910875107	0.999834312355142	160100122	162098252	ENSG00000162755.13	KLHDC9	protein_coding	161098361	1	87241	-32	87241	8	0	8	160098569	162098252	1999683	232936
ADFH_Jansen_30617256_1	Alzheimer's (Jansen, EUR)	PSD	Th17_UT	Th17_UT	CD4	Sorted cell	ENSG00000283696	AL592295.4	4426	4.35243176276855e-26	0.000863757270057069	5.0345269470523e-23	0.999121723774727	1.45189552191035e-05	1:161409702	rs6668174	chr1.1		1	161409702	1:161389472	2.35275e-34	1:161185602	1.89639605436956e-10	5418	9029	1	0.99983430918216	160399582	162399384	ENSG00000283696.1	AL592295.4	lncRNA	161399792	1	9910	-10320	-214190	2	1	13	160399582	162399384	1999802	232941
ADFH_Jansen_30617256_1	Alzheimer's (Jansen, EUR)	PSD	Th17_UT	Th17_UT	CD4	Sorted cell	ENSG00000118217	ATF6	4203	1.60743184428196e-54	0.000863777399255029	1.85932267441696e-51	0.999134678607466	1.54399327821364e-06	1:161765328	rs16863838	chr1.1		1	161765328	1:161765328	2.48256e-70	1:161185602	1.89639605436956e-10	5444	9005	0.994117370021588	0.999843695847119	160766482	162765257	ENSG00000118217.5	ATF6	protein_coding	161766320	1	-992	-992	-580718	1	1	35	160766482	162765781	1999299	232928
ADFH_Jansen_30617256_1	Alzheimer's (Jansen, EUR)	PSD	Th17_UT	Th17_UT	CD4	Sorted cell	ENSG00000196352	CD55	3482	4.89970601833115e-17	1.23483101655311e-12	3.96775249415607e-05	0.999958734646464	1.58782736260119e-06	1:207577223	rs679515	chr1.2		1	207577223	1:207335385	2.10502e-15	1:207577223	6.8341641639685e-19	4387	8134	0.999996342975659	0.998958749884449	206327148	208320626	ENSG00000196352.14	CD55	protein_coding	207321678	1	255545	13707	255545	2	0	2	206323185	208321435	1998250	232938
ADFH_Jansen_30617256_1	Alzheimer's (Jansen, EUR)	PSD	Th17_UT	Th17_UT	CD4	Sorted cell	ENSG00000203710	CR1	3572	8.23538382465587e-13	3.506898895852e-13	0.666896433956672	0.28388813463135	0.0492154314108065	1:207577223	rs679515	chr1.2		1	207577223	1:207486726	4.01607e-09	1:207577223	6.8341641639685e-19	4545	8398	0.909385314148341	0.998958749884458	206496625	208496061	ENSG00000203710.10	CR1	protein_coding	207496157	1	81066	-9431	81066	0	0	0	206496625	208496061	1999436	232939
ADFH_Jansen_30617256_1	Alzheimer's (Jansen, EUR)	PSD	Th17_UT	Th17_UT	CD4	Sorted cell	ENSG00000162892	IL24	2813	4.20353297532353e-14	1.19080721716623e-12	0.0340399574682806	0.9643052199469	0.0016548225835858	1:207613483	rs2093760	chr1.2		1	207613483	1:206928948	2.39875e-11	1:207577223	6.8341641639685e-19	3702	7059	0.996830134615402	0.998958749884456	205897885	207897301	ENSG00000162892.15	IL24	protein_coding	206897443	1	716040	31505	679780	16	3	15	205897885	207897301	1999416	232937
ADFH_Jansen_30617256_1	Alzheimer's (Jansen, EUR)	PSD	Th17_UT	Th17_UT	CD4	Sorted cell	ENSG00000136717	BIN1	4057	1.02164627862227e-79	2.32569325940245e-37	4.39286769436116e-43	1	5.80436502633509e-39	2:127081619	rs4663092	chr2.3		2	127081619	2:127081619	2.6529e-78	2:127133851	1.44578833930573e-44	5101	9429	1	1	126108012	128107198	ENSG00000136717.14	BIN1	protein_coding	127107154	-1	25535	25535	-26697	0	0	0	126108012	128107198	1999186	232944
ADFH_Jansen_30617256_1	Alzheimer's (Jansen, EUR)	PSD	Th17_UT	Th17_UT	CD4	Sorted cell	ENSG00000072163	LIMS2	4459	2.63956712452149e-53	2.32569325940245e-37	1.13495927025203e-16	1	1.37901252805341e-17	2:127133851	rs4663105	chr2.3		2	127133851	2:127641839	2.06202e-45	2:127133851	1.44578833930573e-44	5537	9687	0.999998812916664	1	126681900	128681733	ENSG00000072163.19	LIMS2	protein_coding	127675530	-1	541679	33691	541679	12	1	12	126681900	128681733	1999833	232942
ADFH_Jansen_30617256_1	Alzheimer's (Jansen, EUR)	PSD	Th17_UT	Th17_UT	CD4	Sorted cell	ENSG00000136732	GYPC	3783	9.87163563444401e-44	2.32569221101836e-37	4.24459915104206e-07	0.999999549163777	2.63763079575215e-08	2:127133851	rs4663105	chr2.3		2	127133851	2:126756590	4.38574e-24	2:127133851	1.44578833930573e-44	4800	9447	0.999619012333657	1	125656050	127655845	ENSG00000136732.14	GYPC	protein_coding	126656158	1	477693	100432	477693	2	1	2	125656050	127655845	1999795	232945
ADFH_Jansen_30617256_1	Alzheimer's (Jansen, EUR)	PSD	Th17_UT	Th17_UT	CD4	Sorted cell	ENSG00000144231	POLR2D	4534	3.62177556852721e-39	2.28586471978425e-37	0.0155728858648269	0.982871440377125	0.00155567375804606	2:127133851	rs4663105	chr2.3		2	127133851	2:127830907	3.68771e-09	2:127133851	1.44578833930573e-44	5594	9562	0.952305716266311	1	126859182	128857834	ENSG00000144231.10	POLR2D	protein_coding	127858155	-1	724304	27248	724304	15	0	15	126858498	128857834	1999336	232946
ADFH_Jansen_30617256_1	Alzheimer's (Jansen, EUR)	PSD	Th17_UT	Th17_UT	CD4	Sorted cell	ENSG00000144233	AMMECR1L	4569	6.60830235398315e-41	2.32494795681909e-37	0.000284143333488483	0.999679462515695	3.63941508129971e-05	2:127133851	rs4663105	chr2.3		2	127133851	2:127876087	6.12367e-11	2:127133851	1.44578833930573e-44	5627	9537	0.999967136489253	1	126886852	128880711	ENSG00000144233.9	AMMECR1L	protein_coding	127885956	-1	752105	9869	752105	17	1	17	126886000	128880711	1994711	232947
ADFH_Jansen_30617256_1	Alzheimer's (Jansen, EUR)	PSD	Th17_UT	Th17_UT	CD4	Sorted cell	ENSG00000085978	ATG16L1	5169	9.49384475526402e-05	0.00141248240662836	0.0626923827156255	0.932723313569775	0.00307688286041887	2:233117202	rs10933431	chr2.4		2	233117202	2:233294951	1.03397e-08	2:233117202	7.62164579395305e-10	6470	9535	0.991374594737928	0.996635927495676	232211710	234209248	ENSG00000085978.21	ATG16L1	protein_coding	233251673	1	-134471	43278	-134471	2	2	2	232211710	234209248	1997538	232943
ADFH_Jansen_30617256_1	Alzheimer's (Jansen, EUR)	PSD	Th17_UT	Th17_UT	CD4	Sorted cell	ENSG00000168918	INPP5D	4985	0.000679641535122151	0.000784801585104975	0.44879906097055	0.51817803852021	0.0315584573890128	2:233117202	rs10933431	chr2.4		2	233117202	2:233161941	2.97194e-09	2:233117202	7.62164579395305e-10	6235	9564	0.915330942139585	0.996627742390289	232063032	234059904	ENSG00000168918.13	INPP5D	protein_coding	233060342	1	56860	101599	56860	0	0	0	232062014	234059904	1997890	232948
ADFH_Jansen_30617256_1	Alzheimer's (Jansen, EUR)	PSD	Th17_UT	Th17_UT	CD4	Sorted cell	ENSG00000204120	GIGYF2	4205	2.64710292955837e-05	0.00148427895416643	0.0174797336050733	0.980118803411797	0.000890712999667715	2:233117202	rs10933431	chr2.4		2	233117202	2:232900942	1.04617e-09	2:233117202	7.62164579395305e-10	5380	8963	0.990569466206633	0.996633906829226	231698017	233697189	ENSG00000204120.14	GIGYF2	protein_coding	232697331	1	419871	203611	419871	6	4	6	231698017	233697189	1999172	232949
ADFH_Jansen_30617256_1	Alzheimer's (Jansen, EUR)	PSD	Th17_UT	Th17_UT	CD4	Sorted cell	ENSG00000109667	SLC2A9	5767	8.57419240225662e-17	0.00169200577028267	5.05889170922163e-14	0.998306725802582	1.26842708354956e-06	4:10053163	rs7663448	chr4.1		4	10053163	4:10053163	4.73272e-23	4:11024404	1.9761845313318e-09	8015	11018	0.999999999964359	0.999579636087397	9094263	11054300	ENSG00000109667.11	SLC2A9	protein_coding	10021497	-1	-31666	-31666	-1002907	0	0	6	9055172	11054300	1999128	232951
ADFH_Jansen_30617256_1	Alzheimer's (Jansen, EUR)	PSD	Th17_UT	Th17_UT	CD4	Sorted cell	ENSG00000071127	WDR1	5977	1.06894307888426e-05	0.00173963031270787	0.00609460033184047	0.991853170689341	0.000301909235322912	4:11024404	rs6448453	chr4.1		4	11024404	4:9983774	9.16347e-13	4:11024404	1.9761845313318e-09	7815	11402	0.998039083217009	0.99957383360656	9121497	11116352	ENSG00000071127.16	WDR1	protein_coding	10116799	-1	-907605	133025	-907605	4	3	4	9117002	11116577	1999575	232950
ADFH_Jansen_30617256_1	Alzheimer's (Jansen, EUR)	PSD	Th17_UT	Th17_UT	CD4	Sorted cell	ENSG00000109684	CLNK	6136	2.81524412037679e-05	0.00187469484719972	0.0147506855349601	0.982258860592775	0.00108760658386204	4:11024404	rs6448453	chr4.1		4	11024404	4:10725733	2.8711e-08	4:11024404	1.9761845313318e-09	7400	12409	0.998090460247101	0.999604930849367	9684962	11684620	ENSG00000109684.14	CLNK	protein_coding	10684768	-1	-339636	-40965	-339636	1	1	1	9684962	11684620	1999658	232952
ADFH_Jansen_30617256_1	Alzheimer's (Jansen, EUR)	PSD	Th17_UT	Th17_UT	CD4	Sorted cell	ENSG00000178163	ZNF518B	6481	0.000249844860523508	0.00168545851861126	0.127122448789515	0.857549667174264	0.0133925806570863	4:11024404	rs6448453	chr4.1		4	11024404	4:10430778	2.73449e-08	4:11024404	1.9761845313318e-09	7924	12777	0.977028458769586	0.999530570021993	9480025	11457053	ENSG00000178163.7	ZNF518B	protein_coding	10457426	-1	-566978	26648	-566978	2	1	2	9480025	11457053	1977028	232953
ADFH_Jansen_30617256_1	Alzheimer's (Jansen, EUR)	PSD	Th17_UT	Th17_UT	CD4	Sorted cell	ENSG00000130429	ARPC1B	2490	4.92525732874952e-53	7.080643038821e-09	6.95594632679384e-45	0.99999999288822	3.11372129747931e-11	7:99387512	rs2057905	chr7.1		7	99387512	7:99381143	1.65914e-91	7:100374211	1.80481184778384e-15	3499	6898	1	0.999781953415193	98374745	100374211	ENSG00000130429.12	ARPC1B	protein_coding	99374730	1	12782	6413	999481	0	0	56	98374745	100374211	1999466	232962
ADFH_Jansen_30617256_1	Alzheimer's (Jansen, EUR)	PSD	Th17_UT	Th17_UT	CD4	Sorted cell	ENSG00000106246	PTCD1	2427	8.53403552172904e-33	6.45157907855494e-09	1.32278243242248e-24	0.999999993527979	2.04438150216994e-11	7:99427277	rs72494444	chr7.1		7	99427277	7:99427277	1.14197e-38	7:100374211	1.80481184778384e-15	3391	6872	0.999999999999561	0.999801321327417	98466343	100458597	ENSG00000106246.17	PTCD1	protein_coding	99438798	-1	11521	11521	-935413	0	0	53	98466343	100466048	1999705	232958
ADFH_Jansen_30617256_1	Alzheimer's (Jansen, EUR)	PSD	Th17_UT	Th17_UT	CD4	Sorted cell	ENSG00000160917	CPSF4	2459	9.18092243967989e-26	6.45160354182849e-09	1.42304503380905e-17	0.999999993532654	1.57426557944632e-11	7:99442650	rs45492098	chr7.1		7	99442650	7:99519136	5.54737e-31	7:100374211	1.80481184778384e-15	3429	6886	0.999999998043315	0.999801320587734	98440520	100437500	ENSG00000160917.14	CPSF4	protein_coding	99438943	1	3707	80193	935268	0	6	52	98439557	100437500	1997943	232964
ADFH_Jansen_30617256_1	Alzheimer's (Jansen, EUR)	PSD	Th17_UT	Th17_UT	CD4	Sorted cell	ENSG00000146833	TRIM4	2183	2.13651007789309e-30	6.40174843789414e-09	3.33738522237238e-22	0.999999993214445	3.83807525550034e-10	7:99931558	rs2527899	chr7.1		7	99931558	7:99931558	6.73663e-39	7:100374211	1.80481184778384e-15	3088	6796	0.98407076071964	0.999802827319231	98924423	100919567	ENSG00000146833.15	TRIM4	protein_coding	99919530	-1	-12028	-12028	-454681	2	2	34	98921607	100919567	1997960	232963
ADFH_Jansen_30617256_1	Alzheimer's (Jansen, EUR)	PSD	Th17_UT	Th17_UT	CD4	Sorted cell	ENSG00000106290	TAF6	2435	6.82862340792364e-24	6.4017484397249e-09	1.06668099005974e-15	0.999999993538189	6.00603232661063e-11	7:100121877	rs10240965	chr7.1		7	100121877	7:100121877	1.7417e-33	7:100374211	1.80481184778384e-15	3370	7335	0.999999999999337	0.999802827158389	99120062	101119358	ENSG00000106290.14	TAF6	protein_coding	100119358	-1	-2519	-2519	-254853	1	1	19	99120062	101119358	1999296	232959
ADFH_Jansen_30617256_1	Alzheimer's (Jansen, EUR)	PSD	Th17_UT	Th17_UT	CD4	Sorted cell	ENSG00000066923	STAG3	2509	1.63992284491823e-15	1.56946325163716e-09	2.56167959383296e-07	0.24364895327965	0.756350788982924	7:100334426	rs7384878	chr7.1		7	100334426	7:100217776	8.80587e-13	7:100374211	1.80481184778384e-15	3448	7377	0.999998297330736	0.999802827156695	99177830	101176248	ENSG00000066923.17	STAG3	protein_coding	100177918	1	156508	39858	196293	3	0	8	99177830	101176370	1998540	232954
ADFH_Jansen_30617256_1	Alzheimer's (Jansen, EUR)	PSD	Th17_UT	Th17_UT	CD4	Sorted cell	ENSG00000197093	GAL3ST4	2491	2.59310379222181e-13	6.32936512252321e-09	4.05061804572622e-05	0.988670611474913	0.0112888760150059	7:100334426	rs7384878	chr7.1		7	100334426	7:100161582	1.45847e-14	7:100374211	1.80481184778384e-15	3428	7376	0.999995409301682	0.99980282715301	99169065	101167897	ENSG00000197093.10	GAL3ST4	protein_coding	100168617	-1	-165809	7035	-205594	5	0	10	99169065	101167897	1998832	232969
ADFH_Jansen_30617256_1	Alzheimer's (Jansen, EUR)	PSD	Th17_UT	Th17_UT	CD4	Sorted cell	ENSG00000085514	PILRA	2691	4.33788911283992e-09	1.93342408613848e-09	0.677610050693946	0.301974171362875	0.0204157716718639	7:100374211	rs1859788	chr7.1		7	100374211	7:100408870	2.89486e-08	7:100374211	1.80481184778384e-15	3687	7729	0.903637955860894	0.99980282709218	99367992	101367359	ENSG00000085514.15	PILRA	protein_coding	100373487	1	724	35383	724	0	1	0	99367992	101367359	1999367	232955
ADFH_Jansen_30617256_1	Alzheimer's (Jansen, EUR)	PSD	Th17_UT	Th17_UT	CD4	Sorted cell	ENSG00000106244	PDAP1	2456	6.68934844891598e-10	5.90161820692433e-09	0.100949527610726	0.890601335604215	0.00844913021450422	7:100374211	rs1859788	chr7.1		7	100374211	7:99379892	6.50647e-09	7:100374211	1.80481184778384e-15	3453	6873	0.987565981957327	0.999795937971781	98409039	100408097	ENSG00000106244.12	PDAP1	protein_coding	99408597	-1	-965614	28705	-965614	55	0	55	98409039	100408097	1999058	232956
ADFH_Jansen_30617256_1	Alzheimer's (Jansen, EUR)	PSD	Th17_UT	Th17_UT	CD4	Sorted cell	ENSG00000106245	BUD31	2457	5.79957550118595e-16	6.62642799848091e-09	8.75218882165342e-08	0.999999897284594	8.56709183090199e-09	7:100374211	rs1859788	chr7.1		7	100374211	7:99387758	4.04542e-22	7:100374211	1.80481184778384e-15	3454	6874	0.999998845435596	0.999795937971779	98408749	100408097	ENSG00000106245.10	BUD31	protein_coding	99408969	1	965242	-21211	965242	54	1	54	98408749	100408097	1999348	232957
ADFH_Jansen_30617256_1	Alzheimer's (Jansen, EUR)	PSD	Th17_UT	Th17_UT	CD4	Sorted cell	ENSG00000106367	AP1S1	3777	1.08592710674368e-09	5.26223810968327e-09	0.169629764650584	0.821983346258778	0.00838688274247428	7:100374211	rs1859788	chr7.1		7	100374211	7:101166177	2.70244e-07	7:100374211	1.80481184778384e-15	4884	9234	0.976088792939152	0.999802841583911	100154943	102154329	ENSG00000106367.13	AP1S1	protein_coding	101154476	1	-780265	11701	-780265	39	1	39	100154943	102154329	1999386	232960
ADFH_Jansen_30617256_1	Alzheimer's (Jansen, EUR)	PSD	Th17_UT	Th17_UT	CD4	Sorted cell	ENSG00000121716	PILRB	2608	1.84387261907113e-09	4.46730512945439e-09	0.288026407862883	0.697797428031633	0.014176157794307	7:100374211	rs1859788	chr7.1		7	100374211	7:100299852	1.15875e-20	7:100374211	1.80481184778384e-15	3605	7640	0.936415210387913	0.999802827091661	99352727	101352142	ENSG00000121716.20	PILRB	protein_coding	100358117	1	16094	-58265	16094	1	4	1	99352727	101352142	1999415	232961
ADFH_Jansen_30617256_1	Alzheimer's (Jansen, EUR)	PSD	Th17_UT	Th17_UT	CD4	Sorted cell	ENSG00000166508	MCM7	2387	3.86914762982602e-09	2.26903862457423e-09	0.604389197923394	0.354357946195414	0.0412528497430045	7:100374211	rs1859788	chr7.1		7	100374211	7:100007576	1.24109e-11	7:100374211	1.80481184778384e-15	3314	7273	0.926604872173881	0.999802827160303	99103897	101101634	ENSG00000166508.17	MCM7	protein_coding	100101397	-1	-272814	93821	-272814	21	7	21	99103897	101101634	1997737	232965
ADFH_Jansen_30617256_1	Alzheimer's (Jansen, EUR)	PSD	Th17_UT	Th17_UT	CD4	Sorted cell	ENSG00000168090	COPS6	2377	4.78230896123696e-09	1.38585155436347e-09	0.747031686000599	0.216407040414512	0.0365612674167275	7:100374211	rs1859788	chr7.1		7	100374211	7:100007576	4.21849e-12	7:100374211	1.80481184778384e-15	3300	7232	0.911002740586336	0.999802827180675	99088954	101088548	ENSG00000168090.9	COPS6	protein_coding	100088969	1	285242	-81393	285242	25	3	25	99088954	101088644	1999690	232966
ADFH_Jansen_30617256_1	Alzheimer's (Jansen, EUR)	PSD	Th17_UT	Th17_UT	CD4	Sorted cell	ENSG00000176125	UFSP1	3598	6.85663097557343e-11	6.33093946217088e-09	0.0107105597725662	0.98893841058248	0.000351023245447263	7:100374211	rs1859788	chr7.1		7	100374211	7:100920973	1.88906e-09	7:100374211	1.80481184778384e-15	4709	8953	0.998609610631041	0.999802827066772	99890920	101889593	ENSG00000176125.4	UFSP1	protein_coding	100889715	-1	515504	-31258	515504	32	1	32	99890920	101889593	1998673	232967
ADFH_Jansen_30617256_1	Alzheimer's (Jansen, EUR)	PSD	Th17_UT	Th17_UT	CD4	Sorted cell	ENSG00000188186	LAMTOR4	2469	4.81326799523086e-09	1.35907064319881e-09	0.751867713852333	0.212224973864585	0.0359073061107442	7:100374211	rs1859788	chr7.1		7	100374211	7:100140430	7.33407e-08	7:100374211	1.80481184778384e-15	3405	7380	0.908376371143662	0.999802827152356	99149009	101148696	ENSG00000188186.10	LAMTOR4	protein_coding	100148918	1	225293	-8488	225293	12	2	12	99149009	101148696	1999687	232968
ADFH_Jansen_30617256_1	Alzheimer's (Jansen, EUR)	PSD	Th17_UT	Th17_UT	CD4	Sorted cell	ENSG00000221838	AP4M1	2387	2.66627099226421e-15	6.40174565103364e-09	4.1649105711002e-07	0.999999557877542	1.92296493478995e-08	7:100374211	rs1859788	chr7.1		7	100374211	7:100040221	5.76408e-14	7:100374211	1.80481184778384e-15	3314	7272	0.999999913110092	0.999802827160285	99101800	101100618	ENSG00000221838.9	AP4M1	protein_coding	100101643	1	272568	-61422	272568	20	7	20	99101800	101100933	1999133	232971
ADFH_Jansen_30617256_1	Alzheimer's (Jansen, EUR)	PSD	Th17_UT	Th17_UT	CD4	Sorted cell	ENSG00000239521	CASTOR3P	2445	5.34576115991382e-14	1.83631546731891e-09	8.35047046222513e-06	0.285416775662395	0.714574872030775	7:100374211	rs1859788	chr7.1		7	100374211	7:100217776	1.95489e-11	7:100374211	1.80481184778384e-15	3416	7403	0.999996603969245	0.999802827165425	99273374	101267909	ENSG00000239521.7	GATS	transcribed_unprocessed_pseudogene	100271983	-1	-102228	54207	-102228	6	1	6	99273374	101272156	1998782	232972
ADFH_Jansen_30617256_1	Alzheimer's (Jansen, EUR)	PSD	Th17_UT	Th17_UT	CD4	Sorted cell	ENSG00000242294	STAG3L5P	2543	4.27429826842043e-10	5.95948660880739e-09	0.0667676695043949	0.930910813329511	0.00232151077917739	7:100374211	rs1859788	chr7.1		7	100374211	7:100299852	1.25073e-23	7:100374211	1.80481184778384e-15	3534	7550	0.942570715791218	0.999802827113961	99336295	101336074	ENSG00000242294.6	STAG3L5P	transcribed_unprocessed_pseudogene	100338197	1	36014	-38345	36014	2	3	2	99336295	101336074	1999779	232973
ADFH_Jansen_30617256_1	Alzheimer's (Jansen, EUR)	PSD	Th17_UT	Th17_UT	CD4	Sorted cell	ENSG00000092964	DPYSL2	5219	7.37726562710416e-12	1.6554986041764e-05	4.45614387683742e-07	0.999982966666306	3.27258869918291e-08	8:27337604	rs28834970	chr8.1		8	27337604	8:26576047	4.68785e-19	8:27337604	8.49342882636371e-12	6283	11059	0.995078354615755	0.997309948896605	25514559	27511118	ENSG00000092964.17	DPYSL2	protein_coding	26514031	1	823573	62016	823573	3	0	3	25514559	27513933	1999374	232974
ADFH_Jansen_30617256_1	Alzheimer's (Jansen, EUR)	PSD	Th17_UT	Th17_UT	CD4	Sorted cell	ENSG00000228451	SDAD1P1	5162	2.19281970344083e-11	1.63311411036183e-05	1.34269907910432e-06	0.999982264098087	6.20398019435176e-08	8:27337604	rs28834970	chr8.1		8	27337604	8:26381867	2.27116e-13	8:27337604	8.49342882636371e-12	6219	10906	0.999999849985294	0.99998113327076	25382983	27381741	ENSG00000228451.3	SDAD1P1	transcribed_processed_pseudogene	26381519	-1	-956085	-348	-956085	8	0	8	25382983	27382015	1999032	232979
ADFH_Jansen_30617256_1	Alzheimer's (Jansen, EUR)	PSD	Th17_UT	Th17_UT	CD4	Sorted cell	ENSG00000104228	TRIM35	5294	2.68181334575149e-19	3.86811321971773e-13	6.93312546226775e-07	0.999999283913816	2.27732489785121e-08	8:27607412	rs4236673	chr8.1		8	27607412	8:27317383	1.24164e-19	8:27607412	1.48012006084385e-19	6570	10720	0.999999894065509	0.999999999926966	26311595	28311142	ENSG00000104228.12	TRIM35	protein_coding	27311272	-1	-296140	-6111	-296140	5	0	5	26311595	28311224	1999629	232975
ADFH_Jansen_30617256_1	Alzheimer's (Jansen, EUR)	PSD	Th17_UT	Th17_UT	CD4	Sorted cell	ENSG00000104228	TRIM35	5294	2.68181334575149e-19	3.86811321971773e-13	6.93312546226775e-07	0.999999283913816	2.27732489785121e-08	8:27607412	rs4236673	chr8.2		8	27607412	8:27317383	1.24164e-19	8:27607412	1.48012006084385e-19	6570	10720	0.999999894065509	0.999999999926966	26311595	28311142	ENSG00000104228.12	TRIM35	protein_coding	27311272	-1	-296140	-6111	-296140	5	0	5	26311595	28311224	1999629	232975
ADFH_Jansen_30617256_1	Alzheimer's (Jansen, EUR)	PSD	Th17_UT	Th17_UT	CD4	Sorted cell	ENSG00000104290	FZD3	4051	4.84051560992733e-14	3.10945636404228e-13	0.134161350757575	0.861819294449061	0.00401935479300453	8:27607412	rs4236673	chr8.2		8	27607412	8:28491315	4.89921e-10	8:27607412	1.48012006084385e-19	5428	7728	0.962583227439802	0.999999999991872	27494221	29494049	ENSG00000104290.10	FZD3	protein_coding	28494212	1	-886800	-2897	-886800	12	0	12	27494221	29494049	1999828	232976
ADFH_Jansen_30617256_1	Alzheimer's (Jansen, EUR)	PSD	Th17_UT	Th17_UT	CD4	Sorted cell	ENSG00000120899	PTK2B	5297	2.07947736730298e-15	3.83738865167358e-13	0.00537443977051816	0.991773408903303	0.00285215132579592	8:27607412	rs4236673	chr8.1		8	27607412	8:27421330	1.14332e-11	8:27607412	1.48012006084385e-19	6573	10723	0.999116353652432	0.999999999926966	26311595	28311442	ENSG00000120899.17	PTK2B	protein_coding	27325552	1	281860	95778	281860	4	0	4	26311595	28311442	1999847	232977
ADFH_Jansen_30617256_1	Alzheimer's (Jansen, EUR)	PSD	Th17_UT	Th17_UT	CD4	Sorted cell	ENSG00000120899	PTK2B	5297	2.07947736730298e-15	3.83738865167358e-13	0.00537443977051816	0.991773408903303	0.00285215132579592	8:27607412	rs4236673	chr8.2		8	27607412	8:27421330	1.14332e-11	8:27607412	1.48012006084385e-19	6573	10723	0.999116353652432	0.999999999926966	26311595	28311442	ENSG00000120899.17	PTK2B	protein_coding	27325552	1	281860	95778	281860	4	0	4	26311595	28311442	1999847	232977
ADFH_Jansen_30617256_1	Alzheimer's (Jansen, EUR)	PSD	Th17_UT	Th17_UT	CD4	Sorted cell	ENSG00000120915	EPHX2	5196	3.25588920010485e-21	3.73858945194098e-13	8.70887058347722e-09	0.999999990805208	4.85551142275916e-10	8:27607412	rs4236673	chr8.1		8	27607412	8:27544557	1.41217e-24	8:27607412	1.48012006084385e-19	6530	10361	0.999999998570126	0.999999999926977	26491362	28490107	ENSG00000120915.13	EPHX2	protein_coding	27491143	1	116269	53414	116269	2	1	2	26491362	28490571	1999209	232978
ADFH_Jansen_30617256_1	Alzheimer's (Jansen, EUR)	PSD	Th17_UT	Th17_UT	CD4	Sorted cell	ENSG00000120915	EPHX2	5196	3.25588920010485e-21	3.73858945194098e-13	8.70887058347722e-09	0.999999990805208	4.85551142275916e-10	8:27607412	rs4236673	chr8.2		8	27607412	8:27544557	1.41217e-24	8:27607412	1.48012006084385e-19	6530	10361	0.999999998570126	0.999999999926977	26491362	28490107	ENSG00000120915.13	EPHX2	protein_coding	27491143	1	116269	53414	116269	2	1	2	26491362	28490571	1999209	232978
ADFH_Jansen_30617256_1	Alzheimer's (Jansen, EUR)	PSD	Th17_UT	Th17_UT	CD4	Sorted cell	ENSG00000013725	CD6	3521	2.73314219944813e-13	1.41349684328192e-09	0.000193321572144921	0.999799527856195	7.14915789001319e-06	11:60190907	rs2081545	chr11.1		11	60190907	11:61026176	7.50357e-14	11:60190907	1.10698552534612e-15	4483	8418	0.999979599416592	0.999966444179995	59972821	61971670	ENSG00000013725.14	CD6	protein_coding	60971680	1	-780773	54496	-780773	22	0	22	59972821	61971670	1998849	232984
ADFH_Jansen_30617256_1	Alzheimer's (Jansen, EUR)	PSD	Th17_UT	Th17_UT	CD4	Sorted cell	ENSG00000110448	CD5	3446	8.37578247322002e-14	1.4138604515659e-09	5.92368701462026e-05	0.999938427855379	2.33386053194654e-06	11:60190907	rs2081545	chr11.1		11	60190907	11:61013622	1.29293e-14	11:60190907	1.10698552534612e-15	4386	8447	0.999989565180789	0.999966440230347	60102723	62102041	ENSG00000110448.10	CD5	protein_coding	61102489	1	-911582	-88867	-911582	24	1	24	60102723	62102041	1999318	232986
ADFH_Jansen_30617256_1	Alzheimer's (Jansen, EUR)	PSD	Th17_UT	Th17_UT	CD4	Sorted cell	ENSG00000166902	MRPL16	4462	5.80790703976606e-10	7.99719511382898e-10	0.410806916681302	0.565613248517511	0.0235798334206764	11:60190907	rs2081545	chr11.1		11	60190907	11:60123831	6.35026e-07	11:60190907	1.10698552534612e-15	5622	8889	0.924514221044559	0.999966443268634	58811093	60810732	ENSG00000166902.4	MRPL16	protein_coding	59810778	-1	-380129	-313053	-380129	9	7	9	58811093	60810732	1999639	232992
ADFH_Jansen_30617256_1	Alzheimer's (Jansen, EUR)	PSD	Th17_UT	Th17_UT	CD4	Sorted cell	ENSG00000110077	MS4A6A	4055	6.10366554261281e-35	1.4137802446124e-09	4.31726610779906e-26	0.999999998579227	6.99689246588856e-12	11:60201569	rs117692754	chr11.1		11	60201569	11:60197770	1.91531e-53	11:60190907	1.10698552534612e-15	5160	8737	0.999999999999909	0.99996644328112	59185947	61159723	ENSG00000110077.14	MS4A6A	protein_coding	60183083	-1	-18486	-14687	-7824	0	0	0	59185947	61184194	1998247	232985
ADFH_Jansen_30617256_1	Alzheimer's (Jansen, EUR)	PSD	Th17_UT	Th17_UT	CD4	Sorted cell	ENSG00000171202	TMEM126A	3832	1.69764003193161e-55	2.65199306536478e-12	6.40137432521367e-44	0.999999999997343	1.81114446712021e-15	11:85655718	rs2196168	chr11.2		11	85655718	11:85655718	3.94486e-65	11:86065502	1.4818921207233e-18	4836	9592	0.999999178078774	0.999999999769356	84648118	86647811	ENSG00000171202.6	TMEM126A	protein_coding	85647967	1	7751	7751	417535	0	0	5	84648118	86647811	1999693	232993
ADFH_Jansen_30617256_1	Alzheimer's (Jansen, EUR)	PSD	Th17_UT	Th17_UT	CD4	Sorted cell	ENSG00000171202	TMEM126A	3832	1.69764003193161e-55	2.65199306536478e-12	6.40137432521367e-44	0.999999999997343	1.81114446712021e-15	11:85655718	rs2196168	chr11.3		11	85655718	11:85655718	3.94486e-65	11:86065502	1.4818921207233e-18	4836	9592	0.999999178078774	0.999999999769356	84648118	86647811	ENSG00000171202.6	TMEM126A	protein_coding	85647967	1	7751	7751	417535	0	0	5	84648118	86647811	1999693	232993
ADFH_Jansen_30617256_1	Alzheimer's (Jansen, EUR)	PSD	Th17_UT	Th17_UT	CD4	Sorted cell	ENSG00000137501	SYTL2	4027	1.08322440598477e-30	2.6519930653648e-12	4.08456726425446e-19	0.999999999997343	6.11269611216035e-15	11:85744993	rs200415548	chr11.2		11	85744993	11:85723025	2.21664e-52	11:86065502	1.4818921207233e-18	5004	9802	0.999283937933118	0.999999999769349	84813228	86809710	ENSG00000137501.17	SYTL2	protein_coding	85811141	-1	66148	88116	-254361	0	0	2	84812423	86810436	1998013	232987
ADFH_Jansen_30617256_1	Alzheimer's (Jansen, EUR)	PSD	Th17_UT	Th17_UT	CD4	Sorted cell	ENSG00000137501	SYTL2	4027	1.08322440598477e-30	2.6519930653648e-12	4.08456726425446e-19	0.999999999997343	6.11269611216035e-15	11:85744993	rs200415548	chr11.3		11	85744993	11:85723025	2.21664e-52	11:86065502	1.4818921207233e-18	5004	9802	0.999283937933118	0.999999999769349	84813228	86809710	ENSG00000137501.17	SYTL2	protein_coding	85811141	-1	66148	88116	-254361	0	0	2	84812423	86810436	1998013	232987
ADFH_Jansen_30617256_1	Alzheimer's (Jansen, EUR)	PSD	Th17_UT	Th17_UT	CD4	Sorted cell	ENSG00000137504	CREBZF	3872	1.15634369601401e-12	1.4410163928954e-12	0.436028174851909	0.543329817406816	0.0206420077386782	11:86065502	rs867611	chr11.2		11	86065502	11:85723517	2.68845e-10	11:86065502	1.4818921207233e-18	4869	9624	0.933954161138954	0.999999999769352	84683476	86681581	ENSG00000137504.13	CREBZF	protein_coding	85665129	-1	-400373	-58388	-400373	4	1	4	84682918	86681581	1998663	232988
ADFH_Jansen_30617256_1	Alzheimer's (Jansen, EUR)	PSD	Th17_UT	Th17_UT	CD4	Sorted cell	ENSG00000137504	CREBZF	3872	1.15634369601401e-12	1.4410163928954e-12	0.436028174851909	0.543329817406816	0.0206420077386782	11:86065502	rs867611	chr11.3		11	86065502	11:85723517	2.68845e-10	11:86065502	1.4818921207233e-18	4869	9624	0.933954161138954	0.999999999769352	84683476	86681581	ENSG00000137504.13	CREBZF	protein_coding	85665129	-1	-400373	-58388	-400373	4	1	4	84682918	86681581	1998663	232988
ADFH_Jansen_30617256_1	Alzheimer's (Jansen, EUR)	PSD	Th17_UT	Th17_UT	CD4	Sorted cell	ENSG00000149196	HIKESHI	4888	1.05233408696756e-12	1.69440497132726e-12	0.377230499765343	0.607364542710111	0.0154049575218005	11:86065502	rs867611	chr11.2		11	86065502	11:86282791	3.20108e-08	11:86065502	1.4818921207233e-18	5808	10518	0.948966191238743	0.999999999769427	85302224	87302210	ENSG00000149196.15	HIKESHI	protein_coding	86302240	1	-236738	-19449	-236738	6	2	6	85302224	87302210	1999986	232989
ADFH_Jansen_30617256_1	Alzheimer's (Jansen, EUR)	PSD	Th17_UT	Th17_UT	CD4	Sorted cell	ENSG00000149196	HIKESHI	4888	1.05233408696756e-12	1.69440497132726e-12	0.377230499765343	0.607364542710111	0.0154049575218005	11:86065502	rs867611	chr11.3		11	86065502	11:86282791	3.20108e-08	11:86065502	1.4818921207233e-18	5808	10518	0.948966191238743	0.999999999769427	85302224	87302210	ENSG00000149196.15	HIKESHI	protein_coding	86302240	1	-236738	-19449	-236738	6	2	6	85302224	87302210	1999986	232989
ADFH_Jansen_30617256_1	Alzheimer's (Jansen, EUR)	PSD	Th17_UT	Th17_UT	CD4	Sorted cell	ENSG00000151376	ME3	5347	2.74371100931902e-29	2.8816556648247e-12	9.52130069807634e-18	0.999999999997115	9.03466668252683e-15	11:86672637	rs670736	chr11.2		11	86672637	11:86672637	1.40015e-29	11:86065502	1.4818921207233e-18	6288	10865	0.999999999999997	0.999999999769472	85673012	87672110	ENSG00000151376.16	ME3	protein_coding	86672616	-1	-21	-21	607114	0	0	10	85673012	87672110	1999098	232990
ADFH_Jansen_30617256_1	Alzheimer's (Jansen, EUR)	PSD	Th17_UT	Th17_UT	CD4	Sorted cell	ENSG00000151376	ME3	5347	2.74371100931902e-29	2.8816556648247e-12	9.52130069807634e-18	0.999999999997115	9.03466668252683e-15	11:86672637	rs670736	chr11.3		11	86672637	11:86672637	1.40015e-29	11:86065502	1.4818921207233e-18	6288	10865	0.999999999999997	0.999999999769472	85673012	87672110	ENSG00000151376.16	ME3	protein_coding	86672616	-1	-21	-21	607114	0	0	10	85673012	87672110	1999098	232990
ADFH_Jansen_30617256_1	Alzheimer's (Jansen, EUR)	PSD	Th17_UT	Th17_UT	CD4	Sorted cell	ENSG00000246790	SORL1-AS1	3512	1.55945358657574e-05	1.114995856763e-05	0.57098760190584	0.408209655907515	0.0207759976922117	11:121564878	rs11218343	chr11.4		11	121564878	11:121418122	3.32791e-09	11:121564878	8.11527599825538e-12	4686	6841	0.912980380425942	0.999639111660116	120453018	122452783	ENSG00000246790.2	AP000977.1	lncRNA	121452720	-1	-112158	34598	-112158	0	3	0	120453016	122452783	1999767	232994
ADFH_Jansen_30617256_1	Alzheimer's (Jansen, EUR)	PSD	Th17_UT	Th17_UT	CD4	Sorted cell	ENSG00000165929	TC2N	4099	3.16945383866131e-13	0.000284373271498017	1.1142227246641e-09	0.999715336889007	2.88724955706282e-07	14:91866204	rs2498851	chr14.1		14	91866204	14:91866204	7.36746e-33	14:92472511	1.32256769113635e-10	4952	9251	0.999999999904661	0.999867600020431	90867799	92867338	ENSG00000165929.12	TC2N	protein_coding	91867536	-1	1332	1332	-604975	0	0	7	90867799	92867522	1999723	232999
ADFH_Jansen_30617256_1	Alzheimer's (Jansen, EUR)	PSD	Th17_UT	Th17_UT	CD4	Sorted cell	ENSG00000140092	FBLN5	4035	7.46770878103079e-67	0.000284373297458775	2.62527601213762e-63	0.999715465561107	1.61141437819481e-07	14:91873506	rs2267989	chr14.1		14	91873506	14:91873506	4.98108e-89	14:92472511	1.32256769113635e-10	4862	9067	1.00000000000001	0.999867848271435	90948000	92885417	ENSG00000140092.14	FBLN5	protein_coding	91947694	-1	74188	74188	-524817	0	0	6	90948000	92885484	1937484	232998
ADFH_Jansen_30617256_1	Alzheimer's (Jansen, EUR)	PSD	Th17_UT	Th17_UT	CD4	Sorted cell	ENSG00000066427	ATXN3	3803	4.65737079811768e-05	0.000236088774283811	0.163730022361831	0.829958799239442	0.00602851591646222	14:92472511	rs12590654	chr14.1		14	92472511	14:92026307	5.15029e-07	14:92472511	1.32256769113635e-10	4564	8443	0.982640770524593	0.999870115507135	91107413	92885417	ENSG00000066427.21	ATXN3	protein_coding	92106582	-1	-365929	80275	-365929	4	1	4	91107413	92885484	1778071	232995
ADFH_Jansen_30617256_1	Alzheimer's (Jansen, EUR)	PSD	Th17_UT	Th17_UT	CD4	Sorted cell	ENSG00000100600	LGMN	3054	0.000133726257964047	0.00014620570246162	0.470113399268365	0.513953462346106	0.0156532064251034	14:92472511	rs12590654	chr14.1		14	92472511	14:92740956	3.14547e-07	14:92472511	1.32256769113635e-10	3657	5209	0.962656762389961	0.999951041278303	91854061	92885417	ENSG00000100600.14	LGMN	protein_coding	92748627	-1	276116	7671	276116	1	0	1	91854061	92885484	1031423	232996
ADFH_Jansen_30617256_1	Alzheimer's (Jansen, EUR)	PSD	Th17_UT	Th17_UT	CD4	Sorted cell	ENSG00000133962	CATSPERB	4129	0.000132375713530322	0.000148419916004075	0.46536707780883	0.521745289066262	0.0126068374953725	14:92472511	rs12590654	chr14.1		14	92472511	14:91858850	4.36294e-07	14:92472511	1.32256769113635e-10	5004	9306	0.94756157737659	0.9998680505884	90781686	92780182	ENSG00000133962.7	CATSPERB	protein_coding	91732086	-1	-740425	-126764	-740425	9	1	9	90781686	92780182	1998496	232997
ADFH_Jansen_30617256_1	Alzheimer's (Jansen, EUR)	PSD	Th17_UT	Th17_UT	CD4	Sorted cell	ENSG00000165934	CPSF2	3790	1.76439144226165e-09	0.000284371514798136	6.2027238189028e-06	0.999708978651214	4.45345779433484e-07	14:92472511	rs12590654	chr14.1		14	92472511	14:92122573	1.735e-17	14:92472511	1.32256769113635e-10	4545	8379	0.999999516373651	0.999870331946727	91122889	92885417	ENSG00000165934.12	CPSF2	protein_coding	92121969	1	350542	604	350542	2	0	2	91122889	92885484	1762595	233000
ADFH_Jansen_30617256_1	Alzheimer's (Jansen, EUR)	PSD	Th17_UT	Th17_UT	CD4	Sorted cell	ENSG00000183648	NDUFB1	3790	9.99688994988026e-05	0.000180160826548103	0.351440989350915	0.633326062487018	0.0149528184360202	14:92472511	rs12590654	chr14.1		14	92472511	14:92114170	8.43926e-15	14:92472511	1.32256769113635e-10	4545	8379	0.968482426597112	0.999870331946727	91122889	92885417	ENSG00000183648.9	NDUFB1	protein_coding	92121706	-1	-350805	7536	-350805	3	0	3	91122889	92885484	1762595	233001
ADFH_Jansen_30617256_1	Alzheimer's (Jansen, EUR)	PSD	Th17_UT	Th17_UT	CD4	Sorted cell	ENSG00000166035	LIPC	4943	4.36289083158017e-16	0.00126338395539764	3.44896187147545e-13	0.998733002469118	3.61357514046534e-06	15:58410564	rs57648561	chr15.1		15	58410564	15:58410564	9.24757e-24	15:58730416	1.2212387444329e-09	6114	9630	0.999999999999601	0.999779568464574	57410682	59410044	ENSG00000166035.10	LIPC	protein_coding	58431991	1	-21427	-21427	298425	0	0	7	57410682	59410553	1999871	233005
ADFH_Jansen_30617256_1	Alzheimer's (Jansen, EUR)	PSD	Th17_UT	Th17_UT	CD4	Sorted cell	ENSG00000137845	ADAM10	4949	3.96394984117219e-13	0.00126338882241184	3.13358392199473e-10	0.998734859389983	1.75147384921908e-06	15:58472984	rs7182229	chr15.1		15	58472984	15:58472984	1.64936e-44	15:58730416	1.2212387444329e-09	6146	9174	0.999999999932561	0.999783180768214	57750277	59747362	ENSG00000137845.14	ADAM10	protein_coding	58749707	-1	276723	276723	19291	5	5	0	57750232	59748752	1998520	233003
ADFH_Jansen_30617256_1	Alzheimer's (Jansen, EUR)	PSD	Th17_UT	Th17_UT	CD4	Sorted cell	ENSG00000259250	RP11-50C13.1	4759	1.42972697190795e-16	0.00126338460134919	1.13022773618264e-13	0.99873075714166	5.85825687937794e-06	15:58718864	rs7179540	chr15.1		15	58718864	15:58576327	5.81785e-28	15:58730416	1.2212387444329e-09	5955	9238	0.954410009948064	0.999787171106596	57587508	59586715	ENSG00000259250.1	AC018904.1	lncRNA	58587507	1	131357	-11180	142909	2	0	2	57587508	59586715	1999207	233007
ADFH_Jansen_30617256_1	Alzheimer's (Jansen, EUR)	PSD	Th17_UT	Th17_UT	CD4	Sorted cell	ENSG00000128923	MINDY2	4934	7.3494291633133e-08	0.00126330327280285	5.80987328652601e-05	0.998666917352455	1.16071475860392e-05	15:58730416	rs442495	chr15.1		15	58730416	15:58467741	2.89823e-21	15:58730416	1.2212387444329e-09	6144	9139	0.999991315604436	0.999782388255683	57771683	59770545	ENSG00000128923.10	MINDY2	protein_coding	58771302	1	-40886	-303561	-40886	3	8	3	57771683	59770925	1999242	233002
ADFH_Jansen_30617256_1	Alzheimer's (Jansen, EUR)	PSD	Th17_UT	Th17_UT	CD4	Sorted cell	ENSG00000141503	MINK1	4916	2.0702159669394e-13	0.000646510191736778	3.20006629793132e-10	0.999352485453505	1.00403454627616e-06	17:4820722	rs9635706	chr17.2		17	4820722	17:4863509	1.85382e-33	17:5235685	7.90535677713815e-10	6104	10770	0.999999715777698	0.992249862800292	3833648	5832958	ENSG00000141503.15	MINK1	protein_coding	4833340	1	-12618	30169	402345	0	0	25	3833648	5832958	1999310	233036
ADFH_Jansen_30617256_1	Alzheimer's (Jansen, EUR)	PSD	Th17_UT	Th17_UT	CD4	Sorted cell	ENSG00000108509	CAMTA2	5139	3.94881973336125e-25	0.000659344016801625	5.98503585393298e-22	0.999335956896391	4.69908681053899e-06	17:4979750	rs79255821	chr17.2		17	4979750	17:4979750	2.38732e-42	17:5235685	7.90535677713815e-10	6266	10984	0.999999999999998	0.992248801980257	3989197	5986961	ENSG00000108509.20	CAMTA2	protein_coding	4987675	-1	7925	7925	-248010	1	1	13	3989101	5987026	1997925	233025
ADFH_Jansen_30617256_1	Alzheimer's (Jansen, EUR)	PSD	Th17_UT	Th17_UT	CD4	Sorted cell	ENSG00000262678	CAMTA2-AS1	5136	3.84409820525629e-18	0.000659344448365957	5.82631442811238e-15	0.999336603575456	4.05197617137835e-06	17:4979750	rs79255821	chr17.2		17	4979750	17:4961223	1.2043e-26	17:5235685	7.90535677713815e-10	6262	10984	0.999999999999991	0.992249166051532	3987135	5985412	ENSG00000262678.1	AC004771.5	lncRNA	4987057	1	-7307	-25834	248628	0	3	14	3987135	5985509	1998374	233047
ADFH_Jansen_30617256_1	Alzheimer's (Jansen, EUR)	PSD	Th17_UT	Th17_UT	CD4	Sorted cell	ENSG00000167840	ZNF232	5151	1.73676831610505e-10	0.000504214909062186	2.67025913389027e-07	0.774809019694503	0.224686498196843	17:5111494	rs56229705	chr17.2		17	5111494	17:5111834	8.41341e-17	17:5235685	7.90535677713815e-10	6340	10828	0.952484948409332	0.992253264009862	4123529	6122622	ENSG00000167840.13	ZNF232	protein_coding	5111878	-1	384	44	-123807	0	0	4	4123529	6123013	1999484	233039
ADFH_Jansen_30617256_1	Alzheimer's (Jansen, EUR)	PSD	Th17_UT	Th17_UT	CD4	Sorted cell	ENSG00000234327	ZNF232-AS1	5145	1.17577319164837e-11	0.000537471640895713	1.80490283917976e-08	0.82473837136815	0.174724138930167	17:5111494	rs56229705	chr17.2		17	5111494	17:5187013	1.80921e-24	17:5235685	7.90535677713815e-10	6328	10845	0.939282544163792	0.992253099468581	4111920	6111453	ENSG00000234327.7	AC012146.1	lncRNA	5097099	1	14395	89914	138586	0	2	5	4111920	6111453	1999533	233045
ADFH_Jansen_30617256_1	Alzheimer's (Jansen, EUR)	PSD	Th17_UT	Th17_UT	CD4	Sorted cell	ENSG00000091640	SPAG7	5136	4.85659225364133e-06	0.00065620714586037	0.00733153637397599	0.990611113813456	0.00139628607445387	17:5213084	rs77972827	chr17.2		17	5213084	17:4962633	4.72568e-20	17:5235685	7.90535677713815e-10	6267	11028	0.998315741401255	0.992248919675192	3968029	5967844	ENSG00000091640.7	SPAG7	protein_coding	4967817	-1	-245267	5184	-267868	16	0	17	3967942	5967844	1999902	233021
ADFH_Jansen_30617256_1	Alzheimer's (Jansen, EUR)	PSD	Th17_UT	Th17_UT	CD4	Sorted cell	ENSG00000108523	RNF167	5080	1.12393308815846e-06	0.000658290484963255	0.00170318063895035	0.997557111122996	8.02938200012288e-05	17:5235685	rs113260531	chr17.2		17	5235685	17:4945989	1.87555e-13	17:5235685	7.90535677713815e-10	6220	10986	0.99978088284435	0.992248885433864	3941377	5939984	ENSG00000108523.15	RNF167	protein_coding	4940268	1	295417	5721	295417	20	0	20	3940576	5939984	1999408	233026
ADFH_Jansen_30617256_1	Alzheimer's (Jansen, EUR)	PSD	Th17_UT	Th17_UT	CD4	Sorted cell	ENSG00000108559	NUP88	5661	3.74185334769422e-07	0.000666311943346242	0.00056085587232999	0.998716126884303	5.63311146851306e-05	17:5235685	rs113260531	chr17.2		17	5235685	17:5381185	7.44194e-11	17:5235685	7.90535677713815e-10	6851	11107	0.977590841032054	0.992255590415548	4420256	6420004	ENSG00000108559.11	NUP88	protein_coding	5419662	-1	183977	38477	183977	3	0	3	4420256	6420004	1999748	233027
ADFH_Jansen_30617256_1	Alzheimer's (Jansen, EUR)	PSD	Th17_UT	Th17_UT	CD4	Sorted cell	ENSG00000129219	PLD2	4808	2.7864564866098e-05	0.000614330319174721	0.0432850319954013	0.954302196585908	0.00177057653465032	17:5235685	rs113260531	chr17.2		17	5235685	17:4813826	3.58334e-08	17:5235685	7.90535677713815e-10	6003	10717	0.994760662148756	0.992249471227531	3809050	5806775	ENSG00000129219.13	PLD2	protein_coding	4807152	1	428533	6674	428533	26	0	26	3807358	5806775	1999417	233031
ADFH_Jansen_30617256_1	Alzheimer's (Jansen, EUR)	PSD	Th17_UT	Th17_UT	CD4	Sorted cell	ENSG00000132382	MYBBP1A	4708	0.000159435309898222	0.000476426715985244	0.247667723999602	0.740062281132225	0.0116341328422895	17:5235685	rs113260531	chr17.2		17	5235685	17:4555007	2.2448e-13	17:5235685	7.90535677713815e-10	5962	10717	0.964437739855415	0.992254902100314	3555744	5555504	ENSG00000132382.14	MYBBP1A	protein_coding	4555384	-1	-680301	377	-680301	43	0	43	3555744	5555504	1999760	233032
ADFH_Jansen_30617256_1	Alzheimer's (Jansen, EUR)	PSD	Th17_UT	Th17_UT	CD4	Sorted cell	ENSG00000029725	RABEP1	5438	0.000167966327387129	0.000259405328066888	0.25499670174752	0.393173233869953	0.351402692727073	17:5349219	rs16954552	chr17.2		17	5349219	17:5314935	9.25388e-08	17:5235685	7.90535677713815e-10	6631	10966	0.909580311551831	0.992255071191875	4282329	6282259	ENSG00000029725.16	RABEP1	protein_coding	5282284	1	66935	32651	-46599	0	0	1	4282329	6282259	1999930	233018
ADFH_Jansen_30617256_1	Alzheimer's (Jansen, EUR)	PSD	Th17_UT	Th17_UT	CD4	Sorted cell	ENSG00000091592	NLRP1	5636	2.3112947926533e-09	0.00065442366604181	3.52947547398385e-06	0.999341270940921	7.73606266703728e-07	17:5600638	rs8081956	chr17.2		17	5600638	17:5599731	4.77602e-22	17:5235685	7.90535677713815e-10	6773	10902	0.99973085560561	0.992253120357999	4619516	6619421	ENSG00000091592.15	NLRP1	protein_coding	5584509	-1	-16129	-15222	348824	0	0	13	4619516	6619421	1999905	233020
ADFH_Jansen_30617256_1	Alzheimer's (Jansen, EUR)	PSD	Th17_UT	Th17_UT	CD4	Sorted cell	ENSG00000099875	MKNK2	4761	9.71449369554021e-07	0.00188881514531194	0.000513066928865246	0.997569778722982	2.73677534723055e-05	19:1053525	rs3752241	chr19.1		19	1053525	19:2044176	8.61882e-20	19:1053525	3.41285617583237e-10	6192	9946	0.999925291515189	0.995571706764831	1051707	3051185	ENSG00000099875.14	MKNK2	protein_coding	2051244	-1	997719	7068	997719	52	0	52	1051707	3051185	1999478	233051
