## Supplementary material for "Design and interpretation of eQTL-GWAS colocalisation studies: lessons from a large-scale evaluation": Supp. Table 4 (part 102 of 110)

imd	IMD_label	Trait_class	blood_cell	bc_label	cell_type	exp_type	gid2	gn2	nsnps	H0	H1	H2	H3	H4	bestsnp_pid	bestsnp_rsid	cl	pmstat	CHR38	BP38	lead_eqtl_pid	lead_eqtl_P	lead_imd_pid	lead_imd_P	nSNP_eQTL_pre	nSNP_GWAS_pre	PP_eQTL_GWAS	PP_GWAS_eQTL	bp_lo	bp_hi	Gene_id	Gene_name	gene_biotype	TSS	strand	d_TSS_c	d_TSS_e	d_TSS_i	n_ingenes_c	n_ingenes_e	n_ingenes_i	eqtl_st	eqtl_en	eqtl_len	idx
ADFH_Jansen_30617256_1	Alzheimer's (Jansen, EUR)	PSD	Th17_UT	Th17_UT	CD4	Sorted cell	ENSG00000104884	ERCC2	4502	0	0	0.121959708906099	0.872496081036202	0.00554421005769546	19:44892887	rs11556505	chr19.5		19	44892887	19:45319916	1.13576e-07	19:44884202	1.45908825454767e-279	5632	9608	0.985160156550923	1.00000000000008	44371023	46370451	ENSG00000104884.14	ERCC2	protein_coding	45370573	-1	477686	50657	486371	21	2	23	44371023	46370451	1999428	233052
ADFH_Jansen_30617256_1	Alzheimer's (Jansen, EUR)	PSD	Th17_UT	Th17_UT	CD4	Sorted cell	ENSG00000104884	ERCC2	4502	0	0	0.121959708906099	0.872496081036202	0.00554421005769546	19:44892887	rs11556505	chr19.6		19	44892887	19:45319916	1.13576e-07	19:44884202	1.45908825454767e-279	5632	9608	0.985160156550923	1.00000000000008	44371023	46370451	ENSG00000104884.14	ERCC2	protein_coding	45370573	-1	477686	50657	486371	21	2	23	44371023	46370451	1999428	233052
ADFH_Jansen_30617256_1	Alzheimer's (Jansen, EUR)	PSD	Th17_UT	Th17_UT	CD4	Sorted cell	ENSG00000125755	SYMPK	4269	0	0	5.14682905699083e-64	1	1.66255989923847e-65	19:44892887	rs11556505	chr19.6		19	44892887	19:45816157	1.11501e-88	19:44884202	1.16221247451914e-233	5413	9276	1	1.00000000000008	44863346	46863144	ENSG00000125755.18	SYMPK	protein_coding	45863147	-1	970260	46990	978945	46	1	48	44863346	46863186	1999840	233053
ADFH_Jansen_30617256_1	Alzheimer's (Jansen, EUR)	PSD	Th17_UT	Th17_UT	CD4	Sorted cell	ENSG00000142252	GEMIN7	4404	0	0	0.478704447366245	0.503355653858321	0.017939898775402	19:44892887	rs11556505	chr19.5		19	44892887	19:45090912	2.13219e-08	19:44884202	1.45908825454767e-279	5491	9363	0.931871283757731	1.00000000000008	44079476	46078418	ENSG00000142252.10	GEMIN7	protein_coding	45079260	1	-186373	11652	-195058	10	1	12	44079476	46078418	1998942	233054
ADFH_Jansen_30617256_1	Alzheimer's (Jansen, EUR)	PSD	Th17_UT	Th17_UT	CD4	Sorted cell	ENSG00000142252	GEMIN7	4404	0	0	0.478704447366245	0.503355653858321	0.017939898775402	19:44892887	rs11556505	chr19.6		19	44892887	19:45090912	2.13219e-08	19:44884202	1.45908825454767e-279	5491	9363	0.931871283757731	1.00000000000008	44079476	46078418	ENSG00000142252.10	GEMIN7	protein_coding	45079260	1	-186373	11652	-195058	10	1	12	44079476	46078418	1998942	233054
ADFH_Jansen_30617256_1	Alzheimer's (Jansen, EUR)	PSD	Th17_UT	Th17_UT	CD4	Sorted cell	ENSG00000159905	ZNF221	4541	0	0	0.0934372687212345	0.901508169650025	0.005054561628761	19:44892887	rs11556505	chr19.5		19	44892887	19:43967100	1.99673e-07	19:44884202	1.45908825454767e-279	5655	10739	0.988410314847763	1.00000000000008	42951436	44951106	ENSG00000159905.14	ZNF221	protein_coding	43951228	1	941659	15872	932974	39	0	37	42951436	44951106	1999670	233055
ADFH_Jansen_30617256_1	Alzheimer's (Jansen, EUR)	PSD	Th17_UT	Th17_UT	CD4	Sorted cell	ENSG00000159905	ZNF221	4541	0	0	0.0934372687212345	0.901508169650025	0.005054561628761	19:44892887	rs11556505	chr19.6		19	44892887	19:43967100	1.99673e-07	19:44884202	1.45908825454767e-279	5655	10739	0.988410314847763	1.00000000000008	42951436	44951106	ENSG00000159905.14	ZNF221	protein_coding	43951228	1	941659	15872	932974	39	0	37	42951436	44951106	1999670	233055
ADFH_Jansen_30617256_1	Alzheimer's (Jansen, EUR)	PSD	Th17_UT	Th17_UT	CD4	Sorted cell	ENSG00000185800	DMWD	4327	0	0	0.000396777393897623	0.999587085109366	1.61374966752003e-05	19:44892887	rs11556505	chr19.6		19	44892887	19:45745149	1.11742e-13	19:44884202	1.45908825454767e-279	5473	9390	0.999839379875871	1.00000000000008	44793575	46792395	ENSG00000185800.11	DMWD	protein_coding	45792845	-1	899958	47696	908643	43	5	45	44792828	46792395	1999567	233060
ADFH_Jansen_30617256_1	Alzheimer's (Jansen, EUR)	PSD	Th17_UT	Th17_UT	CD4	Sorted cell	ENSG00000186026	ZNF284	4470	0	0	0.00577727517079893	0.993947317045698	0.000275407783402122	19:44892887	rs11556505	chr19.5		19	44892887	19:44090258	6.16326e-09	19:44884202	1.45908825454767e-279	5541	10262	0.999257999066759	1.00000000000008	43072380	45071497	ENSG00000186026.6	ZNF284	protein_coding	44072159	1	820728	18099	812043	30	0	28	43072380	45071497	1999117	233061
ADFH_Jansen_30617256_1	Alzheimer's (Jansen, EUR)	PSD	Th17_UT	Th17_UT	CD4	Sorted cell	ENSG00000186026	ZNF284	4470	0	0	0.00577727517079893	0.993947317045698	0.000275407783402122	19:44892887	rs11556505	chr19.6		19	44892887	19:44090258	6.16326e-09	19:44884202	1.45908825454767e-279	5541	10262	0.999257999066759	1.00000000000008	43072380	45071497	ENSG00000186026.6	ZNF284	protein_coding	44072159	1	820728	18099	812043	30	0	28	43072380	45071497	1999117	233061
ADFH_Jansen_30617256_1	Alzheimer's (Jansen, EUR)	PSD	Th17_UT	Th17_UT	CD4	Sorted cell	ENSG00000189114	BLOC1S3	4368	0	0	0.102776368337925	0.893695860048349	0.00352777161378211	19:44892887	rs11556505	chr19.5		19	44892887	19:45179566	3.70598e-09	19:44884202	1.45908825454767e-279	5466	9409	0.987539148399913	1.00000000000008	44181291	46178572	ENSG00000189114.6	BLOC1S3	protein_coding	45178784	1	-285897	782	-294582	16	0	18	44180567	46178572	1998005	233062
ADFH_Jansen_30617256_1	Alzheimer's (Jansen, EUR)	PSD	Th17_UT	Th17_UT	CD4	Sorted cell	ENSG00000189114	BLOC1S3	4368	0	0	0.102776368337925	0.893695860048349	0.00352777161378211	19:44892887	rs11556505	chr19.6		19	44892887	19:45179566	3.70598e-09	19:44884202	1.45908825454767e-279	5466	9409	0.987539148399913	1.00000000000008	44181291	46178572	ENSG00000189114.6	BLOC1S3	protein_coding	45178784	1	-285897	782	-294582	16	0	18	44180567	46178572	1998005	233062
ADFH_Jansen_30617256_1	Alzheimer's (Jansen, EUR)	PSD	Th17_UT	Th17_UT	CD4	Sorted cell	ENSG00000267757	EML2-AS1	4316	0	0	5.98390938015062e-12	0.999999999993861	1.90378036760522e-13	19:44892887	rs11556505	chr19.5		19	44892887	19:45641767	2.21175e-22	19:44884202	1.45908825454767e-279	5464	9489	0.999999999999222	1.00000000000008	44642312	46641393	ENSG00000267757.4	EML2-AS1	lncRNA	45641645	1	-748758	122	-757443	32	0	34	44642312	46641393	1999081	233064
ADFH_Jansen_30617256_1	Alzheimer's (Jansen, EUR)	PSD	Th17_UT	Th17_UT	CD4	Sorted cell	ENSG00000267757	EML2-AS1	4316	0	0	5.98390938015062e-12	0.999999999993861	1.90378036760522e-13	19:44892887	rs11556505	chr19.6		19	44892887	19:45641767	2.21175e-22	19:44884202	1.45908825454767e-279	5464	9489	0.999999999999222	1.00000000000008	44642312	46641393	ENSG00000267757.4	EML2-AS1	lncRNA	45641645	1	-748758	122	-757443	32	0	34	44642312	46641393	1999081	233064
ADFH_Jansen_30617256_1	Alzheimer's (Jansen, EUR)	PSD	Th17_UT	Th17_UT	CD4	Sorted cell	ENSG00000161551	ZNF577	6160	6.42638361855028e-07	0.0164899148276531	3.83267527081481e-05	0.98345337909066	1.77366906171604e-05	19:51224706	rs3865444	chr19.10		19	51224706	19:51878609	3.12949e-12	19:51224706	5.14947136491519e-09	7585	11824	0.999994401297638	0.997447371304822	50891030	52890784	ENSG00000161551.14	ZNF577	protein_coding	51887951	-1	663245	9342	663245	39	0	39	50891030	52890784	1999754	233056
ADFH_Jansen_30617256_1	Alzheimer's (Jansen, EUR)	PSD	Th17_UT	Th17_UT	CD4	Sorted cell	ENSG00000161671	EMC10	4398	5.28542275670162e-05	0.0139279066465297	0.0037269099436662	0.982098038826816	0.000194290355421755	19:51224706	rs3865444	chr19.10		19	51224706	19:50441679	2.40949e-10	19:51224706	5.14947136491519e-09	5549	9358	0.999553674295819	0.997655933111475	49476636	51476253	ENSG00000161671.16	EMC10	protein_coding	50476507	1	748199	-34828	748199	31	0	31	49476636	51476253	1999617	233057
ADFH_Jansen_30617256_1	Alzheimer's (Jansen, EUR)	PSD	Th17_UT	Th17_UT	CD4	Sorted cell	ENSG00000167747	C19orf48P	4968	9.24785885896123e-06	0.0143100829518813	0.00063655866673042	0.985007102233038	3.70082894918928e-05	19:51224706	rs3865444	chr19.10		19	51224706	19:50798809	9.45937e-13	19:51224706	5.14947136491519e-09	6202	10244	0.999915115139336	0.997770466672503	49805285	51804781	ENSG00000167747.14	C19orf48	transcribed_unitary_pseudogene	50798910	-1	-425796	101	-425796	17	0	17	49805285	51804781	1999496	233058
ADFH_Jansen_30617256_1	Alzheimer's (Jansen, EUR)	PSD	Th17_UT	Th17_UT	CD4	Sorted cell	ENSG00000182310	SPACA6	5967	0.00617471567248165	0.00949338589174666	0.380722147991799	0.585313543414418	0.0182962070295541	19:51224706	rs3865444	chr19.10		19	51224706	19:51702238	1.30052e-07	19:51224706	5.14947136491519e-09	7292	11436	0.928678305459586	0.997546485540372	50695965	52693271	ENSG00000182310.13	SPACA6	protein_coding	51693330	1	-468624	8908	-468624	30	1	30	50694182	52693271	1999089	233059
ADFH_Jansen_30617256_1	Alzheimer's (Jansen, EUR)	PSD	Th17_UT	Th17_UT	CD4	Sorted cell	ENSG00000197608	ZNF841	6228	0.00176483510534591	0.0147727228110075	0.10445805759013	0.874368484741651	0.00463589975186484	19:51224706	rs3865444	chr19.10		19	51224706	19:52044326	1.10395e-07	19:51224706	5.14947136491519e-09	7673	11914	0.982807323015123	0.997437093563569	51096525	53095524	ENSG00000197608.11	ZNF841	protein_coding	52095765	-1	871059	51439	871059	50	3	50	51096525	53095524	1998999	233063
ADFH_Jansen_30617256_1	Alzheimer's (Jansen, EUR)	PSD	Th17_mem_Sch	Th17_mem_Sch	CD4	Sorted cell	ENSG00000228863	RP11-404F10.2	4731	1.5891505433999e-12	0.000863733683834667	1.83827123075493e-09	0.999135535840718	7.28635588163544e-07	1:160664798	rs6427540	chr1.1		1	160664798	1:160661318	9.57159e-15	1:161185602	1.89639605436956e-10	5075	8704	0.999999999930024	0.999878916923389	159670877	161670732	ENSG00000228863	ENSG00000228863	lncRNA	160647286	1	17512	14032	538316	0	0	30	159670877	161670732	1999855	230092
ADFH_Jansen_30617256_1	Alzheimer's (Jansen, EUR)	PSD	Th17_mem_Sch	Th17_mem_Sch	CD4	Sorted cell	ENSG00000122223	CD244	4827	1.33105325194307e-08	0.000863713123549956	1.53971723734574e-05	0.999114020614457	6.85577908760525e-06	1:160862069	rs11265499	chr1.1		1	160862069	1:160862069	8.07422e-13	1:161185602	1.89639605436956e-10	5163	8730	0.999999397029235	0.999879200154603	159863012	161862108	ENSG00000122223	ENSG00000122223	protein_coding	160862887	-1	818	818	-322715	0	0	23	159863012	161862108	1999096	230094
ADFH_Jansen_30617256_1	Alzheimer's (Jansen, EUR)	PSD	Th17_mem_Sch	Th17_mem_Sch	CD4	Sorted cell	ENSG00000270149	F11R	4880	1.82051276343109e-10	0.000863730436432679	2.10590825300798e-07	0.999134466507171	1.59228351787096e-06	1:160981955	rs6690577	chr1.1		1	160981955	1:160981955	1.5614e-12	1:161185602	1.89639605436956e-10	5228	8686	0.999471673212387	0.999880245256914	160039331	162038938	ENSG00000270149	ENSG00000270149	protein_coding	161038944	-1	56989	56989	-146658	2	2	15	160039331	162038938	1999607	230097
ADFH_Jansen_30617256_1	Alzheimer's (Jansen, EUR)	PSD	Th17_mem_Sch	Th17_mem_Sch	CD4	Sorted cell	ENSG00000215845	TSTD1	4880	3.54456721370058e-13	0.000860645582247243	4.10023675670653e-10	0.995558852581943	0.00358050142543265	1:161042970	rs2073653	chr1.1		1	161042970	1:161042970	1.06726e-14	1:161185602	1.89639605436956e-10	5228	8686	0.999999999977559	0.999880245256914	160039331	162038938	ENSG00000215845	ENSG00000215845	protein_coding	161038964	-1	-4006	-4006	-146638	0	0	14	160039331	162038938	1999607	230096
ADFH_Jansen_30617256_1	Alzheimer's (Jansen, EUR)	PSD	Th17_mem_Sch	Th17_mem_Sch	CD4	Sorted cell	ENSG00000122224	LY9	4868	0.000332714132317375	0.000510096457627816	0.384872541029986	0.590013919822231	0.0242707285578382	1:161185602	rs4575098	chr1.1		1	161185602	1:160829484	6.0619e-08	1:161185602	1.89639605436956e-10	5211	8792	0.982876392618493	0.999878929750147	159796139	161795003	ENSG00000122224	ENSG00000122224	protein_coding	160796174	1	389428	33310	389428	25	0	25	159796139	161795003	1998864	230093
ADFH_Jansen_30617256_1	Alzheimer's (Jansen, EUR)	PSD	Th17_mem_Sch	Th17_mem_Sch	CD4	Sorted cell	ENSG00000158769	F11R	4871	5.29259984771502e-08	0.00086367337946947	6.12230216541233e-05	0.999068413108508	6.63756436848006e-06	1:161185602	rs4575098	chr1.1		1	161185602	1:161030674	7.60274e-11	1:161185602	1.89639605436956e-10	5198	8695	0.999726757291904	0.999879822266746	160021673	162021201	ENSG00000158769	ENSG00000158769	protein_coding	161021152	-1	-164450	-9522	-164450	17	0	17	160021673	162021201	1999528	230095
ADFH_Jansen_30617256_1	Alzheimer's (Jansen, EUR)	PSD	Th17_mem_Sch	Th17_mem_Sch	CD4	Sorted cell	ENSG00000158793	NIT1	4958	0.00021146679029352	0.00064427501062016	0.244617776562208	0.745257447696802	0.0092690339400756	1:161185602	rs4575098	chr1.1		1	161185602	1:161156283	8.29567e-09	1:161185602	1.89639605436956e-10	5305	8818	0.990541650785668	0.999871686143636	160119842	162117703	ENSG00000158793	ENSG00000158793	protein_coding	161118105	1	67497	38178	67497	6	2	6	160119842	162117703	1997861	230098
ADFH_Jansen_30617256_1	Alzheimer's (Jansen, EUR)	PSD	Th17_mem_Sch	Th17_mem_Sch	CD4	Sorted cell	ENSG00000118217	ATF6	5135	3.43519806691075e-24	0.000863762795844866	3.97357303523419e-21	0.999134394843345	1.84236081375533e-06	1:161831970	rs75466595	chr1.1		1	161831970	1:161819835	7.02278e-21	1:161185602	1.89639605436956e-10	5482	9005	0.995564318507951	0.999860296311773	160766482	162764820	ENSG00000118217	ENSG00000118217	protein_coding	161766320	1	65650	53515	-580718	0	0	35	160766482	162764820	1998338	230099
ADFH_Jansen_30617256_1	Alzheimer's (Jansen, EUR)	PSD	Th17_mem_Sch	Th17_mem_Sch	CD4	Sorted cell	ENSG00000117335	CD46	4686	2.65768272800651e-13	9.57094917580885e-13	0.215441879339656	0.775840139425117	0.00871798123400295	1:207577223	rs679515	chr1.2		1	207577223	1:207761142	5.13641e-08	1:207577223	6.8341641639685e-19	4985	8764	0.988644590581512	0.999999999958954	206752336	208751785	ENSG00000117335	ENSG00000117335	protein_coding	207752054	1	-174831	9088	-174831	3	0	3	206752336	208751785	1999449	230100
ADFH_Jansen_30617256_1	Alzheimer's (Jansen, EUR)	PSD	Th17_mem_Sch	Th17_mem_Sch	CD4	Sorted cell	ENSG00000072163	LIMS2	5750	1.07057381140756e-37	1.18138590884106e-37	0.460324596581845	0.507907971724977	0.0317674316931829	2:127133851	rs4663105	chr2.3		2	127133851	2:127642349	2.14738e-09	2:127133851	1.44578833930573e-44	5891	9688	0.987398435896431	1	126681900	128681733	ENSG00000072163	ENSG00000072163	protein_coding	127675530	-1	541679	33181	541679	12	1	12	126681900	128681733	1999833	230154
ADFH_Jansen_30617256_1	Alzheimer's (Jansen, EUR)	PSD	Th17_mem_Sch	Th17_mem_Sch	CD4	Sorted cell	ENSG00000136717	BIN1	5499	2.4548819140555e-40	2.32281145840825e-37	0.00105554844953466	0.998760517307332	0.000183934243136791	2:127133851	rs4663105	chr2.3		2	127133851	2:127082205	1.20416e-10	2:127133851	1.44578833930573e-44	5633	9430	0.999986502282634	1	126108012	128107198	ENSG00000136717	ENSG00000136717	protein_coding	127107154	-1	-26697	24949	-26697	0	0	0	126108012	128107198	1999186	230152
ADFH_Jansen_30617256_1	Alzheimer's (Jansen, EUR)	PSD	Th17_mem_Sch	Th17_mem_Sch	CD4	Sorted cell	ENSG00000136732	GYPC	5535	6.51921874901926e-38	1.63816950324231e-37	0.280312922723704	0.704348327176974	0.0153387500993282	2:127133851	rs4663105	chr2.3		2	127133851	2:126660411	2.25318e-07	2:127133851	1.44578833930573e-44	5669	9447	0.988430199446894	1	125656289	127656042	ENSG00000136732	ENSG00000136732	protein_coding	126656158	1	477693	4253	477693	2	0	2	125656289	127656042	1999753	230151
ADFH_Jansen_30617256_1	Alzheimer's (Jansen, EUR)	PSD	Th17_mem_Sch	Th17_mem_Sch	CD4	Sorted cell	ENSG00000163161	ERCC3	5642	1.88109649477912e-40	2.32373620577676e-37	0.000808832586659521	0.999158441967157	3.27254461826985e-05	2:127133851	rs4663105	chr2.3		2	127133851	2:127368478	9.69845e-11	2:127133851	1.44578833930573e-44	5767	9554	0.99998986619541	1	126294768	128293980	ENSG00000163161	ENSG00000163161	protein_coding	127294144	-1	160293	-74334	160293	1	1	1	126294768	128293980	1999212	230153
ADFH_Jansen_30617256_1	Alzheimer's (Jansen, EUR)	PSD	Th17_mem_Sch	Th17_mem_Sch	CD4	Sorted cell	ENSG00000085982	USP40	5967	2.12174023249201e-11	0.00150932734411111	1.40362825966776e-08	0.998489105428588	1.5531697993432e-06	2:233555852	rs62192777	chr2.4		2	233555852	2:233555852	8.09106e-16	2:233117202	7.62164579395305e-10	6230	9684	0.999999999484065	0.998445707964199	232567923	234566728	ENSG00000085982	ENSG00000085982	protein_coding	233566782	-1	10930	10930	449580	0	0	8	232567923	234566728	1998805	230155
ADFH_Jansen_30617256_1	Alzheimer's (Jansen, EUR)	PSD	Th17_mem_Sch	Th17_mem_Sch	CD4	Sorted cell	ENSG00000109667	SLC2A9	6374	1.40546973454072e-09	0.00169198532674489	8.29255714525018e-07	0.99830573574061	1.4482714605814e-06	4:10099819	rs6830786	chr4.1		4	10099819	4:10066570	1.44355e-12	4:11024404	1.9761845313318e-09	7060	11020	0.999998902419602	0.999772167089254	9094263	11054300	ENSG00000109667	ENSG00000109667	protein_coding	10021497	-1	-78322	-45073	-1002907	0	0	6	9064322	11054300	1989978	230157
ADFH_Jansen_30617256_1	Alzheimer's (Jansen, EUR)	PSD	Th17_mem_Sch	Th17_mem_Sch	CD4	Sorted cell	ENSG00000178163	ZNF518B	7391	0.000169938870968621	0.00178163967450128	0.0864562537269607	0.90639951959128	0.00519264813628981	4:11024404	rs6448453	chr4.1		4	11024404	4:10489616	1.8757e-07	4:11024404	1.9761845313318e-09	7704	12781	0.962398716626365	0.999732525465796	9479857	11457053	ENSG00000178163	ENSG00000178163	protein_coding	10457426	-1	-566978	-32190	-566978	2	0	2	9479857	11457053	1977196	230158
ADFH_Jansen_30617256_1	Alzheimer's (Jansen, EUR)	PSD	Th17_mem_Sch	Th17_mem_Sch	CD4	Sorted cell	ENSG00000166529	ZSCAN21	3254	3.60671643051888e-18	6.40048619440235e-09	5.63506629847378e-10	0.999999992866705	1.69302408876552e-10	7:100107173	rs13309	chr7.1		7	100107173	7:100107173	1.59604e-14	7:100374211	1.80481184778384e-15	3543	7099	0.999999997980251	0.99999999852427	99050062	101049399	ENSG00000166529	ENSG00000166529	protein_coding	100049774	1	57399	57399	324437	7	7	27	99050062	101049399	1999337	230162
ADFH_Jansen_30617256_1	Alzheimer's (Jansen, EUR)	PSD	Th17_mem_Sch	Th17_mem_Sch	CD4	Sorted cell	ENSG00000106245	BUD31	3527	2.62884453262651e-09	3.87779004690026e-09	0.396802141066386	0.585284215093374	0.0179136373336057	7:100374211	rs1859788	chr7.1		7	100374211	7:99233733	1.72989e-07	7:100374211	1.80481184778384e-15	3820	6873	0.983966153181185	0.999999999234318	98408749	100408097	ENSG00000106245	ENSG00000106245	protein_coding	99408969	1	965242	-175236	965242	54	6	54	98408749	100408097	1999348	230159
ADFH_Jansen_30617256_1	Alzheimer's (Jansen, EUR)	PSD	Th17_mem_Sch	Th17_mem_Sch	CD4	Sorted cell	ENSG00000106400	ZNHIT1	4831	3.44922438947847e-09	2.80034710856307e-09	0.53885547209375	0.437437130384804	0.023707391271873	7:100374211	rs1859788	chr7.1		7	100374211	7:101253420	1.29109e-08	7:100374211	1.80481184778384e-15	5274	9317	0.961844902778131	0.999999998318001	100218556	102217927	ENSG00000106400	ENSG00000106400	protein_coding	101218165	1	-843954	35255	-843954	45	2	45	100218556	102217927	1999371	230164
ADFH_Jansen_30617256_1	Alzheimer's (Jansen, EUR)	PSD	Th17_mem_Sch	Th17_mem_Sch	CD4	Sorted cell	ENSG00000197037	ZSCAN25	3410	3.20625093232297e-10	6.06599904812472e-09	0.0500938643724572	0.947735995764875	0.00217013347604418	7:100374211	rs1859788	chr7.1		7	100374211	7:99616920	1.67667e-09	7:100374211	1.80481184778384e-15	3672	6807	0.99522959573177	0.999999999140631	98617412	100616864	ENSG00000197037	ENSG00000197037	protein_coding	99616946	1	757265	-26	757265	41	0	41	98617412	100616864	1999452	230160
ADFH_Jansen_30617256_1	Alzheimer's (Jansen, EUR)	PSD	Th17_mem_Sch	Th17_mem_Sch	CD4	Sorted cell	ENSG00000221838	AP4M1	3343	1.05554298194913e-11	6.38945475567512e-09	0.0016491606143099	0.998276312474245	7.45205114359781e-05	7:100374211	rs1859788	chr7.1		7	100374211	7:100048465	1.85623e-09	7:100374211	1.80481184778384e-15	3637	7273	0.999908190579684	0.999999998466748	99101800	101101496	ENSG00000221838	ENSG00000221838	protein_coding	100101643	1	272568	-53178	272568	20	7	20	99101800	101101496	1999696	230163
ADFH_Jansen_30617256_1	Alzheimer's (Jansen, EUR)	PSD	Th17_mem_Sch	Th17_mem_Sch	CD4	Sorted cell	ENSG00000244623	OR2AE1	3116	1.33883613610578e-12	6.39909591655791e-09	0.000209177254021225	0.999782762341183	8.05400435931892e-06	7:100374211	rs1859788	chr7.1		7	100374211	7:99888615	7.10191e-10	7:100374211	1.80481184778384e-15	3291	6724	0.999992732564756	0.999999998701565	98877151	100876668	ENSG00000244623	ENSG00000244623	protein_coding	99877033	-1	-497178	-11582	-497178	35	0	35	98877151	100876668	1999517	230161
ADFH_Jansen_30617256_1	Alzheimer's (Jansen, EUR)	PSD	Th17_mem_Sch	Th17_mem_Sch	CD4	Sorted cell	ENSG00000211753	TRBV28	3462	1.36261661910679e-35	9.62631483513082e-05	1.41537582364334e-31	0.999903648242605	8.86090478277936e-08	7:142705942	rs1074284	chr7.3		7	142705942	7:142714038	1.68602e-23	7:143411065	2.89123983312336e-11	4285	7117	0.924933104415542	0.999989368356122	141720907	143719521	ENSG00000211753	ENSG00000211753	TR_V_gene	142720660	1	-14718	-6622	690405	2	2	47	141720907	143719521	1998614	230165
ADFH_Jansen_30617256_1	Alzheimer's (Jansen, EUR)	PSD	Th17_mem_Sch	Th17_mem_Sch	CD4	Sorted cell	ENSG00000146904	EPHA1	2754	5.32551048637291e-05	1.67118389397558e-05	0.553170768789257	0.17304157205142	0.27371769221552	7:143407238	rs3935067	chr7.3		7	143407238	7:143407723	7.24455e-09	7:143411065	2.89123983312336e-11	3502	5693	0.929438115213878	0.99999065148902	142409247	144407899	ENSG00000146904	ENSG00000146904	protein_coding	143408856	-1	1618	1133	-2209	1	1	0	142409247	144407899	1998652	230166
ADFH_Jansen_30617256_1	Alzheimer's (Jansen, EUR)	PSD	Th17_mem_Sch	Th17_mem_Sch	CD4	Sorted cell	ENSG00000104228	TRIM35	6571	9.90735555632489e-26	3.86991997949725e-13	2.56009313081599e-13	0.999999999999346	9.96089043898652e-15	8:27607412	rs4236673	chr8.1		8	27607412	8:27317791	3.00506e-16	8:27607412	1.48012006084385e-19	6797	10725	0.999999999999993	0.999999999992226	26311595	28311142	ENSG00000104228	ENSG00000104228	protein_coding	27311272	-1	-296140	-6519	-296140	5	0	5	26311595	28311142	1999547	230167
ADFH_Jansen_30617256_1	Alzheimer's (Jansen, EUR)	PSD	Th17_mem_Sch	Th17_mem_Sch	CD4	Sorted cell	ENSG00000104228	TRIM35	6571	9.90735555632489e-26	3.86991997949725e-13	2.56009313081599e-13	0.999999999999346	9.96089043898652e-15	8:27607412	rs4236673	chr8.2		8	27607412	8:27317791	3.00506e-16	8:27607412	1.48012006084385e-19	6797	10725	0.999999999999993	0.999999999992226	26311595	28311142	ENSG00000104228	ENSG00000104228	protein_coding	27311272	-1	-296140	-6519	-296140	5	0	5	26311595	28311142	1999547	230167
ADFH_Jansen_30617256_1	Alzheimer's (Jansen, EUR)	PSD	Th17_mem_Sch	Th17_mem_Sch	CD4	Sorted cell	ENSG00000104290	FZD3	4789	1.83716025668719e-13	1.70665888905958e-13	0.509193485689622	0.472987652127586	0.0178188621824369	8:27607412	rs4236673	chr8.2		8	27607412	8:28492482	1.43861e-08	8:27607412	1.48012006084385e-19	5018	7729	0.982626500620142	0.999999999992301	27494221	29494049	ENSG00000104290	ENSG00000104290	protein_coding	28494212	1	-886800	-1730	-886800	12	0	12	27494221	29494049	1999828	230170
ADFH_Jansen_30617256_1	Alzheimer's (Jansen, EUR)	PSD	Th17_mem_Sch	Th17_mem_Sch	CD4	Sorted cell	ENSG00000120899	PTK2B	6574	1.40771069952208e-14	3.72488083443496e-13	0.0363655343921977	0.962249692041673	0.00138477356574249	8:27607412	rs4236673	chr8.1		8	27607412	8:27445368	2.18903e-08	8:27607412	1.48012006084385e-19	6800	10728	0.999117421598723	0.999999999992226	26311595	28311442	ENSG00000120899	ENSG00000120899	protein_coding	27325552	1	281860	119816	281860	4	0	4	26311595	28311442	1999847	230168
ADFH_Jansen_30617256_1	Alzheimer's (Jansen, EUR)	PSD	Th17_mem_Sch	Th17_mem_Sch	CD4	Sorted cell	ENSG00000120899	PTK2B	6574	1.40771069952208e-14	3.72488083443496e-13	0.0363655343921977	0.962249692041673	0.00138477356574249	8:27607412	rs4236673	chr8.2		8	27607412	8:27445368	2.18903e-08	8:27607412	1.48012006084385e-19	6800	10728	0.999117421598723	0.999999999992226	26311595	28311442	ENSG00000120899	ENSG00000120899	protein_coding	27325552	1	281860	119816	281860	4	0	4	26311595	28311442	1999847	230168
ADFH_Jansen_30617256_1	Alzheimer's (Jansen, EUR)	PSD	Th17_mem_Sch	Th17_mem_Sch	CD4	Sorted cell	ENSG00000120915	EPHX2	6382	8.13841417258803e-16	3.7322677585903e-13	0.00217560779873596	0.997731155804529	9.32363963618538e-05	8:27607412	rs4236673	chr8.1		8	27607412	8:27544447	2.43337e-09	8:27607412	1.48012006084385e-19	6631	10367	0.99994169512553	0.999999999992236	26490801	28489991	ENSG00000120915	ENSG00000120915	protein_coding	27491143	1	116269	53304	116269	2	1	2	26490801	28489991	1999190	230169
ADFH_Jansen_30617256_1	Alzheimer's (Jansen, EUR)	PSD	Th17_mem_Sch	Th17_mem_Sch	CD4	Sorted cell	ENSG00000120915	EPHX2	6382	8.13841417258803e-16	3.7322677585903e-13	0.00217560779873596	0.997731155804529	9.32363963618538e-05	8:27607412	rs4236673	chr8.2		8	27607412	8:27544447	2.43337e-09	8:27607412	1.48012006084385e-19	6631	10367	0.99994169512553	0.999999999992236	26490801	28489991	ENSG00000120915	ENSG00000120915	protein_coding	27491143	1	116269	53304	116269	2	1	2	26490801	28489991	1999190	230169
ADFH_Jansen_30617256_1	Alzheimer's (Jansen, EUR)	PSD	Th17_mem_Sch	Th17_mem_Sch	CD4	Sorted cell	ENSG00000151376	ME3	6496	7.05970554702976e-18	2.88191341195504e-12	2.44965281194862e-06	0.999997414139831	1.36204478752658e-07	11:86065502	rs867611	chr11.2		11	86065502	11:86673021	3.9469e-13	11:86065502	1.4818921207233e-18	6692	10866	0.999921195535182	0.999999999999378	85673012	87672110	ENSG00000151376	ENSG00000151376	protein_coding	86672616	-1	607114	-405	607114	10	0	10	85673012	87672110	1999098	230102
ADFH_Jansen_30617256_1	Alzheimer's (Jansen, EUR)	PSD	Th17_mem_Sch	Th17_mem_Sch	CD4	Sorted cell	ENSG00000151376	ME3	6496	7.05970554702976e-18	2.88191341195504e-12	2.44965281194862e-06	0.999997414139831	1.36204478752658e-07	11:86065502	rs867611	chr11.3		11	86065502	11:86673021	3.9469e-13	11:86065502	1.4818921207233e-18	6692	10866	0.999921195535182	0.999999999999378	85673012	87672110	ENSG00000151376	ENSG00000151376	protein_coding	86672616	-1	607114	-405	607114	10	0	10	85673012	87672110	1999098	230102
ADFH_Jansen_30617256_1	Alzheimer's (Jansen, EUR)	PSD	Th17_mem_Sch	Th17_mem_Sch	CD4	Sorted cell	ENSG00000260711	RP11-747H7.3	5709	3.51077645318554e-06	0.000280023086416099	0.0123430853035541	0.984491223370589	0.00288215746298767	14:91844740	rs7154692	chr14.1		14	91844740	14:91762893	1.81756e-08	14:92472511	1.32256769113635e-10	5922	9321	0.999731938415345	0.999944724153058	90759852	92759782	ENSG00000260711	ENSG00000260711	lncRNA	91759798	-1	-84942	-3095	-712713	0	0	8	90759852	92759782	1999930	230103
ADFH_Jansen_30617256_1	Alzheimer's (Jansen, EUR)	PSD	Th17_mem_Sch	Th17_mem_Sch	CD4	Sorted cell	ENSG00000140092	FBLN5	5718	4.00224523526937e-30	0.000284351298646472	1.40709979828737e-26	0.999715487980649	1.60720709739887e-07	14:91873506	rs2267989	chr14.1		14	91873506	14:91873506	3.25509e-21	14:92472511	1.32256769113635e-10	5969	9371	0.999999999999997	0.999943937916693	90948000	92947183	ENSG00000140092	ENSG00000140092	protein_coding	91947694	-1	74188	74188	-524817	0	0	6	90948000	92947183	1999183	230106
ADFH_Jansen_30617256_1	Alzheimer's (Jansen, EUR)	PSD	Th17_mem_Sch	Th17_mem_Sch	CD4	Sorted cell	ENSG00000165934	CPSF2	5849	2.17967112688687e-10	0.000284350952848179	7.66323689455518e-07	0.999714445028783	4.37476712961607e-07	14:92116311	rs11160044	chr14.1		14	92116311	14:92116311	1.09276e-12	14:92472511	1.32256769113635e-10	6081	9398	0.999999981950571	0.999944050053112	91122257	93121960	ENSG00000165934	ENSG00000165934	protein_coding	92121969	1	-5658	-5658	350542	1	1	2	91122257	93121960	1999703	230107
ADFH_Jansen_30617256_1	Alzheimer's (Jansen, EUR)	PSD	Th17_mem_Sch	Th17_mem_Sch	CD4	Sorted cell	ENSG00000012963	UBR7	5848	4.43194030453982e-05	0.000237207226895755	0.15580646414588	0.833890541433506	0.010021467790673	14:92472511	rs12590654	chr14.1		14	92472511	14:93229971	1.50839e-07	14:92472511	1.32256769113635e-10	6013	9286	0.997038472401694	0.99994408717689	92207366	94206394	ENSG00000012963	ENSG00000012963	protein_coding	93207256	1	-734745	22715	-734745	11	0	11	92207366	94206394	1999028	230108
ADFH_Jansen_30617256_1	Alzheimer's (Jansen, EUR)	PSD	Th17_mem_Sch	Th17_mem_Sch	CD4	Sorted cell	ENSG00000133962	CATSPERB	5668	4.37333589913316e-07	0.000283889854684004	0.00153756467274942	0.998091493135266	8.66150037111929e-05	14:92472511	rs12590654	chr14.1		14	92472511	14:91864069	7.80008e-11	14:92472511	1.32256769113635e-10	5904	9308	0.999962449301501	0.999944477279792	90781133	92780182	ENSG00000133962	ENSG00000133962	protein_coding	91732086	-1	-740425	-131983	-740425	9	1	9	90781133	92780182	1999049	230104
ADFH_Jansen_30617256_1	Alzheimer's (Jansen, EUR)	PSD	Th17_mem_Sch	Th17_mem_Sch	CD4	Sorted cell	ENSG00000165929	TC2N	5578	7.42899285901374e-07	0.000283569919506735	0.00261186489152865	0.99696705583342	0.000136766456257855	14:92472511	rs12590654	chr14.1		14	92472511	14:91863772	1.66814e-10	14:92472511	1.32256769113635e-10	5821	9252	0.999936069900169	0.999943961902638	90867799	92867338	ENSG00000165929	ENSG00000165929	protein_coding	91867536	-1	-604975	3764	-604975	7	0	7	90867799	92867338	1999539	230105
ADFH_Jansen_30617256_1	Alzheimer's (Jansen, EUR)	PSD	Th17_mem_Sch	Th17_mem_Sch	CD4	Sorted cell	ENSG00000128923	MINDY2	5174	0.000598994495839413	0.000488391451492017	0.473519234387907	0.385805751731674	0.139587627933087	15:58730416	rs442495	chr15.1		15	58730416	15:58478324	2.09801e-07	15:58730416	1.2212387444329e-09	5377	9140	0.983355401077931	0.999786317110303	57771683	59770545	ENSG00000128923	ENSG00000128923	protein_coding	58771302	1	-40886	-292978	-40886	3	8	3	57771683	59770688	1999005	230112
ADFH_Jansen_30617256_1	Alzheimer's (Jansen, EUR)	PSD	Th17_mem_Sch	Th17_mem_Sch	CD4	Sorted cell	ENSG00000137845	ADAM10	5199	0.000547165691665635	0.000685288258358652	0.432547416786637	0.541687506367301	0.0245326228960378	15:58730416	rs442495	chr15.1		15	58730416	15:58478324	3.99189e-08	15:58730416	1.2212387444329e-09	5400	9177	0.985181796531549	0.999786976352325	57750330	59749043	ENSG00000137845	ENSG00000137845	protein_coding	58749707	-1	19291	271383	19291	0	5	0	57750330	59749043	1998713	230111
ADFH_Jansen_30617256_1	Alzheimer's (Jansen, EUR)	PSD	Th17_mem_Sch	Th17_mem_Sch	CD4	Sorted cell	ENSG00000166035	LIPC	5395	0.000647439284096622	0.000575240198285588	0.511817833906121	0.454677988922925	0.0322814976885723	15:58730416	rs442495	chr15.1		15	58730416	15:58478324	3.94709e-08	15:58730416	1.2212387444329e-09	5578	9632	0.986338446296241	0.99978483059997	57410682	59410044	ENSG00000166035	ENSG00000166035	protein_coding	58431991	1	298425	46333	298425	7	2	7	57410682	59410044	1999362	230109
ADFH_Jansen_30617256_1	Alzheimer's (Jansen, EUR)	PSD	Th17_mem_Sch	Th17_mem_Sch	CD4	Sorted cell	ENSG00000277229		5366	0.00056143319401958	0.000676315443596292	0.443827091011113	0.534603742116124	0.0203314182351469	15:58730416	rs442495	chr15.1		15	58730416	15:58478324	1.86672e-08	15:58730416	1.2212387444329e-09	5549	9611	0.989389027981246	0.999786937865859	57454559	59453816	ENSG00000277229	ENSG00000277229	lncRNA	58454327	1	276089	23997	276089	6	1	6	57454559	59453816	1999257	230110
ADFH_Jansen_30617256_1	Alzheimer's (Jansen, EUR)	PSD	Th17_mem_Sch	Th17_mem_Sch	CD4	Sorted cell	ENSG00000108509	CAMTA2	6244	9.76634627602391e-11	0.000654354529728047	1.49153472129621e-07	0.99934250560538	2.99061375497963e-06	17:4989308	rs113318176	chr17.2		17	4989308	17:4989308	8.23088e-16	17:5235685	7.90535677713815e-10	6489	10984	0.999999849969729	0.999821544299267	3989197	5986961	ENSG00000108509	ENSG00000108509	protein_coding	4987675	-1	-1633	-1633	-248010	0	0	13	3989197	5986961	1997764	230125
ADFH_Jansen_30617256_1	Alzheimer's (Jansen, EUR)	PSD	Th17_mem_Sch	Th17_mem_Sch	CD4	Sorted cell	ENSG00000167840	ZNF232	6201	2.55873097381956e-05	0.000350744685259091	0.0396440498071687	0.542660280715957	0.417319337481877	17:5107312	rs112350552	chr17.2		17	5107312	17:5107312	2.18673e-09	17:5235685	7.90535677713815e-10	6483	10827	0.995832975975916	0.999825951951868	4123529	6122622	ENSG00000167840	ENSG00000167840	protein_coding	5111878	-1	4566	4566	-123807	0	0	4	4123529	6122622	1999093	230127
ADFH_Jansen_30617256_1	Alzheimer's (Jansen, EUR)	PSD	Th17_mem_Sch	Th17_mem_Sch	CD4	Sorted cell	ENSG00000234327	ZNF232-AS1	6209	3.63338067341098e-05	0.000386184477789181	0.0562423435673352	0.59714933964899	0.346185798499152	17:5110917	rs73976310	chr17.2		17	5110917	17:5114198	5.39252e-09	17:5235685	7.90535677713815e-10	6491	10837	0.990357795380079	0.999825855571049	4111920	6109181	ENSG00000234327	ENSG00000234327	lncRNA	5097099	1	13818	17099	138586	0	1	5	4111920	6109181	1997261	230126
ADFH_Jansen_30617256_1	Alzheimer's (Jansen, EUR)	PSD	Th17_mem_Sch	Th17_mem_Sch	CD4	Sorted cell	ENSG00000091640	SPAG7	6254	0.000111991535414493	0.00053548981948745	0.17036866756447	0.814595177267919	0.0143886738127085	17:5235685	rs113260531	chr17.2		17	5235685	17:5039720	1.4725e-09	17:5235685	7.90535677713815e-10	6497	11027	0.994669632879939	0.999821657049665	3968029	5967679	ENSG00000091640	ENSG00000091640	protein_coding	4967817	-1	-267868	-71903	-267868	17	8	17	3968029	5967679	1999650	230124
ADFH_Jansen_30617256_1	Alzheimer's (Jansen, EUR)	PSD	Th17_mem_Sch	Th17_mem_Sch	CD4	Sorted cell	ENSG00000129219	PLD2	5966	0.000295637710868868	0.000321555600419229	0.462707723764214	0.50320982251732	0.0334652604071779	17:5235685	rs113260531	chr17.2		17	5235685	17:4802814	1.08526e-09	17:5235685	7.90535677713815e-10	6212	10718	0.98268670304221	0.999822575592719	3807301	5806775	ENSG00000129219	ENSG00000129219	protein_coding	4807152	1	428533	-4338	428533	26	0	26	3807301	5806775	1999474	230122
ADFH_Jansen_30617256_1	Alzheimer's (Jansen, EUR)	PSD	Th17_mem_Sch	Th17_mem_Sch	CD4	Sorted cell	ENSG00000141503	MINK1	6038	1.01581923784352e-06	0.000640550507858662	0.00158220095436095	0.997696673806781	7.95589117619438e-05	17:5235685	rs113260531	chr17.2		17	5235685	17:4835663	2.61123e-12	17:5235685	7.90535677713815e-10	6279	10770	0.999960731749191	0.999822809503525	3833648	5832958	ENSG00000141503	ENSG00000141503	protein_coding	4833340	1	402345	2323	402345	25	0	25	3833648	5832958	1999310	230123
ADFH_Jansen_30617256_1	Alzheimer's (Jansen, EUR)	PSD	Th17_mem_Sch	Th17_mem_Sch	CD4	Sorted cell	ENSG00000167842	MIS12	6570	9.39316364009052e-05	0.000554812883494405	0.143611257987681	0.848234889618752	0.00750510787367112	17:5235685	rs113260531	chr17.2		17	5235685	17:5479931	1.11461e-08	17:5235685	7.90535677713815e-10	6845	10972	0.99510841006462	0.9998256985457	4486931	6485639	ENSG00000167842	ENSG00000167842	protein_coding	5486566	1	-250881	-6635	-250881	10	1	10	4486931	6485639	1998708	230128
ADFH_Jansen_30617256_1	Alzheimer's (Jansen, EUR)	PSD	Th17_mem_Sch	Th17_mem_Sch	CD4	Sorted cell	ENSG00000099821	POLRMT	4974	3.63795385956479e-06	0.000225636944409207	0.015852965033819	0.983247686128898	0.000670073939014126	19:1039324	rs111278892	chr19.1		19	1039324	19:631028	3.5171e-09	19:1039324	6.67175297919048e-11	5242	8109	0.998951241089045	0.999473429272453	226776	1630342	ENSG00000099821	ENSG00000099821	protein_coding	633537	-1	-405787	2509	-405787	27	0	27	226776	1630342	1403566	230142
ADFH_Jansen_30617256_1	Alzheimer's (Jansen, EUR)	PSD	Th17_mem_Sch	Th17_mem_Sch	CD4	Sorted cell	ENSG00000141934	PLPP2	4260	4.43994827900635e-05	0.000183160878602292	0.19347737856797	0.798134567746418	0.00816049332421908	19:1039324	rs111278892	chr19.1		19	1039324	19:290947	4.25874e-09	19:1039324	6.67175297919048e-11	4486	6872	0.9946551344208	0.999477041875186	226776	1290915	ENSG00000141934	ENSG00000141934	protein_coding	291403	-1	-747921	456	-747921	39	0	39	226776	1290915	1064139	230143
ADFH_Jansen_30617256_1	Alzheimer's (Jansen, EUR)	PSD	Th17_mem_Sch	Th17_mem_Sch	CD4	Sorted cell	ENSG00000197766	CFD	5580	0.000103523280608976	0.00011959678437606	0.451121129020012	0.521109190676504	0.0275465602384993	19:1039324	rs111278892	chr19.1		19	1039324	19:887128	2.34884e-08	19:1039324	6.67175297919048e-11	5867	9038	0.982257644415153	0.999471028601125	226776	1859391	ENSG00000197766	ENSG00000197766	protein_coding	859664	1	179660	27464	179660	13	0	13	226776	1859391	1632615	230144
ADFH_Jansen_30617256_1	Alzheimer's (Jansen, EUR)	PSD	Th17_mem_Sch	Th17_mem_Sch	CD4	Sorted cell	ENSG00000130270	ATP8B3	6155	6.27032534551284e-09	0.000235565377405174	2.66109112237345e-05	0.999726307571375	1.15098696712383e-05	19:1812205	rs10418560	chr19.1		19	1812205	19:1812205	1.43755e-11	19:1039324	6.67175297919048e-11	6377	10267	0.999999219006075	0.999457557104318	812658	2812155	ENSG00000130270	ENSG00000130270	protein_coding	1812276	-1	71	71	772952	0	0	37	812658	2812155	1999497	230145
ADFH_Jansen_30617256_1	Alzheimer's (Jansen, EUR)	PSD	Th17_mem_Sch	Th17_mem_Sch	CD4	Sorted cell	ENSG00000104783	KCNN4	6260	2.17944761977862e-52	1.81393784623941e-50	0.0118663019503921	0.987622451256862	0.000511246792743363	19:44747899	rs2965169	chr19.5		19	44747899	19:43777746	6.85609e-09	19:44747899	9.23649210755457e-58	6709	11033	0.999444687176589	1	42781648	44780626	ENSG00000104783	ENSG00000104783	protein_coding	43780973	-1	-966926	3227	-966926	40	0	40	42781260	44780626	1999366	230146
ADFH_Jansen_30617256_1	Alzheimer's (Jansen, EUR)	PSD	Th17_mem_Sch	Th17_mem_Sch	CD4	Sorted cell	ENSG00000104936	DMPK	5312	0	0	9.33195298914953e-07	0.999998987102175	7.97025476806401e-08	19:44892887	rs11556505	chr19.6		19	44892887	19:45731374	3.17201e-11	19:44884202	1.45908825454767e-279	5513	9377	0.999998426829085	1.00000000000008	44783006	46782332	ENSG00000104936	ENSG00000104936	protein_coding	45782490	-1	889603	51116	898288	41	3	43	44783006	46782332	1999326	230148
ADFH_Jansen_30617256_1	Alzheimer's (Jansen, EUR)	PSD	Th17_mem_Sch	Th17_mem_Sch	CD4	Sorted cell	ENSG00000185800	DMWD	5323	0	0	7.61483629236402e-09	0.999999991911409	4.73692593269964e-10	19:44892887	rs11556505	chr19.6		19	44892887	19:45783942	6.3515e-13	19:44884202	1.45908825454767e-279	5523	9387	0.999999898243131	1.00000000000008	44793575	46792395	ENSG00000185800	ENSG00000185800	protein_coding	45792845	-1	899958	8903	908643	43	1	45	44793575	46792395	1998820	230149
ADFH_Jansen_30617256_1	Alzheimer's (Jansen, EUR)	PSD	Th17_mem_Sch	Th17_mem_Sch	CD4	Sorted cell	ENSG00000267757	EML2-AS1	5380	0	0	7.37142065832855e-21	1	7.94647628588356e-22	19:44892887	rs11556505	chr19.5		19	44892887	19:45641767	3.13326e-19	19:44884202	1.45908825454767e-279	5586	9489	1	1.00000000000008	44642312	46641393	ENSG00000267757	ENSG00000267757	lncRNA	45641645	1	-748758	122	-757443	32	0	34	44642312	46641393	1999081	230147
ADFH_Jansen_30617256_1	Alzheimer's (Jansen, EUR)	PSD	Th17_mem_Sch	Th17_mem_Sch	CD4	Sorted cell	ENSG00000267757	EML2-AS1	5380	0	0	7.37142065832855e-21	1	7.94647628588356e-22	19:44892887	rs11556505	chr19.6		19	44892887	19:45641767	3.13326e-19	19:44884202	1.45908825454767e-279	5586	9489	1	1.00000000000008	44642312	46641393	ENSG00000267757	ENSG00000267757	lncRNA	45641645	1	-748758	122	-757443	32	0	34	44642312	46641393	1999081	230147
ADFH_Jansen_30617256_1	Alzheimer's (Jansen, EUR)	PSD	Th17_mem_Sch	Th17_mem_Sch	CD4	Sorted cell	ENSG00000131400	NAPSA	5183	4.07208332765917e-06	0.0139718111172149	0.000287285339642965	0.985710744796986	2.60866628285846e-05	19:51224706	rs3865444	chr19.10		19	51224706	19:50344768	4.17931e-10	19:51224706	5.14947136491519e-09	5442	9497	0.999992222882442	0.998200495448154	49366041	51365472	ENSG00000131400	ENSG00000131400	protein_coding	50365639	-1	-859067	20871	-859067	38	0	38	49366041	51365472	1999431	230150
ADFH_Jansen_30617256_1	Alzheimer's (Jansen, EUR)	PSD	Th17_mem_Sch	Th17_mem_Sch	CD4	Sorted cell	ENSG00000124098	FAM210B	5753	2.10951787810791e-07	0.000588449352789287	0.000358142168930815	0.99903642735429	1.67701722024857e-05	20:56423488	rs6014724	chr20.1		20	56423488	20:56369735	3.98306e-10	20:56423488	5.38105326445937e-10	6136	9726	0.999981494692718	0.999920363923633	55360070	57358901	ENSG00000124098	ENSG00000124098	protein_coding	56358974	1	64514	10761	64514	3	0	3	55360070	57358901	1998831	230156
ADFH_Jansen_30617256_1	Alzheimer's (Jansen, EUR)	PSD	Th1_17_Sch	Th1_17_Sch	CD4	Sorted cell	ENSG00000158769	F11R	4832	7.01189410132464e-18	0.000863731035358367	8.1111211083437e-15	0.999134743079569	1.52588506115064e-06	1:161021086	rs28365979	chr1.1		1	161021086	1:161030674	1.80594e-16	1:161185602	1.89639605436956e-10	5149	8695	0.999999819712072	0.999879447377084	160021673	162021201	ENSG00000158769	ENSG00000158769	protein_coding	161021152	-1	66	-9522	-164450	0	0	17	160021673	162021201	1999528	221272
ADFH_Jansen_30617256_1	Alzheimer's (Jansen, EUR)	PSD	Th1_17_Sch	Th1_17_Sch	CD4	Sorted cell	ENSG00000215845	TSTD1	4841	5.44611137987627e-16	0.000860687940226515	6.29987706290578e-13	0.995607575071265	0.00353173698787837	1:161042970	rs2073653	chr1.1		1	161042970	1:161043522	2.38871e-16	1:161185602	1.89639605436956e-10	5179	8686	0.999999999999967	0.9998798703674	160039331	162038938	ENSG00000215845	ENSG00000215845	protein_coding	161038964	-1	-4006	-4558	-146638	0	0	14	160039331	162038938	1999607	221273
ADFH_Jansen_30617256_1	Alzheimer's (Jansen, EUR)	PSD	Th1_17_Sch	Th1_17_Sch	CD4	Sorted cell	ENSG00000122223	CD244	4800	2.1273884732827e-05	0.000840899131534169	0.024608900163685	0.972719653933099	0.00180927288694814	1:161185602	rs4575098	chr1.1		1	161185602	1:160857557	7.59225e-10	1:161185602	1.89639605436956e-10	5126	8730	0.999177838490811	0.999878881541453	159863012	161862108	ENSG00000122223	ENSG00000122223	protein_coding	160862887	-1	-322715	5330	-322715	23	0	23	159863012	161862108	1999096	221271
ADFH_Jansen_30617256_1	Alzheimer's (Jansen, EUR)	PSD	Th1_17_Sch	Th1_17_Sch	CD4	Sorted cell	ENSG00000158793	NIT1	4919	0.000331294692531988	0.000519710117488496	0.383230579956349	0.601153689670526	0.0147647255631051	1:161185602	rs4575098	chr1.1		1	161185602	1:161156283	5.71433e-08	1:161185602	1.89639605436956e-10	5256	8818	0.98361676866324	0.99987131125316	160119842	162117703	ENSG00000158793	ENSG00000158793	protein_coding	161118105	1	67497	38178	67497	6	2	6	160119842	162117703	1997861	221274
ADFH_Jansen_30617256_1	Alzheimer's (Jansen, EUR)	PSD	Th1_17_Sch	Th1_17_Sch	CD4	Sorted cell	ENSG00000228863	RP11-404F10.2	4704	0.000296437877409006	0.000556237129672626	0.34290838608522	0.643408903973871	0.0128300349338281	1:161185602	rs4575098	chr1.1		1	161185602	1:160661318	1.72209e-07	1:161185602	1.89639605436956e-10	5038	8704	0.985865700494658	0.999878598310317	159670877	161670732	ENSG00000228863	ENSG00000228863	lncRNA	160647286	1	538316	14032	538316	30	0	30	159670877	161670732	1999855	221270
ADFH_Jansen_30617256_1	Alzheimer's (Jansen, EUR)	PSD	Th1_17_Sch	Th1_17_Sch	CD4	Sorted cell	ENSG00000288670		5200	0.000363679766978815	0.000482804622894632	0.420693192792161	0.558453024451517	0.0200072983664478	1:161185602	rs4575098	chr1.1		1	161185602	1:161394100	1.79837e-07	1:161185602	1.89639605436956e-10	5541	9061	0.979558135780121	0.999862486835601	160368593	162366749	ENSG00000288670	ENSG00000288670	lncRNA	161368022	1	-182420	26078	-182420	11	1	11	160368593	162366749	1998156	221275
ADFH_Jansen_30617256_1	Alzheimer's (Jansen, EUR)	PSD	Th1_17_Sch	Th1_17_Sch	CD4	Sorted cell	ENSG00000118217	ATF6	5083	3.87938333171189e-17	0.000863763174680857	4.48737049623155e-14	0.99913440879287	1.8280324064117e-06	1:161831970	rs75466595	chr1.1		1	161831970	1:161831970	2.0033e-17	1:161185602	1.89639605436956e-10	5420	9005	0.997670712932484	0.999859871752744	160766482	162764820	ENSG00000118217	ENSG00000118217	protein_coding	161766320	1	65650	65650	-580718	0	0	35	160766482	162764820	1998338	221276
ADFH_Jansen_30617256_1	Alzheimer's (Jansen, EUR)	PSD	Th1_17_Sch	Th1_17_Sch	CD4	Sorted cell	ENSG00000117335	CD46	4667	8.68346704028572e-14	1.14327970139874e-12	0.0703914894968055	0.926780392695737	0.00282811780622879	1:207577223	rs679515	chr1.2		1	207577223	1:207761142	8.07534e-09	1:207577223	6.8341641639685e-19	4966	8764	0.994420551176295	0.999999999958953	206752336	208751785	ENSG00000117335	ENSG00000117335	protein_coding	207752054	1	-174831	9088	-174831	3	0	3	206752336	208751785	1999449	221278
ADFH_Jansen_30617256_1	Alzheimer's (Jansen, EUR)	PSD	Th1_17_Sch	Th1_17_Sch	CD4	Sorted cell	ENSG00000197721	CR1L	4555	1.39966431286063e-15	1.23203754389826e-12	0.00113462117516761	0.998736276737864	0.000129102085732986	1:207613483	rs2093760	chr1.2		1	207613483	1:207634563	4.86708e-10	1:207577223	6.8341641639685e-19	4799	8663	0.999971745606983	0.999999999958953	206645208	208644861	ENSG00000197721	ENSG00000197721	protein_coding	207645133	1	-31650	-10570	-67910	0	0	1	206645208	208644861	1999653	221277
ADFH_Jansen_30617256_1	Alzheimer's (Jansen, EUR)	PSD	Th1_17_Sch	Th1_17_Sch	CD4	Sorted cell	ENSG00000136717	BIN1	5485	1.4390902266285e-45	2.32569324273763e-37	6.18779033223942e-09	0.9999999928325	9.79703765278802e-10	2:127133851	rs4663105	chr2.3		2	127133851	2:127082205	3.61502e-14	2:127133851	1.44578833930573e-44	5618	9430	0.99999999991641	1	126108012	128107198	ENSG00000136717	ENSG00000136717	protein_coding	127107154	-1	-26697	24949	-26697	0	0	0	126108012	128107198	1999186	221325
ADFH_Jansen_30617256_1	Alzheimer's (Jansen, EUR)	PSD	Th1_17_Sch	Th1_17_Sch	CD4	Sorted cell	ENSG00000144231	POLR2D	5756	3.52865231748813e-38	1.95966089630996e-37	0.151724751457323	0.84260230851624	0.00567294002643934	2:127133851	rs4663105	chr2.3		2	127133851	2:127857631	1.70743e-07	2:127133851	1.44578833930573e-44	5900	9563	0.997627262170548	1	126858871	128857834	ENSG00000144231	ENSG00000144231	protein_coding	127858155	-1	724304	524	724304	15	0	15	126858871	128857834	1998963	221327
ADFH_Jansen_30617256_1	Alzheimer's (Jansen, EUR)	PSD	Th1_17_Sch	Th1_17_Sch	CD4	Sorted cell	ENSG00000163161	ERCC3	5628	1.25987886235504e-39	2.31261187957443e-37	0.00541721853155619	0.994374861391643	0.00020792007680309	2:127133851	rs4663105	chr2.3		2	127133851	2:127233594	1.08373e-09	2:127133851	1.44578833930573e-44	5752	9554	0.999931147441443	1	126294768	128293980	ENSG00000163161	ENSG00000163161	protein_coding	127294144	-1	160293	60550	160293	1	0	1	126294768	128293980	1999212	221326
ADFH_Jansen_30617256_1	Alzheimer's (Jansen, EUR)	PSD	Th1_17_Sch	Th1_17_Sch	CD4	Sorted cell	ENSG00000085982	USP40	5937	4.67112941238896e-14	0.00150932806035637	3.09016454073435e-11	0.998489150367722	1.52154097487338e-06	2:233555852	rs62192777	chr2.4		2	233555852	2:233566769	2.37077e-17	2:233117202	7.62164579395305e-10	6199	9684	0.999999999999071	0.998445279050401	232567923	234566728	ENSG00000085982	ENSG00000085982	protein_coding	233566782	-1	10930	13	449580	0	0	8	232567923	234566728	1998805	221328
ADFH_Jansen_30617256_1	Alzheimer's (Jansen, EUR)	PSD	Th1_17_Sch	Th1_17_Sch	CD4	Sorted cell	ENSG00000109667	SLC2A9	6372	1.08357458181946e-07	0.00169187394799229	6.39331013863215e-05	0.998239988823441	4.0957697211029e-06	4:11024404	rs6448453	chr4.1		4	11024404	4:10080532	4.78743e-11	4:11024404	1.9761845313318e-09	7058	11020	0.999990544502002	0.999772140664263	9094263	11054300	ENSG00000109667	ENSG00000109667	protein_coding	10021497	-1	-1002907	-59035	-1002907	6	0	6	9064322	11054300	1989978	221330
ADFH_Jansen_30617256_1	Alzheimer's (Jansen, EUR)	PSD	Th1_17_Sch	Th1_17_Sch	CD4	Sorted cell	ENSG00000106400	ZNHIT1	4822	2.58979610632989e-10	6.13194844343906e-09	0.0404591190923829	0.957961182809675	0.00157969170701502	7:100374211	rs1859788	chr7.1		7	100374211	7:101253420	1.12419e-12	7:100374211	1.80481184778384e-15	5264	9317	0.998227521413772	0.999999998317755	100218556	102217927	ENSG00000106400	ENSG00000106400	protein_coding	101218165	1	-843954	35255	-843954	45	2	45	100218556	102217927	1999371	221335
ADFH_Jansen_30617256_1	Alzheimer's (Jansen, EUR)	PSD	Th1_17_Sch	Th1_17_Sch	CD4	Sorted cell	ENSG00000166529	ZSCAN21	3246	9.04070388210287e-12	6.39070669520057e-09	0.00141250266667565	0.998471830881001	0.000115660052576208	7:100374211	rs1859788	chr7.1		7	100374211	7:100121881	5.58363e-10	7:100374211	1.80481184778384e-15	3535	7099	0.999736312696635	0.999999998524061	99050062	101049399	ENSG00000166529	ENSG00000166529	protein_coding	100049774	1	324437	72107	324437	27	9	27	99050062	101049399	1999337	221333
ADFH_Jansen_30617256_1	Alzheimer's (Jansen, EUR)	PSD	Th1_17_Sch	Th1_17_Sch	CD4	Sorted cell	ENSG00000197037	ZSCAN25	3407	4.89746600200083e-12	6.3953930588882e-09	0.00076517092034085	0.999204178375681	3.06443036876279e-05	7:100374211	rs1859788	chr7.1		7	100374211	7:99647652	2.65747e-12	7:100374211	1.80481184778384e-15	3669	6807	0.999920381918712	0.999999999140541	98617412	100616864	ENSG00000197037	ENSG00000197037	protein_coding	99616946	1	757265	30706	757265	41	0	41	98617412	100616864	1999452	221331
ADFH_Jansen_30617256_1	Alzheimer's (Jansen, EUR)	PSD	Th1_17_Sch	Th1_17_Sch	CD4	Sorted cell	ENSG00000227053	MUC12-AS1	4587	7.42981530489817e-10	5.62877367795235e-09	0.116082044195364	0.879420072178046	0.00449787725483515	7:100374211	rs1859788	chr7.1		7	100374211	7:101080181	1.24637e-07	7:100374211	1.80481184778384e-15	5027	9003	0.994158860772436	0.99999999825852	100018339	102017582	ENSG00000227053	ENSG00000227053	lncRNA	101064328	-1	690117	-15853	690117	36	0	36	100018339	102017582	1999243	221334
ADFH_Jansen_30617256_1	Alzheimer's (Jansen, EUR)	PSD	Th1_17_Sch	Th1_17_Sch	CD4	Sorted cell	ENSG00000244623	OR2AE1	3109	3.83683501686501e-15	6.40048221280904e-09	5.99459927407226e-07	0.999999370735813	2.34037722715925e-08	7:100374211	rs1859788	chr7.1		7	100374211	7:99922459	3.49399e-12	7:100374211	1.80481184778384e-15	3284	6724	0.999999949146322	0.99999999870137	98877151	100876668	ENSG00000244623	ENSG00000244623	protein_coding	99877033	-1	-497178	-45426	-497178	35	2	35	98877151	100876668	1999517	221332
ADFH_Jansen_30617256_1	Alzheimer's (Jansen, EUR)	PSD	Th1_17_Sch	Th1_17_Sch	CD4	Sorted cell	ENSG00000211753	TRBV28	3453	2.03607767244049e-25	9.62631486058041e-05	2.1149126339379e-21	0.999903647529615	8.93217808885521e-08	7:142705942	rs1074284	chr7.3		7	142705942	7:142712527	1.17107e-19	7:143411065	2.89123983312336e-11	4273	7117	0.913587267359569	0.999989365000875	141720907	143719521	ENSG00000211753	ENSG00000211753	TR_V_gene	142720660	1	-14718	-8133	690405	2	2	47	141720907	143719521	1998614	221337
ADFH_Jansen_30617256_1	Alzheimer's (Jansen, EUR)	PSD	Th1_17_Sch	Th1_17_Sch	CD4	Sorted cell	ENSG00000104228	TRIM35	6563	2.25237621812882e-16	3.86758175478989e-13	0.000582021393222704	0.999395753633983	2.22249724053807e-05	8:27607412	rs4236673	chr8.1		8	27607412	8:27317791	2.39048e-10	8:27607412	1.48012006084385e-19	6789	10725	0.999986378515847	0.999999999992226	26311595	28311142	ENSG00000104228	ENSG00000104228	protein_coding	27311272	-1	-296140	-6519	-296140	5	0	5	26311595	28311142	1999547	221338
ADFH_Jansen_30617256_1	Alzheimer's (Jansen, EUR)	PSD	Th1_17_Sch	Th1_17_Sch	CD4	Sorted cell	ENSG00000104228	TRIM35	6563	2.25237621812882e-16	3.86758175478989e-13	0.000582021393222704	0.999395753633983	2.22249724053807e-05	8:27607412	rs4236673	chr8.2		8	27607412	8:27317791	2.39048e-10	8:27607412	1.48012006084385e-19	6789	10725	0.999986378515847	0.999999999992226	26311595	28311142	ENSG00000104228	ENSG00000104228	protein_coding	27311272	-1	-296140	-6519	-296140	5	0	5	26311595	28311142	1999547	221338
ADFH_Jansen_30617256_1	Alzheimer's (Jansen, EUR)	PSD	Th1_17_Sch	Th1_17_Sch	CD4	Sorted cell	ENSG00000104290	FZD3	4781	1.17697379548021e-13	2.38837833102719e-13	0.326213996467895	0.661947254593962	0.0118387489377869	8:27607412	rs4236673	chr8.2		8	27607412	8:28493236	2.12741e-09	8:27607412	1.48012006084385e-19	5010	7729	0.98991796383655	0.999999999992301	27494221	29494049	ENSG00000104290	ENSG00000104290	protein_coding	28494212	1	-886800	-976	-886800	12	0	12	27494221	29494049	1999828	221340
ADFH_Jansen_30617256_1	Alzheimer's (Jansen, EUR)	PSD	Th1_17_Sch	Th1_17_Sch	CD4	Sorted cell	ENSG00000120899	PTK2B	6566	6.88399151811131e-17	3.87028251899804e-13	0.000177834856545784	0.999814024029234	8.1411138302771e-06	8:27607412	rs4236673	chr8.1		8	27607412	8:27451068	1.79952e-10	8:27607412	1.48012006084385e-19	6792	10728	0.99999593337034	0.999999999992226	26311595	28311442	ENSG00000120899	ENSG00000120899	protein_coding	27325552	1	281860	125516	281860	4	0	4	26311595	28311442	1999847	221339
ADFH_Jansen_30617256_1	Alzheimer's (Jansen, EUR)	PSD	Th1_17_Sch	Th1_17_Sch	CD4	Sorted cell	ENSG00000120899	PTK2B	6566	6.88399151811131e-17	3.87028251899804e-13	0.000177834856545784	0.999814024029234	8.1411138302771e-06	8:27607412	rs4236673	chr8.2		8	27607412	8:27451068	1.79952e-10	8:27607412	1.48012006084385e-19	6792	10728	0.99999593337034	0.999999999992226	26311595	28311442	ENSG00000120899	ENSG00000120899	protein_coding	27325552	1	281860	125516	281860	4	0	4	26311595	28311442	1999847	221339
ADFH_Jansen_30617256_1	Alzheimer's (Jansen, EUR)	PSD	Th1_17_Sch	Th1_17_Sch	CD4	Sorted cell	ENSG00000137501	SYTL2	4971	1.49066875342245e-12	1.08427467018126e-12	0.562093760058982	0.408794531361273	0.0291117085771701	11:86065502	rs867611	chr11.2		11	86065502	11:85806506	2.74244e-08	11:86065502	1.4818921207233e-18	5138	9804	0.984601444933897	0.999999999999275	84813228	86810854	ENSG00000137501	ENSG00000137501	protein_coding	85811141	-1	-254361	4635	-254361	2	0	2	84813228	86810854	1997626	221280
ADFH_Jansen_30617256_1	Alzheimer's (Jansen, EUR)	PSD	Th1_17_Sch	Th1_17_Sch	CD4	Sorted cell	ENSG00000137501	SYTL2	4971	1.49066875342245e-12	1.08427467018126e-12	0.562093760058982	0.408794531361273	0.0291117085771701	11:86065502	rs867611	chr11.3		11	86065502	11:85806506	2.74244e-08	11:86065502	1.4818921207233e-18	5138	9804	0.984601444933897	0.999999999999275	84813228	86810854	ENSG00000137501	ENSG00000137501	protein_coding	85811141	-1	-254361	4635	-254361	2	0	2	84813228	86810854	1997626	221280
ADFH_Jansen_30617256_1	Alzheimer's (Jansen, EUR)	PSD	Th1_17_Sch	Th1_17_Sch	CD4	Sorted cell	ENSG00000151376	ME3	6489	1.16862206471551e-14	2.86977116598554e-12	0.00405501094608683	0.995783870328674	0.000161118722356374	11:86065502	rs867611	chr11.2		11	86065502	11:86672834	4.28543e-10	11:86065502	1.4818921207233e-18	6685	10866	0.999807138801362	0.999999999999378	85673012	87672110	ENSG00000151376	ENSG00000151376	protein_coding	86672616	-1	607114	-218	607114	10	0	10	85673012	87672110	1999098	221281
ADFH_Jansen_30617256_1	Alzheimer's (Jansen, EUR)	PSD	Th1_17_Sch	Th1_17_Sch	CD4	Sorted cell	ENSG00000151376	ME3	6489	1.16862206471551e-14	2.86977116598554e-12	0.00405501094608683	0.995783870328674	0.000161118722356374	11:86065502	rs867611	chr11.3		11	86065502	11:86672834	4.28543e-10	11:86065502	1.4818921207233e-18	6685	10866	0.999807138801362	0.999999999999378	85673012	87672110	ENSG00000151376	ENSG00000151376	protein_coding	86672616	-1	607114	-218	607114	10	0	10	85673012	87672110	1999098	221281
ADFH_Jansen_30617256_1	Alzheimer's (Jansen, EUR)	PSD	Th1_17_Sch	Th1_17_Sch	CD4	Sorted cell	ENSG00000140092	FBLN5	5695	3.71438808338771e-29	0.000284351320155137	1.30589557109205e-25	0.999715487905254	1.60774596286673e-07	14:91873506	rs2267989	chr14.1		14	91873506	14:91873506	9.99496e-21	14:92472511	1.32256769113635e-10	5945	9371	1	0.999943862205808	90948000	92947183	ENSG00000140092	ENSG00000140092	protein_coding	91947694	-1	74188	74188	-524817	0	0	6	90948000	92947183	1999183	221284
ADFH_Jansen_30617256_1	Alzheimer's (Jansen, EUR)	PSD	Th1_17_Sch	Th1_17_Sch	CD4	Sorted cell	ENSG00000165934	CPSF2	5836	2.71669180781269e-09	0.000284348379168026	9.55128108872661e-06	0.999705334481004	7.63142049398329e-07	14:92120957	rs61976561	chr14.1		14	92120957	14:92120957	4.65852e-12	14:92472511	1.32256769113635e-10	6068	9398	0.999999767241857	0.999943988627693	91122257	93121960	ENSG00000165934	ENSG00000165934	protein_coding	92121969	1	-1012	-1012	350542	1	1	2	91122257	93121960	1999703	221285
ADFH_Jansen_30617256_1	Alzheimer's (Jansen, EUR)	PSD	Th1_17_Sch	Th1_17_Sch	CD4	Sorted cell	ENSG00000133962	CATSPERB	5644	1.42931807048632e-07	0.000284202598890841	0.000502515437070116	0.999191081689112	2.20573431208533e-05	14:92472511	rs12590654	chr14.1		14	92472511	14:91775008	2.22766e-11	14:92472511	1.32256769113635e-10	5879	9308	0.999988166352001	0.999944399705796	90781133	92780182	ENSG00000133962	ENSG00000133962	protein_coding	91732086	-1	-740425	-42922	-740425	9	1	9	90781133	92780182	1999049	221282
ADFH_Jansen_30617256_1	Alzheimer's (Jansen, EUR)	PSD	Th1_17_Sch	Th1_17_Sch	CD4	Sorted cell	ENSG00000165929	TC2N	5555	1.81704480508273e-06	0.000282457591341364	0.00638831570235051	0.993056018600788	0.000271391060714626	14:92472511	rs12590654	chr14.1		14	92472511	14:91866378	1.77945e-10	14:92472511	1.32256769113635e-10	5797	9252	0.999839353562784	0.999943886191931	90867799	92867338	ENSG00000165929	ENSG00000165929	protein_coding	91867536	-1	-604975	1158	-604975	7	0	7	90867799	92867338	1999539	221283
ADFH_Jansen_30617256_1	Alzheimer's (Jansen, EUR)	PSD	Th1_17_Sch	Th1_17_Sch	CD4	Sorted cell	ENSG00000137845	ADAM10	5194	2.40383756834271e-05	0.00123835960989013	0.0190029035307062	0.97895094213166	0.000783756352059892	15:58730416	rs442495	chr15.1		15	58730416	15:58478324	1.03719e-10	15:58730416	1.2212387444329e-09	5395	9177	0.999577247708458	0.999786932935596	57750330	59749043	ENSG00000137845	ENSG00000137845	protein_coding	58749707	-1	19291	271383	19291	0	5	0	57750330	59749043	1998713	221287
ADFH_Jansen_30617256_1	Alzheimer's (Jansen, EUR)	PSD	Th1_17_Sch	Th1_17_Sch	CD4	Sorted cell	ENSG00000166035	LIPC	5391	0.000501891511054316	0.000665210152153898	0.396758463622021	0.525713430618939	0.0763610040958323	15:58730416	rs442495	chr15.1		15	58730416	15:58478324	1.03072e-08	15:58730416	1.2212387444329e-09	5574	9632	0.989619914904437	0.999784790136047	57410682	59410044	ENSG00000166035	ENSG00000166035	protein_coding	58431991	1	298425	46333	298425	7	2	7	57410682	59410044	1999362	221286
ADFH_Jansen_30617256_1	Alzheimer's (Jansen, EUR)	PSD	Th1_17_Sch	Th1_17_Sch	CD4	Sorted cell	ENSG00000141503	MINK1	6033	4.9654281408374e-10	0.000641617221556118	7.73394601357034e-07	0.999356511064776	1.09782252330443e-06	17:4835663	rs9895848	chr17.2		17	4835663	17:4835663	1.19705e-14	17:5235685	7.90535677713815e-10	6273	10770	0.999999974121934	0.999821028038294	3833648	5832958	ENSG00000141503	ENSG00000141503	protein_coding	4833340	1	2323	2323	402345	0	0	25	3833648	5832958	1999310	221299
ADFH_Jansen_30617256_1	Alzheimer's (Jansen, EUR)	PSD	Th1_17_Sch	Th1_17_Sch	CD4	Sorted cell	ENSG00000108509	CAMTA2	6239	1.75355042287707e-13	0.000654355228428855	2.67805046211883e-10	0.99934184206053	3.80244306212636e-06	17:4979750	rs79255821	chr17.2		17	4979750	17:4957338	1.09006e-17	17:5235685	7.90535677713815e-10	6483	10984	0.999999999897366	0.999819814336595	3989197	5986961	ENSG00000108509	ENSG00000108509	protein_coding	4987675	-1	7925	30337	-248010	1	4	13	3989197	5986961	1997764	221301
ADFH_Jansen_30617256_1	Alzheimer's (Jansen, EUR)	PSD	Th1_17_Sch	Th1_17_Sch	CD4	Sorted cell	ENSG00000167840	ZNF232	6195	0.00011956686300308	0.000321248453771858	0.185252238360045	0.497144016178361	0.317162930144819	17:5083430	rs112429317	chr17.2		17	5083430	17:5107312	3.24389e-08	17:5235685	7.90535677713815e-10	6476	10827	0.984855719656041	0.999824207663115	4123529	6122622	ENSG00000167840	ENSG00000167840	protein_coding	5111878	-1	28448	4566	-123807	1	0	4	4123529	6122622	1999093	221302
ADFH_Jansen_30617256_1	Alzheimer's (Jansen, EUR)	PSD	Th1_17_Sch	Th1_17_Sch	CD4	Sorted cell	ENSG00000091640	SPAG7	6249	0.000235357289468663	0.000401046332063465	0.358039902572773	0.610039471288511	0.0312842225171836	17:5235685	rs113260531	chr17.2		17	5235685	17:4967598	1.15383e-08	17:5235685	7.90535677713815e-10	6491	11027	0.987359384879394	0.999819927086698	3968029	5967679	ENSG00000091640	ENSG00000091640	protein_coding	4967817	-1	-267868	219	-267868	17	0	17	3968029	5967679	1999650	221300
ADFH_Jansen_30617256_1	Alzheimer's (Jansen, EUR)	PSD	Th1_17_Sch	Th1_17_Sch	CD4	Sorted cell	ENSG00000108559	NUP88	6669	9.91271863275828e-06	0.000650866996532204	0.0149685576586677	0.982829537058664	0.00154112556750365	17:5235685	rs113260531	chr17.2		17	5235685	17:5403144	1.87264e-07	17:5235685	7.90535677713815e-10	6961	11109	0.980729563420205	0.9998260716743	4419999	6419618	ENSG00000108559	ENSG00000108559	protein_coding	5419662	-1	183977	16518	183977	3	0	3	4419999	6419618	1999619	221303
ADFH_Jansen_30617256_1	Alzheimer's (Jansen, EUR)	PSD	Th1_17_Sch	Th1_17_Sch	CD4	Sorted cell	ENSG00000129219	PLD2	5961	0.000252664082109523	0.000372569548353101	0.39544824528274	0.583075136355128	0.0208513847316696	17:5235685	rs113260531	chr17.2		17	5235685	17:4807191	1.64274e-09	17:5235685	7.90535677713815e-10	6206	10718	0.985213906307866	0.999820794127718	3807301	5806775	ENSG00000129219	ENSG00000129219	protein_coding	4807152	1	428533	39	428533	26	0	26	3807301	5806775	1999474	221298
ADFH_Jansen_30617256_1	Alzheimer's (Jansen, EUR)	PSD	Th1_17_Sch	Th1_17_Sch	CD4	Sorted cell	ENSG00000167842	MIS12	6562	0.000102573766281127	0.00054582835689957	0.156823860623428	0.834496106590913	0.00803163066247875	17:5235685	rs113260531	chr17.2		17	5235685	17:5509659	1.72878e-07	17:5235685	7.90535677713815e-10	6837	10972	0.994831380013859	0.999823950324191	4486931	6485639	ENSG00000167842	ENSG00000167842	protein_coding	5486566	1	-250881	23093	-250881	10	1	10	4486931	6485639	1998708	221304
ADFH_Jansen_30617256_1	Alzheimer's (Jansen, EUR)	PSD	Th1_17_Sch	Th1_17_Sch	CD4	Sorted cell	ENSG00000130270	ATP8B3	6150	4.11797593000486e-05	0.000192478576810467	0.174764601717961	0.816852471586314	0.00814926835961468	19:1039324	rs111278892	chr19.1		19	1039324	19:1812205	7.7806e-08	19:1039324	6.67175297919048e-11	6371	10267	0.99549546044222	0.999457550448357	812658	2812155	ENSG00000130270	ENSG00000130270	protein_coding	1812276	-1	772952	71	772952	37	0	37	812658	2812155	1999497	221321
ADFH_Jansen_30617256_1	Alzheimer's (Jansen, EUR)	PSD	Th1_17_Sch	Th1_17_Sch	CD4	Sorted cell	ENSG00000141934	PLPP2	4259	4.0157755676962e-05	0.000187526621960634	0.174993418929179	0.817160029257381	0.00761886743580177	19:1039324	rs111278892	chr19.1		19	1039324	19:290947	5.0312e-09	19:1039324	6.67175297919048e-11	4483	6873	0.993339074187824	0.999477024906936	226776	1290915	ENSG00000141934	ENSG00000141934	protein_coding	291403	-1	-747921	456	-747921	39	0	39	226776	1290915	1064139	221317
ADFH_Jansen_30617256_1	Alzheimer's (Jansen, EUR)	PSD	Th1_17_Sch	Th1_17_Sch	CD4	Sorted cell	ENSG00000175221	MED16	5645	1.61530104494741e-06	0.000227745020365777	0.00703896303574096	0.992439050035308	0.000292626607539315	19:1039324	rs111278892	chr19.1		19	1039324	19:871987	5.45725e-11	19:1039324	6.67175297919048e-11	5931	9144	0.999655763810718	0.999470756649056	226776	1892724	ENSG00000175221	ENSG00000175221	protein_coding	893187	-1	-146137	21200	-146137	12	0	12	226776	1892724	1665948	221318
ADFH_Jansen_30617256_1	Alzheimer's (Jansen, EUR)	PSD	Th1_17_Sch	Th1_17_Sch	CD4	Sorted cell	ENSG00000197766	CFD	5576	1.29650432669582e-05	0.000215621146050637	0.0564974843157507	0.939600185344731	0.00367374415020142	19:1039324	rs111278892	chr19.1		19	1039324	19:871987	2.13344e-09	19:1039324	6.67175297919048e-11	5860	9039	0.99836509925642	0.999471006544337	226776	1859391	ENSG00000197766	ENSG00000197766	protein_coding	859664	1	179660	12323	179660	13	0	13	226776	1859391	1632615	221319
ADFH_Jansen_30617256_1	Alzheimer's (Jansen, EUR)	PSD	Th1_17_Sch	Th1_17_Sch	CD4	Sorted cell	ENSG00000198858	R3HDM4	5702	6.94073729710199e-06	0.000222148511584597	0.0302455096821649	0.968049095810313	0.00147630525864054	19:1039324	rs111278892	chr19.1		19	1039324	19:868551	2.65912e-09	19:1039324	6.67175297919048e-11	5990	9250	0.999079249537389	0.999470516424932	226776	1912987	ENSG00000198858	ENSG00000198858	protein_coding	913219	-1	-126105	44668	-126105	11	1	11	226776	1912987	1686211	221320
ADFH_Jansen_30617256_1	Alzheimer's (Jansen, EUR)	PSD	Th1_17_Sch	Th1_17_Sch	CD4	Sorted cell	ENSG00000064687	ABCA7	6111	0.000120667622926782	9.69509045606351e-05	0.525831185289407	0.422378111217	0.0515730849661072	19:1039445	rs3795065	chr19.1		19	1039445	19:1049013	1.59897e-07	19:1039324	6.67175297919048e-11	6415	9946	0.974857688367688	0.99946892319412	226776	2039331	ENSG00000064687	ENSG00000064687	protein_coding	1040107	1	-662	8906	-783	0	0	0	226776	2039331	1812555	221316
ADFH_Jansen_30617256_1	Alzheimer's (Jansen, EUR)	PSD	Th1_17_Sch	Th1_17_Sch	CD4	Sorted cell	ENSG00000159905	ZNF221	6117	0	0	0.430202261738161	0.549448848446343	0.0203488898154357	19:44892887	rs11556505	chr19.5		19	44892887	19:44106512	1.05922e-07	19:44884202	1.45908825454767e-279	6482	10740	0.977783084197851	1.00000000000008	42951436	44951106	ENSG00000159905	ENSG00000159905	protein_coding	43951228	1	941659	155284	932974	39	10	37	42951312	44951106	1999794	221322
ADFH_Jansen_30617256_1	Alzheimer's (Jansen, EUR)	PSD	Th1_17_Sch	Th1_17_Sch	CD4	Sorted cell	ENSG00000159905	ZNF221	6117	0	0	0.430202261738161	0.549448848446343	0.0203488898154357	19:44892887	rs11556505	chr19.6		19	44892887	19:44106512	1.05922e-07	19:44884202	1.45908825454767e-279	6482	10740	0.977783084197851	1.00000000000008	42951436	44951106	ENSG00000159905	ENSG00000159905	protein_coding	43951228	1	941659	155284	932974	39	10	37	42951312	44951106	1999794	221322
ADFH_Jansen_30617256_1	Alzheimer's (Jansen, EUR)	PSD	Th1_17_Sch	Th1_17_Sch	CD4	Sorted cell	ENSG00000267757	EML2-AS1	5345	0	0	9.87832480559838e-14	1	5.43028090874315e-15	19:44892887	rs11556505	chr19.5		19	44892887	19:45641767	2.97958e-16	19:44884202	1.45908825454767e-279	5550	9489	0.999999999999998	1.00000000000008	44642312	46641393	ENSG00000267757	ENSG00000267757	lncRNA	45641645	1	-748758	122	-757443	32	0	34	44642312	46641393	1999081	221323
ADFH_Jansen_30617256_1	Alzheimer's (Jansen, EUR)	PSD	Th1_17_Sch	Th1_17_Sch	CD4	Sorted cell	ENSG00000267757	EML2-AS1	5345	0	0	9.87832480559838e-14	1	5.43028090874315e-15	19:44892887	rs11556505	chr19.6		19	44892887	19:45641767	2.97958e-16	19:44884202	1.45908825454767e-279	5550	9489	0.999999999999998	1.00000000000008	44642312	46641393	ENSG00000267757	ENSG00000267757	lncRNA	45641645	1	-748758	122	-757443	32	0	34	44642312	46641393	1999081	221323
ADFH_Jansen_30617256_1	Alzheimer's (Jansen, EUR)	PSD	Th1_17_Sch	Th1_17_Sch	CD4	Sorted cell	ENSG00000131400	NAPSA	5166	2.42820023512951e-05	0.0139508360615691	0.00171309062501841	0.984228651529117	8.31397819441005e-05	19:51224706	rs3865444	chr19.10		19	51224706	19:50378069	2.40197e-09	19:51224706	5.14947136491519e-09	5425	9497	0.999953817931588	0.998198276248834	49366041	51365472	ENSG00000131400	ENSG00000131400	protein_coding	50365639	-1	-859067	-12430	-859067	38	2	38	49366041	51365472	1999431	221324
ADFH_Jansen_30617256_1	Alzheimer's (Jansen, EUR)	PSD	Th1_17_Sch	Th1_17_Sch	CD4	Sorted cell	ENSG00000124098	FAM210B	5744	1.98074396538363e-06	0.000586592852440285	0.0033627962846984	0.9958841969941	0.000164433124796198	20:56423488	rs6014724	chr20.1		20	56423488	20:56369012	2.84229e-09	20:56423488	5.38105326445937e-10	6127	9726	0.999844537175501	0.999920291250321	55360070	57358901	ENSG00000124098	ENSG00000124098	protein_coding	56358974	1	64514	10038	64514	3	0	3	55360070	57358901	1998831	221329
ADFH_Jansen_30617256_1	Alzheimer's (Jansen, EUR)	PSD	Th1_UT	Th1_UT	CD4	Sorted cell	ENSG00000066294	CD84	3951	4.92213533440995e-11	0.000863776208404574	5.69345796790431e-08	0.999134152614368	2.01419342545859e-06	1:160575370	rs1572382	chr1.1		1	160575370	1:160575370	8.21805e-20	1:161185602	1.89639605436956e-10	5023	8684	0.99999999037356	0.999842600033145	159579537	161568453	ENSG00000066294.14	CD84	protein_coding	160579496	-1	4126	4126	-606106	0	0	32	159579537	161571341	1991804	226034
ADFH_Jansen_30617256_1	Alzheimer's (Jansen, EUR)	PSD	Th1_UT	Th1_UT	CD4	Sorted cell	ENSG00000122223	CD244	4015	1.12952532669715e-13	0.000863764444581838	1.30653950305936e-10	0.999129746674972	6.48874967827133e-06	1:160858554	rs12048113	chr1.1		1	160858554	1:160856125	8.05182e-25	1:161185602	1.89639605436956e-10	5059	8728	0.999999394811706	0.999835570059554	159863012	161862108	ENSG00000122223.12	CD244	protein_coding	160862887	-1	4333	6762	-322715	0	0	23	159863012	161862108	1999096	226036
ADFH_Jansen_30617256_1	Alzheimer's (Jansen, EUR)	PSD	Th1_UT	Th1_UT	CD4	Sorted cell	ENSG00000215845	TSTD1	4088	2.22827886998379e-50	0.000860603710659808	2.57748594671809e-47	0.995466784967894	0.00367261132144059	1:161038782	rs3766383	chr1.1		1	161038782	1:161038782	9.2571e-91	1:161185602	1.89639605436956e-10	5128	8685	1	0.999836643320964	160039331	162038938	ENSG00000215845.10	TSTD1	protein_coding	161038964	-1	182	182	-146638	1	1	14	160039331	162038938	1999607	226046
ADFH_Jansen_30617256_1	Alzheimer's (Jansen, EUR)	PSD	Th1_UT	Th1_UT	CD4	Sorted cell	ENSG00000158769	F11R	4084	1.16242434585847e-10	0.000863397973882291	1.34459484833911e-07	0.998705395070803	0.000431072379588049	1:161044859	rs1556259	chr1.1		1	161044859	1:160981747	1.06907e-19	1:161185602	1.89639605436956e-10	5121	8694	0.999999982244337	0.999836219912079	160021673	162021201	ENSG00000158769.17	F11R	protein_coding	161021152	-1	-23707	39405	-164450	3	0	17	160021673	162021201	1999528	226038
ADFH_Jansen_30617256_1	Alzheimer's (Jansen, EUR)	PSD	Th1_UT	Th1_UT	CD4	Sorted cell	ENSG00000158773	USF1	4099	5.98939097543339e-23	0.000863768809269578	6.92802510231502e-20	0.999135305521609	9.25669124068514e-07	1:161047766	rs2774279	chr1.1		1	161047766	1:161047766	5.88721e-42	1:161185602	1.89639605436956e-10	5140	8690	1	0.999836498601665	160046921	162045950	ENSG00000158773.14	USF1	protein_coding	161045977	-1	-1789	-1789	-139625	1	1	13	160046921	162045950	1999029	226039
ADFH_Jansen_30617256_1	Alzheimer's (Jansen, EUR)	PSD	Th1_UT	Th1_UT	CD4	Sorted cell	ENSG00000122224	LY9	4036	2.02974417276992e-06	0.000861659124834094	0.00234783717001084	0.996694542588796	9.39313721866633e-05	1:161185602	rs4575098	chr1.1		1	161185602	1:160797459	1.68471e-14	1:161185602	1.89639605436956e-10	5102	8790	0.9950148263207	0.999835209521851	159796139	161795003	ENSG00000122224.17	LY9	protein_coding	160796174	1	389428	1285	389428	25	0	25	159796139	161795003	1998864	226037
ADFH_Jansen_30617256_1	Alzheimer's (Jansen, EUR)	PSD	Th1_UT	Th1_UT	CD4	Sorted cell	ENSG00000158864	NDUFS2	4245	2.0759639118361e-08	0.000670128069775995	2.40130240996991e-05	0.774699208042707	0.224606630103777	1:161185602	rs4575098	chr1.1		1	161185602	1:161196933	2.63745e-19	1:161185602	1.89639605436956e-10	5255	8862	0.999930702219776	0.999828526443554	160197174	162196955	ENSG00000158864.12	NDUFS2	protein_coding	161202367	1	-16765	-5434	-16765	1	1	1	160197174	162196955	1999781	226040
ADFH_Jansen_30617256_1	Alzheimer's (Jansen, EUR)	PSD	Th1_UT	Th1_UT	CD4	Sorted cell	ENSG00000162735	PEX19	4217	0.000162888290344442	0.000696189123289245	0.188413441532222	0.805273427549369	0.00545405350477472	1:161185602	rs4575098	chr1.1		1	161185602	1:160351866	9.49172e-13	1:161185602	1.89639605436956e-10	5370	9030	0.961102672542118	0.999727349834002	159288755	161286110	ENSG00000162735.18	PEX19	protein_coding	160285133	-1	-900469	-66733	-900469	40	3	40	159286567	161286110	1999543	226041
ADFH_Jansen_30617256_1	Alzheimer's (Jansen, EUR)	PSD	Th1_UT	Th1_UT	CD4	Sorted cell	ENSG00000162746	FCRLB	4240	8.38236700912221e-06	0.000855170683440697	0.00969591679223569	0.98917875968261	0.000261770474705065	1:161185602	rs4575098	chr1.1		1	161185602	1:161728870	5.43962e-09	1:161185602	1.89639605436956e-10	5475	9005	0.998398349612043	0.999845581914701	160722754	162720456	ENSG00000162746.14	FCRLB	protein_coding	161721544	1	-535942	7326	-535942	32	0	32	160722754	162720456	1997702	226042
ADFH_Jansen_30617256_1	Alzheimer's (Jansen, EUR)	PSD	Th1_UT	Th1_UT	CD4	Sorted cell	ENSG00000162755	KLHDC9	4142	0.000285583717802523	0.000569969822574098	0.330339325832157	0.659274291557453	0.00953082907001413	1:161185602	rs4575098	chr1.1		1	161185602	1:161167668	1.06507e-08	1:161185602	1.89639605436956e-10	5189	8774	0.954990101150986	0.999834312355142	160100122	162098252	ENSG00000162755.13	KLHDC9	protein_coding	161098361	1	87241	69307	87241	8	7	8	160098569	162098252	1999683	226043
ADFH_Jansen_30617256_1	Alzheimer's (Jansen, EUR)	PSD	Th1_UT	Th1_UT	CD4	Sorted cell	ENSG00000283696	AL592295.4	4426	5.69696505985965e-31	0.000863756337155216	6.58976996621189e-28	0.999120642507927	1.56011549160069e-05	1:161409702	rs6668174	chr1.1		1	161409702	1:161395517	2.15117e-40	1:161185602	1.89639605436956e-10	5418	9029	0.999999999999997	0.99983430918216	160399582	162399384	ENSG00000283696.1	AL592295.4	lncRNA	161399792	1	9910	-4275	-214190	2	0	13	160399582	162399384	1999802	226047
ADFH_Jansen_30617256_1	Alzheimer's (Jansen, EUR)	PSD	Th1_UT	Th1_UT	CD4	Sorted cell	ENSG00000118217	ATF6	4203	3.84521362449256e-27	0.000863777392990923	4.44777357461752e-24	0.999134671347225	1.55125978642299e-06	1:161857815	rs75959317	chr1.1		1	161857815	1:161766683	3.8742e-38	1:161185602	1.89639605436956e-10	5444	9005	0.993977649753544	0.999843695847119	160766482	162765257	ENSG00000118217.5	ATF6	protein_coding	161766320	1	91495	363	-580718	0	0	35	160766482	162765781	1999299	226035
ADFH_Jansen_30617256_1	Alzheimer's (Jansen, EUR)	PSD	Th1_UT	Th1_UT	CD4	Sorted cell	ENSG00000196352	CD55	3482	6.52113641624497e-20	1.23488190260144e-12	5.28077708815288e-08	0.999999945034	2.15699473026092e-09	1:207577223	rs679515	chr1.2		1	207577223	1:207310816	5.2885e-22	1:207577223	6.8341641639685e-19	4387	8134	0.999999994842141	0.998958749884449	206327148	208320626	ENSG00000196352.14	CD55	protein_coding	207321678	1	255545	-10862	255545	2	0	2	206323185	208321435	1998250	226045
ADFH_Jansen_30617256_1	Alzheimer's (Jansen, EUR)	PSD	Th1_UT	Th1_UT	CD4	Sorted cell	ENSG00000162892	IL24	2813	3.86006887242764e-13	8.05860418273318e-13	0.312586057997934	0.652511119124634	0.0349028228762413	1:207613483	rs2093760	chr1.2		1	207613483	1:206973492	1.40234e-09	1:207577223	6.8341641639685e-19	3702	7059	0.968000876392687	0.998958749884456	205897885	207897301	ENSG00000162892.15	IL24	protein_coding	206897443	1	716040	76049	679780	16	5	15	205897885	207897301	1999416	226044
ADFH_Jansen_30617256_1	Alzheimer's (Jansen, EUR)	PSD	Th1_UT	Th1_UT	CD4	Sorted cell	ENSG00000136717	BIN1	4057	2.60640878804641e-83	2.32569325940251e-37	1.12070187137063e-46	1	5.80434845488634e-39	2:127081619	rs4663092	chr2.3		2	127081619	2:127081619	1.23939e-86	2:127133851	1.44578833930573e-44	5101	9429	1	1	126108012	128107198	ENSG00000136717.14	BIN1	protein_coding	127107154	-1	25535	25535	-26697	0	0	0	126108012	128107198	1999186	226049
ADFH_Jansen_30617256_1	Alzheimer's (Jansen, EUR)	PSD	Th1_UT	Th1_UT	CD4	Sorted cell	ENSG00000072163	LIMS2	4459	2.75497370493085e-48	2.3256932593691e-37	1.18458171291199e-11	0.999999999985647	2.50813887485417e-12	2:127133851	rs4663105	chr2.3		2	127133851	2:127641839	1.53442e-42	2:127133851	1.44578833930573e-44	5537	9687	0.982020434598099	1	126681900	128681733	ENSG00000072163.19	LIMS2	protein_coding	127675530	-1	541679	33691	541679	12	1	12	126681900	128681733	1999833	226048
ADFH_Jansen_30617256_1	Alzheimer's (Jansen, EUR)	PSD	Th1_UT	Th1_UT	CD4	Sorted cell	ENSG00000136732	GYPC	3783	1.67135040900938e-45	2.32569324197176e-37	7.18646107887324e-09	0.999999992504556	3.08982619739815e-10	2:127133851	rs4663105	chr2.3		2	127133851	2:126760437	4.52433e-31	2:127133851	1.44578833930573e-44	4800	9447	0.99999999906083	1	125656050	127655845	ENSG00000136732.14	GYPC	protein_coding	126656158	1	477693	104279	477693	2	1	2	125656050	127655845	1999795	226050
ADFH_Jansen_30617256_1	Alzheimer's (Jansen, EUR)	PSD	Th1_UT	Th1_UT	CD4	Sorted cell	ENSG00000144231	POLR2D	4534	9.10047091949183e-39	2.23080766202921e-37	0.039130142733569	0.959197811525378	0.0016720457410507	2:127133851	rs4663105	chr2.3		2	127133851	2:127832213	3.92647e-12	2:127133851	1.44578833930573e-44	5594	9562	0.977234035456492	1	126859182	128857834	ENSG00000144231.10	POLR2D	protein_coding	127858155	-1	724304	25942	724304	15	0	15	126858498	128857834	1999336	226051
ADFH_Jansen_30617256_1	Alzheimer's (Jansen, EUR)	PSD	Th1_UT	Th1_UT	CD4	Sorted cell	ENSG00000144233	AMMECR1L	4569	1.14600698338243e-42	2.32568147051224e-37	4.92759300371735e-06	0.999994930737687	1.41669305112643e-07	2:127133851	rs4663105	chr2.3		2	127133851	2:127860872	3.0678e-14	2:127133851	1.44578833930573e-44	5627	9537	0.999999360770186	1	126886852	128880711	ENSG00000144233.9	AMMECR1L	protein_coding	127885956	-1	752105	25084	752105	17	1	17	126886000	128880711	1994711	226052
ADFH_Jansen_30617256_1	Alzheimer's (Jansen, EUR)	PSD	Th1_UT	Th1_UT	CD4	Sorted cell	ENSG00000163166	IWS1	4471	1.09863769932411e-38	2.2127821744645e-37	0.0472391487949866	0.951447942962759	0.00131290824225602	2:127133851	rs4663105	chr2.3		2	127133851	2:127506204	5.98254e-08	2:127133851	1.44578833930573e-44	5567	9490	0.994317898347666	1	126528236	128526581	ENSG00000163166.14	IWS1	protein_coding	127526489	-1	392638	20285	392638	8	0	8	126528236	128526581	1998345	226053
ADFH_Jansen_30617256_1	Alzheimer's (Jansen, EUR)	PSD	Th1_UT	Th1_UT	CD4	Sorted cell	ENSG00000109667	SLC2A9	5767	2.2118905601939e-13	0.00169200478403758	1.30504592056105e-10	0.998306142844737	1.85224049807176e-06	4:10099188	rs2241485	chr4.1		4	10099188	4:10103164	7.06507e-19	4:11024404	1.9761845313318e-09	8015	11018	0.999999964223679	0.999579636087397	9094263	11054300	ENSG00000109667.11	SLC2A9	protein_coding	10021497	-1	-77691	-81667	-1002907	0	0	6	9055172	11054300	1999128	226055
ADFH_Jansen_30617256_1	Alzheimer's (Jansen, EUR)	PSD	Th1_UT	Th1_UT	CD4	Sorted cell	ENSG00000071127	WDR1	5977	0.000268368231864314	0.00146809333916884	0.153010683850714	0.83702191551973	0.00823093905852268	4:11024404	rs6448453	chr4.1		4	11024404	4:10316717	1.59605e-10	4:11024404	1.9761845313318e-09	7815	11402	0.967566554976224	0.99957383360656	9121497	11116352	ENSG00000071127.16	WDR1	protein_coding	10116799	-1	-907605	-199918	-907605	4	0	4	9117002	11116577	1999575	226054
ADFH_Jansen_30617256_1	Alzheimer's (Jansen, EUR)	PSD	Th1_UT	Th1_UT	CD4	Sorted cell	ENSG00000109684	CLNK	6136	2.7543175055344e-05	0.00187621909179595	0.0144314559059042	0.98305827547649	0.000606506350753532	4:11024404	rs6448453	chr4.1		4	11024404	4:10725779	1.36236e-08	4:11024404	1.9761845313318e-09	7400	12409	0.997549100928015	0.999604930849367	9684962	11684620	ENSG00000109684.14	CLNK	protein_coding	10684768	-1	-339636	-41011	-339636	1	1	1	9684962	11684620	1999658	226056
ADFH_Jansen_30617256_1	Alzheimer's (Jansen, EUR)	PSD	Th1_UT	Th1_UT	CD4	Sorted cell	ENSG00000178163	ZNF518B	6481	7.20238667199453e-05	0.00188473221942653	0.0366461422882365	0.958958374682169	0.00243872694344815	4:11036832	rs1001158	chr4.1		4	11036832	4:10430778	6.23857e-09	4:11024404	1.9761845313318e-09	7924	12777	0.990485888968863	0.999530570021993	9480025	11457053	ENSG00000178163.7	ZNF518B	protein_coding	10457426	-1	-579406	26648	-566978	2	1	2	9480025	11457053	1977028	226057
ADFH_Jansen_30617256_1	Alzheimer's (Jansen, EUR)	PSD	Th1_UT	Th1_UT	CD4	Sorted cell	ENSG00000130429	ARPC1B	2490	2.17541327080863e-41	7.08064303886678e-09	3.07233854808182e-33	0.999999992894715	2.46436988239663e-11	7:99387512	rs2057905	chr7.1		7	99387512	7:99381143	5.54397e-87	7:100374211	1.80481184778384e-15	3499	6898	1	0.999781953415193	98374745	100374211	ENSG00000130429.12	ARPC1B	protein_coding	99374730	1	12782	6413	999481	0	0	56	98374745	100374211	1999466	226066
ADFH_Jansen_30617256_1	Alzheimer's (Jansen, EUR)	PSD	Th1_UT	Th1_UT	CD4	Sorted cell	ENSG00000160917	CPSF4	2459	9.91595726568005e-21	6.45160354180997e-09	1.53697559641738e-12	0.999999993529784	1.7078001216154e-11	7:99442650	rs45492098	chr7.1		7	99442650	7:99497083	1.10953e-24	7:100374211	1.80481184778384e-15	3429	6886	0.999998908247372	0.999801320587734	98440520	100437500	ENSG00000160917.14	CPSF4	protein_coding	99438943	1	3707	58140	935268	0	4	52	98439557	100437500	1997943	226069
ADFH_Jansen_30617256_1	Alzheimer's (Jansen, EUR)	PSD	Th1_UT	Th1_UT	CD4	Sorted cell	ENSG00000106246	PTCD1	2427	3.70276511740407e-33	6.45157907858043e-09	5.73931598505523e-25	0.999999993531944	1.64759311552396e-11	7:99497083	rs199619313	chr7.1		7	99497083	7:99560779	1.09019e-39	7:100374211	1.80481184778384e-15	3391	6872	0.999999999999265	0.999801321327417	98466343	100458597	ENSG00000106246.17	PTCD1	protein_coding	99438798	-1	-58285	-121981	-935413	5	10	53	98466343	100466048	1999705	226063
ADFH_Jansen_30617256_1	Alzheimer's (Jansen, EUR)	PSD	Th1_UT	Th1_UT	CD4	Sorted cell	ENSG00000146833	TRIM4	2183	1.48229609751996e-29	6.40174843777614e-09	2.31545506956925e-21	0.999999993195985	4.02270886331425e-10	7:99912544	rs34277597	chr7.1		7	99912544	7:99890920	3.49033e-38	7:100374211	1.80481184778384e-15	3088	6796	0.979266079948179	0.999802827319231	98924423	100919567	ENSG00000146833.15	TRIM4	protein_coding	99919530	-1	6986	28610	-454681	0	0	34	98921607	100919567	1997960	226068
ADFH_Jansen_30617256_1	Alzheimer's (Jansen, EUR)	PSD	Th1_UT	Th1_UT	CD4	Sorted cell	ENSG00000066923	STAG3	2509	1.21256348672711e-19	6.30040835136791e-09	1.89411297598617e-11	0.984138205913966	0.0158617877666873	7:100334426	rs7384878	chr7.1		7	100334426	7:100168005	1.23934e-19	7:100374211	1.80481184778384e-15	3448	7377	0.99999999887316	0.999802827156695	99177830	101176248	ENSG00000066923.17	STAG3	protein_coding	100177918	1	156508	-9913	196293	3	2	8	99177830	101176370	1998540	226058
ADFH_Jansen_30617256_1	Alzheimer's (Jansen, EUR)	PSD	Th1_UT	Th1_UT	CD4	Sorted cell	ENSG00000085514	PILRA	2691	3.45812901616811e-10	6.04743438538973e-09	0.0540185080115568	0.944650881992638	0.00133060360256015	7:100374211	rs1859788	chr7.1		7	100374211	7:100299852	1.74976e-12	7:100374211	1.80481184778384e-15	3687	7729	0.948036968353432	0.99980282709218	99367992	101367359	ENSG00000085514.15	PILRA	protein_coding	100373487	1	724	-73635	724	0	5	0	99367992	101367359	1999367	226059
ADFH_Jansen_30617256_1	Alzheimer's (Jansen, EUR)	PSD	Th1_UT	Th1_UT	CD4	Sorted cell	ENSG00000087077	TRIP6	3580	3.39128707599775e-10	6.05038367579712e-09	0.0529743879515796	0.945110413603275	0.00191519205563228	7:100374211	rs1859788	chr7.1		7	100374211	7:100854110	2.59546e-08	7:100374211	1.80481184778384e-15	4685	8973	0.99371380583119	0.999802827038195	99868935	101867008	ENSG00000087077.13	TRIP6	protein_coding	100867387	1	-493176	-13277	-493176	30	0	30	99868935	101867008	1998073	226060
ADFH_Jansen_30617256_1	Alzheimer's (Jansen, EUR)	PSD	Th1_UT	Th1_UT	CD4	Sorted cell	ENSG00000106244	PDAP1	2456	2.76287731612651e-10	6.33993472564316e-09	0.0416948170721411	0.956761866685327	0.00154330962630917	7:100374211	rs1859788	chr7.1		7	100374211	7:99387773	1.0413e-10	7:100374211	1.80481184778384e-15	3453	6873	0.993790883280616	0.999795937971781	98409039	100408097	ENSG00000106244.12	PDAP1	protein_coding	99408597	-1	-965614	20824	-965614	55	0	55	98409039	100408097	1999058	226061
ADFH_Jansen_30617256_1	Alzheimer's (Jansen, EUR)	PSD	Th1_UT	Th1_UT	CD4	Sorted cell	ENSG00000106245	BUD31	2457	3.25676059132619e-15	6.62642519108002e-09	4.91480516744333e-07	0.999999473577841	2.83152171512334e-08	7:100374211	rs1859788	chr7.1		7	100374211	7:99371659	1.00504e-24	7:100374211	1.80481184778384e-15	3454	6874	0.999981327669187	0.999795937971779	98408749	100408097	ENSG00000106245.10	BUD31	protein_coding	99408969	1	965242	-37310	965242	54	2	54	98408749	100408097	1999348	226062
ADFH_Jansen_30617256_1	Alzheimer's (Jansen, EUR)	PSD	Th1_UT	Th1_UT	CD4	Sorted cell	ENSG00000106290	TAF6	2435	2.61149461604483e-16	6.4017476664726e-09	4.0793458595858e-08	0.999999872590203	8.0214589508897e-08	7:100374211	rs1859788	chr7.1		7	100374211	7:100107204	3.52328e-23	7:100374211	1.80481184778384e-15	3370	7335	0.999999882587327	0.999802827158389	99120062	101119358	ENSG00000106290.14	TAF6	protein_coding	100119358	-1	-254853	12154	-254853	19	0	19	99120062	101119358	1999296	226064
ADFH_Jansen_30617256_1	Alzheimer's (Jansen, EUR)	PSD	Th1_UT	Th1_UT	CD4	Sorted cell	ENSG00000121716	PILRB	2608	1.92173474520311e-09	3.89515905197393e-09	0.300189042237082	0.608269289246746	0.0915416626992767	7:100374211	rs1859788	chr7.1		7	100374211	7:100299852	6.71774e-19	7:100374211	1.80481184778384e-15	3605	7640	0.958359383578749	0.999802827091661	99352727	101352142	ENSG00000121716.20	PILRB	protein_coding	100358117	1	16094	-58265	16094	1	4	1	99352727	101352142	1999415	226065
ADFH_Jansen_30617256_1	Alzheimer's (Jansen, EUR)	PSD	Th1_UT	Th1_UT	CD4	Sorted cell	ENSG00000146830	GIGYF1	3390	2.08872745155975e-14	6.40172659715239e-09	3.26274526055179e-06	0.999996581285021	1.49567971132311e-07	7:100374211	rs1859788	chr7.1		7	100374211	7:100683001	2.21654e-21	7:100374211	1.80481184778384e-15	4476	8651	0.955191213098998	0.999802826955032	99689566	101687677	ENSG00000146830.9	GIGYF1	protein_coding	100694250	-1	320039	11249	320039	23	0	23	99689552	101688921	1999369	226067
ADFH_Jansen_30617256_1	Alzheimer's (Jansen, EUR)	PSD	Th1_UT	Th1_UT	CD4	Sorted cell	ENSG00000166997	CNPY4	2435	2.60996941405789e-10	6.13254733568838e-09	0.0407696338237438	0.957946241186079	0.00128411859663374	7:100374211	rs1859788	chr7.1		7	100374211	7:99971771	7.1724e-09	7:100374211	1.80481184778384e-15	3370	7335	0.995902520376787	0.999802827158389	99120062	101119358	ENSG00000166997.7	CNPY4	protein_coding	100119634	1	254577	-147863	254577	18	13	18	99120062	101119358	1999296	226070
ADFH_Jansen_30617256_1	Alzheimer's (Jansen, EUR)	PSD	Th1_UT	Th1_UT	CD4	Sorted cell	ENSG00000168090	COPS6	2377	4.65813108104608e-09	1.27467421888884e-09	0.727634191619772	0.198966650567123	0.0733991518803012	7:100374211	rs1859788	chr7.1		7	100374211	7:100137741	1.00604e-10	7:100374211	1.80481184778384e-15	3300	7232	0.910773132067085	0.999802827180675	99088954	101088548	ENSG00000168090.9	COPS6	protein_coding	100088969	1	285242	48772	285242	25	10	25	99088954	101088644	1999690	226071
ADFH_Jansen_30617256_1	Alzheimer's (Jansen, EUR)	PSD	Th1_UT	Th1_UT	CD4	Sorted cell	ENSG00000176125	UFSP1	3598	2.01952706493412e-09	4.28945574304772e-09	0.315464918826014	0.67001536418383	0.0145197106811731	7:100374211	rs1859788	chr7.1		7	100374211	7:100858040	1.49035e-07	7:100374211	1.80481184778384e-15	4709	8953	0.958356041606464	0.999802827066772	99890920	101889593	ENSG00000176125.4	UFSP1	protein_coding	100889715	-1	515504	31675	515504	32	2	32	99890920	101889593	1998673	226072
ADFH_Jansen_30617256_1	Alzheimer's (Jansen, EUR)	PSD	Th1_UT	Th1_UT	CD4	Sorted cell	ENSG00000188186	LAMTOR4	2469	4.90115501178215e-09	1.24031090012664e-09	0.765596309533519	0.193664167764095	0.0407395165609204	7:100374211	rs1859788	chr7.1		7	100374211	7:100253646	1.50855e-07	7:100374211	1.80481184778384e-15	3405	7380	0.905336970658409	0.999802827152356	99149009	101148696	ENSG00000188186.10	LAMTOR4	protein_coding	100148918	1	225293	104728	225293	12	5	12	99149009	101148696	1999687	226073
ADFH_Jansen_30617256_1	Alzheimer's (Jansen, EUR)	PSD	Th1_UT	Th1_UT	CD4	Sorted cell	ENSG00000197093	GAL3ST4	2491	1.22487038093956e-10	2.04578162814255e-09	0.0191333724611858	0.318240822278937	0.662625803091609	7:100374211	rs1859788	chr7.1		7	100374211	7:100019444	2.29865e-08	7:100374211	1.80481184778384e-15	3428	7376	0.994207786707717	0.99980282715301	99169065	101167897	ENSG00000197093.10	GAL3ST4	protein_coding	100168617	-1	-205594	149173	-205594	10	17	10	99169065	101167897	1998832	226074
ADFH_Jansen_30617256_1	Alzheimer's (Jansen, EUR)	PSD	Th1_UT	Th1_UT	CD4	Sorted cell	ENSG00000213413	PVRIG	2468	1.34532882062774e-10	3.24235759196145e-09	0.0210150215144644	0.505533099560385	0.473451875548258	7:100374211	rs1859788	chr7.1		7	100374211	7:100168005	5.49122e-07	7:100374211	1.80481184778384e-15	3423	7300	0.994054729226764	0.999802827159858	99219070	101218171	ENSG00000213413.2	PVRIG	protein_coding	100219949	1	154262	-51944	154262	7	3	7	99219070	101218171	1999101	226075
ADFH_Jansen_30617256_1	Alzheimer's (Jansen, EUR)	PSD	Th1_UT	Th1_UT	CD4	Sorted cell	ENSG00000239521	CASTOR3P	2445	5.08312047949938e-14	9.09763535517978e-10	7.94020648327572e-06	0.140392528412397	0.859599530471307	7:100374211	rs1859788	chr7.1		7	100374211	7:100216963	1.18342e-11	7:100374211	1.80481184778384e-15	3416	7403	0.9999881294471	0.999802827165425	99273374	101267909	ENSG00000239521.7	GATS	transcribed_unprocessed_pseudogene	100271983	-1	-102228	55020	-102228	6	1	6	99273374	101272156	1998782	226077
ADFH_Jansen_30617256_1	Alzheimer's (Jansen, EUR)	PSD	Th1_UT	Th1_UT	CD4	Sorted cell	ENSG00000242294	STAG3L5P	2543	4.44458258596315e-09	1.61285061543592e-09	0.69427635262862	0.251831294164558	0.053892347149387	7:100374211	rs1859788	chr7.1		7	100374211	7:100299852	8.6194e-13	7:100374211	1.80481184778384e-15	3534	7550	0.905760131579301	0.999802827113961	99336295	101336074	ENSG00000242294.6	STAG3L5P	transcribed_unprocessed_pseudogene	100338197	1	36014	-38345	36014	2	3	2	99336295	101336074	1999779	226078
ADFH_Jansen_30617256_1	Alzheimer's (Jansen, EUR)	PSD	Th1_UT	Th1_UT	CD4	Sorted cell	ENSG00000221838	AP4M1	2387	1.1375687043911e-16	6.40174827999129e-09	1.77696563328239e-08	0.999999968563913	7.26468081751164e-09	7:100386466	rs2906657	chr7.1		7	100386466	7:100040221	2.7544e-16	7:100374211	1.80481184778384e-15	3314	7272	0.999999994818792	0.999802827160285	99101800	101100618	ENSG00000221838.9	AP4M1	protein_coding	100101643	1	284823	-61422	272568	20	7	20	99101800	101100933	1999133	226076
ADFH_Jansen_30617256_1	Alzheimer's (Jansen, EUR)	PSD	Th1_UT	Th1_UT	CD4	Sorted cell	ENSG00000228451	SDAD1P1	5162	1.52267404892162e-13	1.63311636744917e-05	9.32358022894007e-09	0.9999836462387	1.32738922818398e-08	8:26411516	rs17310286	chr8.1		8	26411516	8:26392531	3.80622e-16	8:27337604	8.49342882636371e-12	6219	10906	0.999999998912716	0.99998113327076	25382983	27381741	ENSG00000228451.3	SDAD1P1	transcribed_processed_pseudogene	26381519	-1	-29997	-11012	-956085	1	1	8	25382983	27382015	1999032	226084
ADFH_Jansen_30617256_1	Alzheimer's (Jansen, EUR)	PSD	Th1_UT	Th1_UT	CD4	Sorted cell	ENSG00000092964	DPYSL2	5219	2.41897641449842e-12	1.65549912709962e-05	1.46115206941688e-07	0.999983282561106	1.6329997773433e-08	8:26573605	rs12545191	chr8.1		8	26573605	8:26573605	4.1832e-19	8:27337604	8.49342882636371e-12	6283	11059	0.999952197842123	0.997309948896605	25514559	27511118	ENSG00000092964.17	DPYSL2	protein_coding	26514031	1	59574	59574	823573	0	0	3	25514559	27513933	1999374	226079
ADFH_Jansen_30617256_1	Alzheimer's (Jansen, EUR)	PSD	Th1_UT	Th1_UT	CD4	Sorted cell	ENSG00000104228	TRIM35	5294	4.75313035302116e-24	3.86811598940667e-13	1.22879726615629e-11	0.999999999986777	5.49416404756883e-13	8:27607412	rs4236673	chr8.1		8	27607412	8:27317383	9.82718e-28	8:27607412	1.48012006084385e-19	6570	10720	0.999999999993499	0.999999999926966	26311595	28311142	ENSG00000104228.12	TRIM35	protein_coding	27311272	-1	-296140	-6111	-296140	5	0	5	26311595	28311224	1999629	226080
ADFH_Jansen_30617256_1	Alzheimer's (Jansen, EUR)	PSD	Th1_UT	Th1_UT	CD4	Sorted cell	ENSG00000104228	TRIM35	5294	4.75313035302116e-24	3.86811598940667e-13	1.22879726615629e-11	0.999999999986777	5.49416404756883e-13	8:27607412	rs4236673	chr8.2		8	27607412	8:27317383	9.82718e-28	8:27607412	1.48012006084385e-19	6570	10720	0.999999999993499	0.999999999926966	26311595	28311142	ENSG00000104228.12	TRIM35	protein_coding	27311272	-1	-296140	-6111	-296140	5	0	5	26311595	28311224	1999629	226080
ADFH_Jansen_30617256_1	Alzheimer's (Jansen, EUR)	PSD	Th1_UT	Th1_UT	CD4	Sorted cell	ENSG00000120899	PTK2B	5297	2.70448141552672e-14	3.58033813066861e-13	0.069897719046039	0.925334752415729	0.00476752853784761	8:27607412	rs4236673	chr8.1		8	27607412	8:27322029	2.93424e-11	8:27607412	1.48012006084385e-19	6573	10723	0.933177511667676	0.999999999926966	26311595	28311442	ENSG00000120899.17	PTK2B	protein_coding	27325552	1	281860	-3523	281860	4	0	4	26311595	28311442	1999847	226081
ADFH_Jansen_30617256_1	Alzheimer's (Jansen, EUR)	PSD	Th1_UT	Th1_UT	CD4	Sorted cell	ENSG00000120899	PTK2B	5297	2.70448141552672e-14	3.58033813066861e-13	0.069897719046039	0.925334752415729	0.00476752853784761	8:27607412	rs4236673	chr8.2		8	27607412	8:27322029	2.93424e-11	8:27607412	1.48012006084385e-19	6573	10723	0.933177511667676	0.999999999926966	26311595	28311442	ENSG00000120899.17	PTK2B	protein_coding	27325552	1	281860	-3523	281860	4	0	4	26311595	28311442	1999847	226081
ADFH_Jansen_30617256_1	Alzheimer's (Jansen, EUR)	PSD	Th1_UT	Th1_UT	CD4	Sorted cell	ENSG00000120915	EPHX2	5196	5.30216945169052e-20	3.73858893409112e-13	1.41822724080881e-07	0.999999852279995	5.89690395649181e-09	8:27607412	rs4236673	chr8.1		8	27607412	8:27544557	1.19512e-23	8:27607412	1.48012006084385e-19	6530	10361	0.999999979464182	0.999999999926977	26491362	28490107	ENSG00000120915.13	EPHX2	protein_coding	27491143	1	116269	53414	116269	2	1	2	26491362	28490571	1999209	226082
ADFH_Jansen_30617256_1	Alzheimer's (Jansen, EUR)	PSD	Th1_UT	Th1_UT	CD4	Sorted cell	ENSG00000120915	EPHX2	5196	5.30216945169052e-20	3.73858893409112e-13	1.41822724080881e-07	0.999999852279995	5.89690395649181e-09	8:27607412	rs4236673	chr8.2		8	27607412	8:27544557	1.19512e-23	8:27607412	1.48012006084385e-19	6530	10361	0.999999979464182	0.999999999926977	26491362	28490107	ENSG00000120915.13	EPHX2	protein_coding	27491143	1	116269	53414	116269	2	1	2	26491362	28490571	1999209	226082
ADFH_Jansen_30617256_1	Alzheimer's (Jansen, EUR)	PSD	Th1_UT	Th1_UT	CD4	Sorted cell	ENSG00000134014	ELP3	4150	1.0628622852253e-16	3.60688297263927e-13	0.000294586475456174	0.999695761667064	9.65185712046969e-06	8:27607412	rs4236673	chr8.1		8	27607412	8:28093508	9.22322e-12	8:27607412	1.48012006084385e-19	5504	8080	0.999960215336203	0.999999999927015	27090016	29089478	ENSG00000134014.16	ELP3	protein_coding	28093139	1	-485727	369	-485727	6	0	6	27090016	29089478	1999462	226083
ADFH_Jansen_30617256_1	Alzheimer's (Jansen, EUR)	PSD	Th1_UT	Th1_UT	CD4	Sorted cell	ENSG00000134014	ELP3	4150	1.0628622852253e-16	3.60688297263927e-13	0.000294586475456174	0.999695761667064	9.65185712046969e-06	8:27607412	rs4236673	chr8.2		8	27607412	8:28093508	9.22322e-12	8:27607412	1.48012006084385e-19	5504	8080	0.999960215336203	0.999999999927015	27090016	29089478	ENSG00000134014.16	ELP3	protein_coding	28093139	1	-485727	369	-485727	6	0	6	27090016	29089478	1999462	226083
ADFH_Jansen_30617256_1	Alzheimer's (Jansen, EUR)	PSD	Th1_UT	Th1_UT	CD4	Sorted cell	ENSG00000110448	CD5	3446	5.60674213107473e-11	1.35543384458451e-09	0.0396531137984573	0.958613341553656	0.0017335432363847	11:60190907	rs2081545	chr11.1		11	60190907	11:61013622	3.66329e-10	11:60190907	1.10698552534612e-15	4386	8447	0.974413788629643	0.999966440230347	60102723	62102041	ENSG00000110448.10	CD5	protein_coding	61102489	1	-911582	-88867	-911582	24	1	24	60102723	62102041	1999318	226094
ADFH_Jansen_30617256_1	Alzheimer's (Jansen, EUR)	PSD	Th1_UT	Th1_UT	CD4	Sorted cell	ENSG00000156738	MS4A1	3510	1.58103520409585e-10	1.2493767398888e-09	0.111830336282516	0.883704605190745	0.00446505711925956	11:60190907	rs2081545	chr11.1		11	60190907	11:60460772	4.19188e-09	11:60190907	1.10698552534612e-15	4530	8298	0.987638672729013	0.999966443068296	59455853	61455641	ENSG00000156738.17	MS4A1	protein_coding	60455847	1	-264940	4925	-264940	6	0	6	59455853	61455641	1999788	226099
ADFH_Jansen_30617256_1	Alzheimer's (Jansen, EUR)	PSD	Th1_UT	Th1_UT	CD4	Sorted cell	ENSG00000110077	MS4A6A	4055	2.63143292495361e-32	1.41378024461652e-09	1.86127436087948e-23	0.99999999858214	4.07925137141087e-12	11:60210292	rs595014	chr11.1		11	60210292	11:60210292	1.5672e-43	11:60190907	1.10698552534612e-15	5160	8737	0.999999992766448	0.99996644328112	59185947	61159723	ENSG00000110077.14	MS4A6A	protein_coding	60183083	-1	-27209	-27209	-7824	0	0	0	59185947	61184194	1998247	226092
ADFH_Jansen_30617256_1	Alzheimer's (Jansen, EUR)	PSD	Th1_UT	Th1_UT	CD4	Sorted cell	ENSG00000110108	TMEM109	3426	1.12386152043144e-14	1.41376852319757e-09	7.94933670287759e-06	0.999991707058502	3.42191014653871e-07	11:60254475	rs1582763	chr11.1		11	60254475	11:60936305	1.59657e-18	11:60190907	1.10698552534612e-15	4401	8229	0.999999163246232	0.999966444115699	59921162	61913398	ENSG00000110108.9	TMEM109	protein_coding	60914158	1	-659683	22147	-723251	17	2	18	59914434	61913398	1998964	226093
ADFH_Jansen_30617256_1	Alzheimer's (Jansen, EUR)	PSD	Th1_UT	Th1_UT	CD4	Sorted cell	ENSG00000171202	TMEM126A	3832	4.8065688424803e-45	2.65199306536482e-12	1.81243642950715e-33	0.999999999997343	1.82302715391164e-15	11:85628300	rs3817087	chr11.2		11	85628300	11:85626322	1.49129e-54	11:86065502	1.4818921207233e-18	4836	9592	0.998649320440824	0.999999999769356	84648118	86647811	ENSG00000171202.6	TMEM126A	protein_coding	85647967	1	-19667	-21645	417535	1	2	5	84648118	86647811	1999693	226101
ADFH_Jansen_30617256_1	Alzheimer's (Jansen, EUR)	PSD	Th1_UT	Th1_UT	CD4	Sorted cell	ENSG00000171202	TMEM126A	3832	4.8065688424803e-45	2.65199306536482e-12	1.81243642950715e-33	0.999999999997343	1.82302715391164e-15	11:85628300	rs3817087	chr11.3		11	85628300	11:85626322	1.49129e-54	11:86065502	1.4818921207233e-18	4836	9592	0.998649320440824	0.999999999769356	84648118	86647811	ENSG00000171202.6	TMEM126A	protein_coding	85647967	1	-19667	-21645	417535	1	2	5	84648118	86647811	1999693	226101
ADFH_Jansen_30617256_1	Alzheimer's (Jansen, EUR)	PSD	Th1_UT	Th1_UT	CD4	Sorted cell	ENSG00000137501	SYTL2	4027	6.49076061556839e-25	2.65199306536176e-12	2.44750286127098e-13	0.999999999996199	9.08199558869243e-13	11:86065502	rs867611	chr11.2		11	86065502	11:85745806	5.1446e-40	11:86065502	1.4818921207233e-18	5004	9802	0.981445944024708	0.999999999769349	84813228	86809710	ENSG00000137501.17	SYTL2	protein_coding	85811141	-1	-254361	65335	-254361	2	0	2	84812423	86810436	1998013	226095
ADFH_Jansen_30617256_1	Alzheimer's (Jansen, EUR)	PSD	Th1_UT	Th1_UT	CD4	Sorted cell	ENSG00000137501	SYTL2	4027	6.49076061556839e-25	2.65199306536176e-12	2.44750286127098e-13	0.999999999996199	9.08199558869243e-13	11:86065502	rs867611	chr11.3		11	86065502	11:85745806	5.1446e-40	11:86065502	1.4818921207233e-18	5004	9802	0.981445944024708	0.999999999769349	84813228	86809710	ENSG00000137501.17	SYTL2	protein_coding	85811141	-1	-254361	65335	-254361	2	0	2	84812423	86810436	1998013	226095
ADFH_Jansen_30617256_1	Alzheimer's (Jansen, EUR)	PSD	Th1_UT	Th1_UT	CD4	Sorted cell	ENSG00000137504	CREBZF	3872	1.5289685806178e-12	1.05264349241084e-12	0.57653566315167	0.396872247548821	0.0265920892969269	11:86065502	rs867611	chr11.2		11	86065502	11:85714813	5.99001e-09	11:86065502	1.4818921207233e-18	4869	9624	0.917026540147576	0.999999999769352	84683476	86681581	ENSG00000137504.13	CREBZF	protein_coding	85665129	-1	-400373	-49684	-400373	4	1	4	84682918	86681581	1998663	226096
ADFH_Jansen_30617256_1	Alzheimer's (Jansen, EUR)	PSD	Th1_UT	Th1_UT	CD4	Sorted cell	ENSG00000137504	CREBZF	3872	1.5289685806178e-12	1.05264349241084e-12	0.57653566315167	0.396872247548821	0.0265920892969269	11:86065502	rs867611	chr11.3		11	86065502	11:85714813	5.99001e-09	11:86065502	1.4818921207233e-18	4869	9624	0.917026540147576	0.999999999769352	84683476	86681581	ENSG00000137504.13	CREBZF	protein_coding	85665129	-1	-400373	-49684	-400373	4	1	4	84682918	86681581	1998663	226096
ADFH_Jansen_30617256_1	Alzheimer's (Jansen, EUR)	PSD	Th1_UT	Th1_UT	CD4	Sorted cell	ENSG00000149196	HIKESHI	4888	1.44505809673374e-12	1.28633390284504e-12	0.518010387358695	0.461072710631251	0.0209169020073245	11:86065502	rs867611	chr11.2		11	86065502	11:86359054	2.84742e-08	11:86065502	1.4818921207233e-18	5808	10518	0.930265925126358	0.999999999769427	85302224	87302210	ENSG00000149196.15	HIKESHI	protein_coding	86302240	1	-236738	56814	-236738	6	0	6	85302224	87302210	1999986	226097
ADFH_Jansen_30617256_1	Alzheimer's (Jansen, EUR)	PSD	Th1_UT	Th1_UT	CD4	Sorted cell	ENSG00000149196	HIKESHI	4888	1.44505809673374e-12	1.28633390284504e-12	0.518010387358695	0.461072710631251	0.0209169020073245	11:86065502	rs867611	chr11.3		11	86065502	11:86359054	2.84742e-08	11:86065502	1.4818921207233e-18	5808	10518	0.930265925126358	0.999999999769427	85302224	87302210	ENSG00000149196.15	HIKESHI	protein_coding	86302240	1	-236738	56814	-236738	6	0	6	85302224	87302210	1999986	226097
ADFH_Jansen_30617256_1	Alzheimer's (Jansen, EUR)	PSD	Th1_UT	Th1_UT	CD4	Sorted cell	ENSG00000151376	ME3	5347	1.93189250653829e-33	2.88165566482472e-12	6.70410601139691e-22	0.999999999997115	9.54837347872922e-15	11:86672637	rs670736	chr11.2		11	86672637	11:86672637	6.42026e-35	11:86065502	1.4818921207233e-18	6288	10865	1	0.999999999769472	85673012	87672110	ENSG00000151376.16	ME3	protein_coding	86672616	-1	-21	-21	607114	0	0	10	85673012	87672110	1999098	226098
ADFH_Jansen_30617256_1	Alzheimer's (Jansen, EUR)	PSD	Th1_UT	Th1_UT	CD4	Sorted cell	ENSG00000151376	ME3	5347	1.93189250653829e-33	2.88165566482472e-12	6.70410601139691e-22	0.999999999997115	9.54837347872922e-15	11:86672637	rs670736	chr11.3		11	86672637	11:86672637	6.42026e-35	11:86065502	1.4818921207233e-18	6288	10865	1	0.999999999769472	85673012	87672110	ENSG00000151376.16	ME3	protein_coding	86672616	-1	-21	-21	607114	0	0	10	85673012	87672110	1999098	226098
ADFH_Jansen_30617256_1	Alzheimer's (Jansen, EUR)	PSD	Th1_UT	Th1_UT	CD4	Sorted cell	ENSG00000109929	SC5D	3539	3.0589547562438e-06	2.41674954293704e-05	0.112002392679893	0.88487689527933	0.00309348559059072	11:121564878	rs11218343	chr11.4		11	121564878	11:121282712	1.30609e-07	11:121564878	8.11527599825538e-12	4646	7017	0.987145169277308	0.999638901513771	120292475	122292435	ENSG00000109929.9	SC5D	protein_coding	121292771	1	272107	-10059	272107	4	0	4	120292475	122292435	1999960	226091
ADFH_Jansen_30617256_1	Alzheimer's (Jansen, EUR)	PSD	Th1_UT	Th1_UT	CD4	Sorted cell	ENSG00000140092	FBLN5	4035	2.96698455476558e-56	0.000284373297479046	1.04304460824646e-52	0.999715465632539	1.61069987582826e-07	14:91873506	rs2267989	chr14.1		14	91873506	14:91873506	1.35944e-79	14:92472511	1.32256769113635e-10	4862	9067	1	0.999867848271435	90948000	92885417	ENSG00000140092.14	FBLN5	protein_coding	91947694	-1	74188	74188	-524817	0	0	6	90948000	92885484	1937484	226104
ADFH_Jansen_30617256_1	Alzheimer's (Jansen, EUR)	PSD	Th1_UT	Th1_UT	CD4	Sorted cell	ENSG00000066427	ATXN3	3803	1.31359214875821e-05	0.00026967637073211	0.0461793748475927	0.948037159864065	0.00550065299612257	14:92472511	rs12590654	chr14.1		14	92472511	14:92043698	5.91969e-08	14:92472511	1.32256769113635e-10	4564	8443	0.994409487011153	0.999870115507135	91107413	92885417	ENSG00000066427.21	ATXN3	protein_coding	92106582	-1	-365929	62884	-365929	4	0	4	91107413	92885484	1778071	226102
ADFH_Jansen_30617256_1	Alzheimer's (Jansen, EUR)	PSD	Th1_UT	Th1_UT	CD4	Sorted cell	ENSG00000133962	CATSPERB	4129	1.60697803449756e-07	0.000284207180305108	0.000564933439883449	0.999130854216167	1.98444658406898e-05	14:92472511	rs12590654	chr14.1		14	92472511	14:91858850	7.72965e-13	14:92472511	1.32256769113635e-10	5004	9306	0.999950190033817	0.9998680505884	90781686	92780182	ENSG00000133962.7	CATSPERB	protein_coding	91732086	-1	-740425	-126764	-740425	9	1	9	90781686	92780182	1998496	226103
ADFH_Jansen_30617256_1	Alzheimer's (Jansen, EUR)	PSD	Th1_UT	Th1_UT	CD4	Sorted cell	ENSG00000165929	TC2N	4099	2.40173038354394e-06	0.000281865606446146	0.00844329246641174	0.990898884151109	0.000373556045649681	14:92472511	rs12590654	chr14.1		14	92472511	14:91858850	1.35008e-21	14:92472511	1.32256769113635e-10	4952	9251	0.999271873154653	0.999867600020431	90867799	92867338	ENSG00000165929.12	TC2N	protein_coding	91867536	-1	-604975	8686	-604975	7	0	7	90867799	92867522	1999723	226105
ADFH_Jansen_30617256_1	Alzheimer's (Jansen, EUR)	PSD	Th1_UT	Th1_UT	CD4	Sorted cell	ENSG00000165934	CPSF2	3790	1.59603675935255e-09	0.00028437169697544	5.61087238690676e-06	0.999709619193529	3.9664107114989e-07	14:92472511	rs12590654	chr14.1		14	92472511	14:92114170	1.2881e-18	14:92472511	1.32256769113635e-10	4545	8379	0.999999527679328	0.999870331946727	91122889	92885417	ENSG00000165934.12	CPSF2	protein_coding	92121969	1	350542	-7799	350542	2	1	2	91122889	92885484	1762595	226106
ADFH_Jansen_30617256_1	Alzheimer's (Jansen, EUR)	PSD	Th1_UT	Th1_UT	CD4	Sorted cell	ENSG00000183648	NDUFB1	3790	0.000110186450667192	0.00016937174063535	0.387360823512993	0.59539296842069	0.0169666498750133	14:92472511	rs12590654	chr14.1		14	92472511	14:92114170	2.24886e-12	14:92472511	1.32256769113635e-10	4545	8379	0.964816516345454	0.999870331946727	91122889	92885417	ENSG00000183648.9	NDUFB1	protein_coding	92121706	-1	-350805	7536	-350805	3	0	3	91122889	92885484	1762595	226107
ADFH_Jansen_30617256_1	Alzheimer's (Jansen, EUR)	PSD	Th1_UT	Th1_UT	CD4	Sorted cell	ENSG00000166035	LIPC	4943	1.62786218833861e-16	0.00126338551286371	1.28686112862535e-13	0.998734236151021	2.37833598839688e-06	15:58408681	rs76457370	chr15.1		15	58408681	15:58408681	1.48266e-24	15:58730416	1.2212387444329e-09	6114	9630	0.999999999999931	0.999779568464574	57410682	59410044	ENSG00000166035.10	LIPC	protein_coding	58431991	1	-23310	-23310	298425	0	0	7	57410682	59410553	1999871	226111
ADFH_Jansen_30617256_1	Alzheimer's (Jansen, EUR)	PSD	Th1_UT	Th1_UT	CD4	Sorted cell	ENSG00000128923	MINDY2	4934	8.92249649115107e-11	0.00126338842194918	7.05341501511806e-08	0.998734248113714	2.29284096293101e-06	15:58472984	rs7182229	chr15.1		15	58472984	15:58472984	3.58607e-22	15:58730416	1.2212387444329e-09	6144	9139	0.999999958252161	0.999782388255683	57771683	59770545	ENSG00000128923.10	MINDY2	protein_coding	58771302	1	-298318	-298318	-40886	8	8	3	57771683	59770925	1999242	226108
ADFH_Jansen_30617256_1	Alzheimer's (Jansen, EUR)	PSD	Th1_UT	Th1_UT	CD4	Sorted cell	ENSG00000137845	ADAM10	4949	3.18575150043214e-28	0.00126338916362476	2.51840211940541e-25	0.998735129666444	1.48116993383736e-06	15:58472984	rs7182229	chr15.1		15	58472984	15:58472984	1.14277e-61	15:58730416	1.2212387444329e-09	6146	9174	1	0.999783180768214	57750277	59747362	ENSG00000137845.14	ADAM10	protein_coding	58749707	-1	276723	276723	19291	5	5	0	57750232	59748752	1998520	226109
ADFH_Jansen_30617256_1	Alzheimer's (Jansen, EUR)	PSD	Th1_UT	Th1_UT	CD4	Sorted cell	ENSG00000259250	RP11-50C13.1	4759	2.97786635935844e-12	0.00126336789219768	2.35406285264429e-09	0.998717521724015	1.91080267474415e-05	15:58718864	rs7179540	chr15.1		15	58718864	15:58608384	6.4083e-21	15:58730416	1.2212387444329e-09	5955	9238	0.944851110488709	0.999787171106596	57587508	59586715	ENSG00000259250.1	AC018904.1	lncRNA	58587507	1	131357	20877	142909	2	0	2	57587508	59586715	1999207	226112
ADFH_Jansen_30617256_1	Alzheimer's (Jansen, EUR)	PSD	Th1_UT	Th1_UT	CD4	Sorted cell	ENSG00000141503	MINK1	4916	1.09483036825796e-13	0.000646509841907658	1.69234988975263e-10	0.999351943693183	1.54629556532695e-06	17:4897009	rs2302316	chr17.2		17	4897009	17:4838817	2.2559e-26	17:5235685	7.90535677713815e-10	6104	10770	0.999999814360213	0.992249862800292	3833648	5832958	ENSG00000141503.15	MINK1	protein_coding	4833340	1	63669	5477	402345	0	0	25	3833648	5832958	1999310	226139
ADFH_Jansen_30617256_1	Alzheimer's (Jansen, EUR)	PSD	Th1_UT	Th1_UT	CD4	Sorted cell	ENSG00000108509	CAMTA2	5139	5.11334827976022e-30	0.000659344142336012	7.75005567599347e-27	0.999336147510094	4.50834756599932e-06	17:4979750	rs79255821	chr17.2		17	4979750	17:4979750	1.46692e-48	17:5235685	7.90535677713815e-10	6266	10984	1	0.992248801980257	3989197	5986961	ENSG00000108509.20	CAMTA2	protein_coding	4987675	-1	7925	7925	-248010	1	1	13	3989101	5987026	1997925	226130
ADFH_Jansen_30617256_1	Alzheimer's (Jansen, EUR)	PSD	Th1_UT	Th1_UT	CD4	Sorted cell	ENSG00000262678	CAMTA2-AS1	5136	5.97715304274044e-16	0.000659345432097825	9.05928286752305e-13	0.999338097291797	2.55727519826499e-06	17:4979750	rs79255821	chr17.2		17	4979750	17:5017822	1.51297e-23	17:5235685	7.90535677713815e-10	6262	10984	0.999999999999266	0.992249166051532	3987135	5985412	ENSG00000262678.1	AC004771.5	lncRNA	4987057	1	-7307	30765	248628	0	3	14	3987135	5985509	1998374	226150
ADFH_Jansen_30617256_1	Alzheimer's (Jansen, EUR)	PSD	Th1_UT	Th1_UT	CD4	Sorted cell	ENSG00000234327	ZNF232-AS1	5145	8.51277470124708e-10	0.000511397655635951	1.30677679476923e-06	0.784638796968301	0.21484849774799	17:5110917	rs73976310	chr17.2		17	5110917	17:5111834	4.84052e-19	17:5235685	7.90535677713815e-10	6328	10845	0.958460948669411	0.992253099468581	4111920	6111453	ENSG00000234327.7	AC012146.1	lncRNA	5097099	1	13818	14735	138586	0	0	5	4111920	6111453	1999533	226148
ADFH_Jansen_30617256_1	Alzheimer's (Jansen, EUR)	PSD	Th1_UT	Th1_UT	CD4	Sorted cell	ENSG00000167840	ZNF232	5151	1.01554545382108e-09	0.000510230211104541	1.56138818217735e-06	0.784074595886541	0.215413611498626	17:5111494	rs56229705	chr17.2		17	5111494	17:5111073	4.66243e-17	17:5235685	7.90535677713815e-10	6340	10828	0.963306933483395	0.992253264009862	4123529	6122622	ENSG00000167840.13	ZNF232	protein_coding	5111878	-1	384	805	-123807	0	0	4	4123529	6123013	1999484	226143
ADFH_Jansen_30617256_1	Alzheimer's (Jansen, EUR)	PSD	Th1_UT	Th1_UT	CD4	Sorted cell	ENSG00000091592	NLRP1	5636	7.26064856029425e-08	0.000654348763844961	0.000110874134706791	0.999226878190514	7.82630444969802e-06	17:5235685	rs113260531	chr17.2		17	5235685	17:5591552	3.30201e-21	17:5235685	7.90535677713815e-10	6773	10902	0.99875338485873	0.992253120357999	4619516	6619421	ENSG00000091592.15	NLRP1	protein_coding	5584509	-1	348824	-7043	348824	13	0	13	4619516	6619421	1999905	226125
ADFH_Jansen_30617256_1	Alzheimer's (Jansen, EUR)	PSD	Th1_UT	Th1_UT	CD4	Sorted cell	ENSG00000091640	SPAG7	5136	6.84004268392433e-06	0.000653263991436242	0.0103257632343214	0.986165479196861	0.00284865353469737	17:5235685	rs113260531	chr17.2		17	5235685	17:4962633	5.14163e-21	17:5235685	7.90535677713815e-10	6267	11028	0.993948993340296	0.992248919675192	3968029	5967844	ENSG00000091640.7	SPAG7	protein_coding	4967817	-1	-267868	5184	-267868	17	0	17	3967942	5967844	1999902	226126
ADFH_Jansen_30617256_1	Alzheimer's (Jansen, EUR)	PSD	Th1_UT	Th1_UT	CD4	Sorted cell	ENSG00000108523	RNF167	5080	0.000275555136419159	0.000357865229371792	0.417569496135579	0.542228163844162	0.0395689196544692	17:5235685	rs113260531	chr17.2		17	5235685	17:4991547	1.98684e-10	17:5235685	7.90535677713815e-10	6220	10986	0.934814165397205	0.992248885433864	3941377	5939984	ENSG00000108523.15	RNF167	protein_coding	4940268	1	295417	51279	295417	20	7	20	3940576	5939984	1999408	226131
ADFH_Jansen_30617256_1	Alzheimer's (Jansen, EUR)	PSD	Th1_UT	Th1_UT	CD4	Sorted cell	ENSG00000108559	NUP88	5661	1.92869046246744e-07	0.000666502355179871	0.00028908598794987	0.999001554432436	4.26643553876095e-05	17:5358958	rs56176579	chr17.2		17	5358958	17:5314356	5.87408e-13	17:5235685	7.90535677713815e-10	6851	11107	0.980353661313122	0.992255590415548	4420256	6420004	ENSG00000108559.11	NUP88	protein_coding	5419662	-1	60704	105306	183977	1	1	3	4420256	6420004	1999748	226132
ADFH_Jansen_30617256_1	Alzheimer's (Jansen, EUR)	PSD	Th1_UT	Th1_UT	CD4	Sorted cell	ENSG00000161929	SCIMP	5308	8.22494467936782e-06	0.000640686812280035	0.0126317543182952	0.98395268816022	0.00276664576452633	17:5358958	rs56176579	chr17.2		17	5358958	17:5221167	2.40461e-10	17:5235685	7.90535677713815e-10	6498	10840	0.971607709220626	0.992254911009146	4235258	6234745	ENSG00000161929.14	SCIMP	protein_coding	5234860	-1	-124098	13693	-825	2	0	0	4235238	6234745	1999507	226141
ADFH_Jansen_30617256_1	Alzheimer's (Jansen, EUR)	PSD	Th1_UT	Th1_UT	CD4	Sorted cell	ENSG00000099875	MKNK2	4761	3.35142414175751e-07	0.00188948634070697	0.000177004066874403	0.997924304764857	8.869685147251e-06	19:1053525	rs3752241	chr19.1		19	1053525	19:2044176	1.03334e-20	19:1053525	3.41285617583237e-10	6192	9946	0.999974408626179	0.995571706764831	1051707	3051185	ENSG00000099875.14	MKNK2	protein_coding	2051244	-1	997719	7068	997719	52	0	52	1051707	3051185	1999478	226154
ADFH_Jansen_30617256_1	Alzheimer's (Jansen, EUR)	PSD	Th1_UT	Th1_UT	CD4	Sorted cell	ENSG00000125755	SYMPK	4269	0	0	3.02785574185279e-73	1	1.08962135322886e-74	19:44892887	rs11556505	chr19.6		19	44892887	19:45816157	2.02891e-99	19:44884202	1.16221247451914e-233	5413	9276	1	1.00000000000008	44863346	46863144	ENSG00000125755.18	SYMPK	protein_coding	45863147	-1	970260	46990	978945	46	1	48	44863346	46863186	1999840	226155
ADFH_Jansen_30617256_1	Alzheimer's (Jansen, EUR)	PSD	Th1_UT	Th1_UT	CD4	Sorted cell	ENSG00000142252	GEMIN7	4404	0	0	0.000217337604355758	0.999769489421246	1.31729744777431e-05	19:44892887	rs11556505	chr19.5		19	44892887	19:45095089	4.63977e-19	19:44884202	1.45908825454767e-279	5491	9363	0.999969605192301	1.00000000000008	44079476	46078418	ENSG00000142252.10	GEMIN7	protein_coding	45079260	1	-186373	15829	-195058	10	2	12	44079476	46078418	1998942	226158
ADFH_Jansen_30617256_1	Alzheimer's (Jansen, EUR)	PSD	Th1_UT	Th1_UT	CD4	Sorted cell	ENSG00000142252	GEMIN7	4404	0	0	0.000217337604355758	0.999769489421246	1.31729744777431e-05	19:44892887	rs11556505	chr19.6		19	44892887	19:45095089	4.63977e-19	19:44884202	1.45908825454767e-279	5491	9363	0.999969605192301	1.00000000000008	44079476	46078418	ENSG00000142252.10	GEMIN7	protein_coding	45079260	1	-186373	15829	-195058	10	2	12	44079476	46078418	1998942	226158
ADFH_Jansen_30617256_1	Alzheimer's (Jansen, EUR)	PSD	Th1_UT	Th1_UT	CD4	Sorted cell	ENSG00000185800	DMWD	4327	0	0	0.00799942763773404	0.991612025136129	0.000388547226204741	19:44892887	rs11556505	chr19.6		19	44892887	19:45798198	4.05846e-13	19:44884202	1.45908825454767e-279	5473	9390	0.998987473102989	1.00000000000008	44793575	46792395	ENSG00000185800.11	DMWD	protein_coding	45792845	-1	899958	-5353	908643	43	0	45	44792828	46792395	1999567	226164
ADFH_Jansen_30617256_1	Alzheimer's (Jansen, EUR)	PSD	Th1_UT	Th1_UT	CD4	Sorted cell	ENSG00000186026	ZNF284	4470	0	0	0.0379679856680422	0.960768491846965	0.00126352248503209	19:44892887	rs11556505	chr19.5		19	44892887	19:44119038	1.16628e-08	19:44884202	1.45908825454767e-279	5541	10262	0.975739961721328	1.00000000000008	43072380	45071497	ENSG00000186026.6	ZNF284	protein_coding	44072159	1	820728	46879	812043	30	3	28	43072380	45071497	1999117	226165
ADFH_Jansen_30617256_1	Alzheimer's (Jansen, EUR)	PSD	Th1_UT	Th1_UT	CD4	Sorted cell	ENSG00000186026	ZNF284	4470	0	0	0.0379679856680422	0.960768491846965	0.00126352248503209	19:44892887	rs11556505	chr19.6		19	44892887	19:44119038	1.16628e-08	19:44884202	1.45908825454767e-279	5541	10262	0.975739961721328	1.00000000000008	43072380	45071497	ENSG00000186026.6	ZNF284	protein_coding	44072159	1	820728	46879	812043	30	3	28	43072380	45071497	1999117	226165
ADFH_Jansen_30617256_1	Alzheimer's (Jansen, EUR)	PSD	Th1_UT	Th1_UT	CD4	Sorted cell	ENSG00000267757	EML2-AS1	4316	0	0	1.32183028929317e-17	1	6.12931732474316e-19	19:44892887	rs11556505	chr19.5		19	44892887	19:45641767	8.1522e-31	19:44884202	1.45908825454767e-279	5464	9489	1	1.00000000000008	44642312	46641393	ENSG00000267757.4	EML2-AS1	lncRNA	45641645	1	-748758	122	-757443	32	0	34	44642312	46641393	1999081	226166
ADFH_Jansen_30617256_1	Alzheimer's (Jansen, EUR)	PSD	Th1_UT	Th1_UT	CD4	Sorted cell	ENSG00000267757	EML2-AS1	4316	0	0	1.32183028929317e-17	1	6.12931732474316e-19	19:44892887	rs11556505	chr19.6		19	44892887	19:45641767	8.1522e-31	19:44884202	1.45908825454767e-279	5464	9489	1	1.00000000000008	44642312	46641393	ENSG00000267757.4	EML2-AS1	lncRNA	45641645	1	-748758	122	-757443	32	0	34	44642312	46641393	1999081	226166
ADFH_Jansen_30617256_1	Alzheimer's (Jansen, EUR)	PSD	Th1_UT	Th1_UT	CD4	Sorted cell	ENSG00000131400	NAPSA	4352	0.0014529469035919	0.0124723444724329	0.102448913801048	0.879430590185544	0.00419520463738259	19:51224706	rs3865444	chr19.10		19	51224706	19:50394630	4.01571e-07	19:51224706	5.14947136491519e-09	5441	9497	0.98823181162107	0.997652011966835	49366041	51365671	ENSG00000131400.7	NAPSA	protein_coding	50365639	-1	-859067	-28991	-859067	38	3	38	49366041	51365671	1999630	226157
ADFH_Jansen_30617256_1	Alzheimer's (Jansen, EUR)	PSD	Th1_UT	Th1_UT	CD4	Sorted cell	ENSG00000161551	ZNF577	6160	0.000807040008103704	0.0156452712247085	0.048131615932306	0.933075167167845	0.00234090566703668	19:51224706	rs3865444	chr19.10		19	51224706	19:51867592	5.15359e-08	19:51224706	5.14947136491519e-09	7585	11824	0.992856803580005	0.997447371304822	50891030	52890784	ENSG00000161551.14	ZNF577	protein_coding	51887951	-1	663245	20359	663245	39	0	39	50891030	52890784	1999754	226159
ADFH_Jansen_30617256_1	Alzheimer's (Jansen, EUR)	PSD	Th1_UT	Th1_UT	CD4	Sorted cell	ENSG00000161671	EMC10	4398	4.15856697605067e-05	0.0139401505552969	0.00293233017071222	0.982961533298377	0.000124400305854442	19:51224706	rs3865444	chr19.10		19	51224706	19:50445209	3.97138e-12	19:51224706	5.14947136491519e-09	5549	9358	0.999626581915797	0.997655933111475	49476636	51476253	ENSG00000161671.16	EMC10	protein_coding	50476507	1	748199	-31298	748199	31	0	31	49476636	51476253	1999617	226160
ADFH_Jansen_30617256_1	Alzheimer's (Jansen, EUR)	PSD	Th1_UT	Th1_UT	CD4	Sorted cell	ENSG00000167747	C19orf48P	4968	0.000157258889049811	0.0141555327999369	0.0108246146780292	0.974368045092714	0.000494548540270268	19:51224706	rs3865444	chr19.10		19	51224706	19:50798809	7.1388e-14	19:51224706	5.14947136491519e-09	6202	10244	0.998627933836461	0.997770466672503	49805285	51804781	ENSG00000167747.14	C19orf48	transcribed_unitary_pseudogene	50798910	-1	-425796	101	-425796	17	0	17	49805285	51804781	1999496	226161
ADFH_Jansen_30617256_1	Alzheimer's (Jansen, EUR)	PSD	Th1_UT	Th1_UT	CD4	Sorted cell	ENSG00000176024	ZNF613	6176	0.00226844323379058	0.00602935096007111	0.134889619422873	0.357684731339854	0.499127855043412	19:51224706	rs3865444	chr19.10		19	51224706	19:51900263	1.64308e-07	19:51224706	5.14947136491519e-09	7598	11859	0.951063865578005	0.997536796771791	50927597	52926399	ENSG00000176024.17	ZNF613	protein_coding	51927472	1	-702766	-27209	-702766	42	1	42	50927597	52926399	1998802	226162
ADFH_Jansen_30617256_1	Alzheimer's (Jansen, EUR)	PSD	Th1_UT	Th1_UT	CD4	Sorted cell	ENSG00000182310	SPACA6	5967	0.000266028922358855	0.0156747479312312	0.016402877172108	0.966475424425192	0.00118092154911091	19:51224706	rs3865444	chr19.10		19	51224706	19:51702238	3.83565e-11	19:51224706	5.14947136491519e-09	7292	11436	0.99071990658642	0.997546485540372	50695965	52693271	ENSG00000182310.13	SPACA6	protein_coding	51693330	1	-468624	8908	-468624	30	1	30	50694182	52693271	1999089	226163
ADFH_Jansen_30617256_1	Alzheimer's (Jansen, EUR)	PSD	Th1_mem_Sch	Th1_mem_Sch	CD4	Sorted cell	ENSG00000158769	F11R	4601	2.91234786036715e-10	0.000863733868914158	3.36889289065893e-07	0.999134382605111	1.54634545082162e-06	1:161021086	rs28365979	chr1.1		1	161021086	1:161030674	5.15257e-12	1:161185602	1.89639605436956e-10	4852	8696	0.999979421959951	0.99987579913302	160021673	162021201	ENSG00000158769	ENSG00000158769	protein_coding	161021152	-1	66	-9522	-164450	0	0	17	160021673	162021201	1999528	223873
ADFH_Jansen_30617256_1	Alzheimer's (Jansen, EUR)	PSD	Th1_mem_Sch	Th1_mem_Sch	CD4	Sorted cell	ENSG00000215845	TSTD1	4606	1.87563823643567e-11	0.000860662416160814	2.16966680309615e-08	0.995574340260875	0.00356497560754089	1:161042970	rs2073653	chr1.1		1	161042970	1:161038782	2.16547e-13	1:161185602	1.89639605436956e-10	4859	8687	0.999999999428544	0.999876204348673	160039331	162038938	ENSG00000215845	ENSG00000215845	protein_coding	161038964	-1	-4006	182	-146638	0	1	14	160039331	162038938	1999607	223874
ADFH_Jansen_30617256_1	Alzheimer's (Jansen, EUR)	PSD	Th1_mem_Sch	Th1_mem_Sch	CD4	Sorted cell	ENSG00000118217	ATF6	4874	1.04927599033193e-08	0.000863755756380575	1.21371617435952e-05	0.999121619742599	2.47684651834378e-06	1:161185602	rs4575098	chr1.1		1	161185602	1:161896109	6.77874e-12	1:161185602	1.89639605436956e-10	5121	9006	0.999629111641854	0.999855654425103	160766482	162764820	ENSG00000118217	ENSG00000118217	protein_coding	161766320	1	-580718	129789	-580718	35	1	35	160766482	162764820	1998338	223876
ADFH_Jansen_30617256_1	Alzheimer's (Jansen, EUR)	PSD	Th1_mem_Sch	Th1_mem_Sch	CD4	Sorted cell	ENSG00000158793	NIT1	4695	4.6857520433091e-05	0.000814647385677383	0.0542030101305498	0.942348157116293	0.0025873278470463	1:161185602	rs4575098	chr1.1		1	161185602	1:161112237	1.6205e-09	1:161185602	1.89639605436956e-10	4948	8819	0.998576369413124	0.999867675965968	160119842	162117703	ENSG00000158793	ENSG00000158793	protein_coding	161118105	1	67497	-5868	67497	6	1	6	160119842	162117703	1997861	223875
ADFH_Jansen_30617256_1	Alzheimer's (Jansen, EUR)	PSD	Th1_mem_Sch	Th1_mem_Sch	CD4	Sorted cell	ENSG00000228863	RP11-404F10.2	4456	0.000129994427754602	0.000728102466342108	0.150372174872759	0.842225716248207	0.00654401198493691	1:161185602	rs4575098	chr1.1		1	161185602	1:160670469	3.27505e-08	1:161185602	1.89639605436956e-10	4728	8705	0.995165036761336	0.999874753504768	159670877	161670732	ENSG00000228863	ENSG00000228863	lncRNA	160647286	1	538316	23183	538316	30	1	30	159670877	161670732	1999855	223872
ADFH_Jansen_30617256_1	Alzheimer's (Jansen, EUR)	PSD	Th1_mem_Sch	Th1_mem_Sch	CD4	Sorted cell	ENSG00000117335	CD46	4419	4.87569077521931e-16	1.23308918837059e-12	0.000395242055277196	0.99958900648269	1.57514607957656e-05	1:207577223	rs679515	chr1.2		1	207577223	1:207744154	7.41204e-11	1:207577223	6.8341641639685e-19	4630	8765	0.999911757839017	0.999999999958691	206752336	208751785	ENSG00000117335	ENSG00000117335	protein_coding	207752054	1	-174831	-7900	-174831	3	0	3	206752336	208751785	1999449	223878
ADFH_Jansen_30617256_1	Alzheimer's (Jansen, EUR)	PSD	Th1_mem_Sch	Th1_mem_Sch	CD4	Sorted cell	ENSG00000196352	CD55	3938	1.03049488422761e-14	1.22271009653954e-12	0.00835358382580021	0.991174407012269	0.000472009160699095	1:207613483	rs2093760	chr1.2		1	207613483	1:207297879	2.66045e-08	1:207577223	6.8341641639685e-19	4057	8124	0.999887074737621	0.999999999958688	206342018	208320626	ENSG00000196352	ENSG00000196352	protein_coding	207321678	1	291805	-23799	255545	3	0	2	206342018	208320626	1978608	223877
ADFH_Jansen_30617256_1	Alzheimer's (Jansen, EUR)	PSD	Th1_mem_Sch	Th1_mem_Sch	CD4	Sorted cell	ENSG00000136717	BIN1	5173	5.73081164565986e-43	2.32568721463588e-37	2.46413047915537e-06	0.999997400604865	1.35264660296435e-07	2:127133851	rs4663105	chr2.3		2	127133851	2:127081898	1.75236e-12	2:127133851	1.44578833930573e-44	5264	9431	0.99999997425876	1	126108012	128107198	ENSG00000136717	ENSG00000136717	protein_coding	127107154	-1	-26697	25256	-26697	0	0	0	126108012	128107198	1999186	223918
ADFH_Jansen_30617256_1	Alzheimer's (Jansen, EUR)	PSD	Th1_mem_Sch	Th1_mem_Sch	CD4	Sorted cell	ENSG00000236682	MAP3K2-DT	5318	1.57440896917424e-39	2.30935460866318e-37	0.00676963293765895	0.992974205786446	0.000256161275897786	2:127133851	rs4663105	chr2.3		2	127133851	2:127252154	7.3189e-09	2:127133851	1.44578833930573e-44	5395	9556	0.999946978997983	1	126388223	128388130	ENSG00000236682	ENSG00000236682	lncRNA	127388217	1	-254366	-136063	-254366	4	3	4	126388223	128388130	1999907	223919
ADFH_Jansen_30617256_1	Alzheimer's (Jansen, EUR)	PSD	Th1_mem_Sch	Th1_mem_Sch	CD4	Sorted cell	ENSG00000085982	USP40	5659	1.05307940523964e-11	0.00150934346948183	6.9665273295876e-09	0.998489044963493	1.60458996628595e-06	2:233555852	rs62192777	chr2.4		2	233555852	2:233555852	8.93062e-16	2:233117202	7.62164579395305e-10	5857	9684	0.999999999675622	0.998434981024583	232567923	234566728	ENSG00000085982	ENSG00000085982	protein_coding	233566782	-1	10930	10930	449580	0	0	8	232567923	234566728	1998805	223920
ADFH_Jansen_30617256_1	Alzheimer's (Jansen, EUR)	PSD	Th1_mem_Sch	Th1_mem_Sch	CD4	Sorted cell	ENSG00000109667	SLC2A9	6072	3.20684675406428e-16	0.00169214997154473	1.89192219788193e-13	0.998306539477538	1.31055072740484e-06	4:10086061	rs12500400	chr4.1		4	10086061	4:10086636	1.00614e-15	4:11024404	1.9761845313318e-09	6633	11021	0.999999999970452	0.999766303400312	9094263	11054300	ENSG00000109667	ENSG00000109667	protein_coding	10021497	-1	-64564	-65139	-1002907	0	0	6	9064322	11054300	1989978	223922
ADFH_Jansen_30617256_1	Alzheimer's (Jansen, EUR)	PSD	Th1_mem_Sch	Th1_mem_Sch	CD4	Sorted cell	ENSG00000106290	TAF6	3088	2.56831225875999e-10	6.11407247685967e-09	0.0401268303527649	0.955241985644887	0.00463117763144503	7:100374211	rs1859788	chr7.1		7	100374211	7:100039619	1.96147e-09	7:100374211	1.80481184778384e-15	3345	7335	0.982325856534264	0.999999997105303	99120002	101119297	ENSG00000106290	ENSG00000106290	protein_coding	100119358	-1	-254853	79739	-254853	19	8	19	99120002	101119297	1999295	223926
ADFH_Jansen_30617256_1	Alzheimer's (Jansen, EUR)	PSD	Th1_mem_Sch	Th1_mem_Sch	CD4	Sorted cell	ENSG00000106400	ZNHIT1	4394	2.76866628471681e-09	3.49686342401888e-09	0.43253520433051	0.546255466358346	0.0212093230456153	7:100374211	rs1859788	chr7.1		7	100374211	7:101221803	1.01948e-09	7:100374211	1.80481184778384e-15	4794	9318	0.978780539805205	0.999999997087142	100218556	102217927	ENSG00000106400	ENSG00000106400	protein_coding	101218165	1	-843954	3638	-843954	45	0	45	100218556	102217927	1999371	223927
ADFH_Jansen_30617256_1	Alzheimer's (Jansen, EUR)	PSD	Th1_mem_Sch	Th1_mem_Sch	CD4	Sorted cell	ENSG00000166529	ZSCAN21	2960	7.4021721636273e-14	6.40040785180386e-09	1.1565015337859e-05	0.999987750054453	6.78529725921203e-07	7:100374211	rs1859788	chr7.1		7	100374211	7:100068997	1.30188e-11	7:100374211	1.80481184778384e-15	3216	7100	0.999998799171272	0.999999997169764	99050062	101049399	ENSG00000166529	ENSG00000166529	protein_coding	100049774	1	324437	19223	324437	27	0	27	99050062	101049399	1999337	223925
ADFH_Jansen_30617256_1	Alzheimer's (Jansen, EUR)	PSD	Th1_mem_Sch	Th1_mem_Sch	CD4	Sorted cell	ENSG00000197037	ZSCAN25	3164	2.07816707425319e-11	6.37856230726296e-09	0.00324688933406901	0.996574276729852	0.000178827536733699	7:100374211	rs1859788	chr7.1		7	100374211	7:99640518	1.15482e-10	7:100374211	1.80481184778384e-15	3385	6808	0.99946229302798	0.99999999898823	98617412	100616864	ENSG00000197037	ENSG00000197037	protein_coding	99616946	1	757265	23572	757265	41	0	41	98617412	100616864	1999452	223923
ADFH_Jansen_30617256_1	Alzheimer's (Jansen, EUR)	PSD	Th1_mem_Sch	Th1_mem_Sch	CD4	Sorted cell	ENSG00000244623	OR2AE1	2845	1.08581814933552e-10	6.28761989411693e-09	0.0169646196731081	0.982364630365869	0.000670743564819099	7:100374211	rs1859788	chr7.1		7	100374211	7:99927489	4.17053e-08	7:100374211	1.80481184778384e-15	2990	6725	0.99973704248762	0.999999997345781	98877151	100876668	ENSG00000244623	ENSG00000244623	protein_coding	99877033	-1	-497178	-50456	-497178	35	2	35	98877151	100876668	1999517	223924
ADFH_Jansen_30617256_1	Alzheimer's (Jansen, EUR)	PSD	Th1_mem_Sch	Th1_mem_Sch	CD4	Sorted cell	ENSG00000211753	TRBV28	3330	1.26159377674867e-27	9.62631659208524e-05	1.31044123477976e-23	0.99990364819226	8.86418161969419e-08	7:142705942	rs1074284	chr7.3		7	142705942	7:142714038	5.7691e-20	7:143411065	2.89123983312336e-11	4095	7117	0.916931901130675	0.999989185797108	141720907	143719521	ENSG00000211753	ENSG00000211753	TR_V_gene	142720660	1	-14718	-6622	690405	2	2	47	141720907	143719521	1998614	223928
ADFH_Jansen_30617256_1	Alzheimer's (Jansen, EUR)	PSD	Th1_mem_Sch	Th1_mem_Sch	CD4	Sorted cell	ENSG00000232869	TRBV29-1	3325	5.2554198800436e-06	9.07996216454222e-05	0.054589036028892	0.943148437063024	0.00216647186655816	7:143411065	rs7810606	chr7.3		7	143411065	7:142747676	1.2087e-07	7:143411065	2.89123983312336e-11	4092	7097	0.906164550420279	0.999989211367271	141740435	143739939	ENSG00000232869	ENSG00000232869	TR_V_gene	142740206	1	670859	7470	670859	44	0	44	141740435	143739939	1999504	223929
ADFH_Jansen_30617256_1	Alzheimer's (Jansen, EUR)	PSD	Th1_mem_Sch	Th1_mem_Sch	CD4	Sorted cell	ENSG00000104228	TRIM35	6211	2.26588400739829e-24	3.87028077753354e-13	5.85457267218634e-12	0.999999999993513	2.44847395074206e-13	8:27607412	rs4236673	chr8.1		8	27607412	8:27301006	5.98302e-15	8:27607412	1.48012006084385e-19	6362	10726	0.9999999999998	0.999999999992224	26311595	28311142	ENSG00000104228	ENSG00000104228	protein_coding	27311272	-1	-296140	10266	-296140	5	0	5	26311595	28311142	1999547	223930
ADFH_Jansen_30617256_1	Alzheimer's (Jansen, EUR)	PSD	Th1_mem_Sch	Th1_mem_Sch	CD4	Sorted cell	ENSG00000104228	TRIM35	6211	2.26588400739829e-24	3.87028077753354e-13	5.85457267218634e-12	0.999999999993513	2.44847395074206e-13	8:27607412	rs4236673	chr8.2		8	27607412	8:27301006	5.98302e-15	8:27607412	1.48012006084385e-19	6362	10726	0.9999999999998	0.999999999992224	26311595	28311142	ENSG00000104228	ENSG00000104228	protein_coding	27311272	-1	-296140	10266	-296140	5	0	5	26311595	28311142	1999547	223930
ADFH_Jansen_30617256_1	Alzheimer's (Jansen, EUR)	PSD	Th1_mem_Sch	Th1_mem_Sch	CD4	Sorted cell	ENSG00000120915	EPHX2	6074	1.00003728368338e-14	3.6368108208614e-13	0.0267309950190905	0.97211725365523	0.00115175132530235	8:27607412	rs4236673	chr8.1		8	27607412	8:27543075	7.48496e-09	8:27607412	1.48012006084385e-19	6227	10368	0.999566480983018	0.999999999992234	26490801	28489991	ENSG00000120915	ENSG00000120915	protein_coding	27491143	1	116269	51932	116269	2	1	2	26490801	28489991	1999190	223931
ADFH_Jansen_30617256_1	Alzheimer's (Jansen, EUR)	PSD	Th1_mem_Sch	Th1_mem_Sch	CD4	Sorted cell	ENSG00000120915	EPHX2	6074	1.00003728368338e-14	3.6368108208614e-13	0.0267309950190905	0.97211725365523	0.00115175132530235	8:27607412	rs4236673	chr8.2		8	27607412	8:27543075	7.48496e-09	8:27607412	1.48012006084385e-19	6227	10368	0.999566480983018	0.999999999992234	26490801	28489991	ENSG00000120915	ENSG00000120915	protein_coding	27491143	1	116269	51932	116269	2	1	2	26490801	28489991	1999190	223931
ADFH_Jansen_30617256_1	Alzheimer's (Jansen, EUR)	PSD	Th1_mem_Sch	Th1_mem_Sch	CD4	Sorted cell	ENSG00000110108	TMEM109	3853	1.07208222642093e-11	1.40247277955162e-09	0.00758334366622023	0.992034436572527	0.000382218348060065	11:60190907	rs2081545	chr11.1		11	60190907	11:60872754	7.79747e-09	11:60190907	1.10698552534612e-15	4016	8225	0.999874441477965	0.999999949863086	59921162	61913398	ENSG00000110108	ENSG00000110108	protein_coding	60914158	1	-723251	-41404	-723251	18	3	18	59921162	61913398	1992236	223880
ADFH_Jansen_30617256_1	Alzheimer's (Jansen, EUR)	PSD	Th1_mem_Sch	Th1_mem_Sch	CD4	Sorted cell	ENSG00000151376	ME3	6127	7.71397910472896e-13	2.06731551009801e-12	0.26764334212619	0.717245631055803	0.0151110268151668	11:86065502	rs867611	chr11.2		11	86065502	11:86672834	3.94704e-08	11:86065502	1.4818921207233e-18	6281	10867	0.993390437760156	0.999999999999363	85673012	87672110	ENSG00000151376	ENSG00000151376	protein_coding	86672616	-1	607114	-218	607114	10	0	10	85673012	87672110	1999098	223881
ADFH_Jansen_30617256_1	Alzheimer's (Jansen, EUR)	PSD	Th1_mem_Sch	Th1_mem_Sch	CD4	Sorted cell	ENSG00000151376	ME3	6127	7.71397910472896e-13	2.06731551009801e-12	0.26764334212619	0.717245631055803	0.0151110268151668	11:86065502	rs867611	chr11.3		11	86065502	11:86672834	3.94704e-08	11:86065502	1.4818921207233e-18	6281	10867	0.993390437760156	0.999999999999363	85673012	87672110	ENSG00000151376	ENSG00000151376	protein_coding	86672616	-1	607114	-218	607114	10	0	10	85673012	87672110	1999098	223881
ADFH_Jansen_30617256_1	Alzheimer's (Jansen, EUR)	PSD	Th1_mem_Sch	Th1_mem_Sch	CD4	Sorted cell	ENSG00000140092	FBLN5	5464	1.90416318263878e-25	0.000284351656650725	6.69460290075631e-22	0.999715487723627	1.60619719792475e-07	14:91873506	rs2267989	chr14.1		14	91873506	14:91873506	6.96509e-19	14:92472511	1.32256769113635e-10	5626	9371	1	0.999942678733128	90948000	92947183	ENSG00000140092	ENSG00000140092	protein_coding	91947694	-1	74188	74188	-524817	0	0	6	90948000	92947183	1999183	223885
ADFH_Jansen_30617256_1	Alzheimer's (Jansen, EUR)	PSD	Th1_mem_Sch	Th1_mem_Sch	CD4	Sorted cell	ENSG00000133962	CATSPERB	5344	3.44426305467605e-07	0.000283977045057595	0.00121092239141776	0.998396703788043	0.000108052349176685	14:92472511	rs12590654	chr14.1		14	92472511	14:91775008	3.66811e-11	14:92472511	1.32256769113635e-10	5500	9307	0.999979387051574	0.999943189387562	90781686	92780182	ENSG00000133962	ENSG00000133962	protein_coding	91732086	-1	-740425	-42922	-740425	9	1	9	90781686	92780182	1998496	223883
ADFH_Jansen_30617256_1	Alzheimer's (Jansen, EUR)	PSD	Th1_mem_Sch	Th1_mem_Sch	CD4	Sorted cell	ENSG00000165929	TC2N	5320	7.519588602605e-07	0.000283556400149413	0.00264371295155909	0.996918230457564	0.000153748231867783	14:92472511	rs12590654	chr14.1		14	92472511	14:91863711	2.13136e-10	14:92472511	1.32256769113635e-10	5474	9252	0.999956441307087	0.999942697678626	90867799	92867338	ENSG00000165929	ENSG00000165929	protein_coding	91867536	-1	-604975	3825	-604975	7	0	7	90867799	92867338	1999539	223884
ADFH_Jansen_30617256_1	Alzheimer's (Jansen, EUR)	PSD	Th1_mem_Sch	Th1_mem_Sch	CD4	Sorted cell	ENSG00000165934	CPSF2	5548	1.12312332487224e-08	0.000284339613155654	3.9486454028831e-05	0.999673210277673	2.95242390989246e-06	14:92472511	rs12590654	chr14.1		14	92472511	14:92116311	2.572e-11	14:92472511	1.32256769113635e-10	5696	9397	0.999999408219592	0.999942689508964	91122257	93121941	ENSG00000165934	ENSG00000165934	protein_coding	92121969	1	350542	-5658	350542	2	1	2	91122257	93121941	1999684	223886
ADFH_Jansen_30617256_1	Alzheimer's (Jansen, EUR)	PSD	Th1_mem_Sch	Th1_mem_Sch	CD4	Sorted cell	ENSG00000260711	RP11-747H7.3	5377	7.5083375187778e-06	0.000276309274960659	0.0263975594551049	0.971435049439169	0.00188357349324779	14:92472511	rs12590654	chr14.1		14	92472511	14:91762893	1.5319e-08	14:92472511	1.32256769113635e-10	5532	9321	0.999585938566561	0.999943425903648	90759852	92759782	ENSG00000260711	ENSG00000260711	lncRNA	91759798	-1	-712713	-3095	-712713	8	0	8	90759852	92759782	1999930	223882
ADFH_Jansen_30617256_1	Alzheimer's (Jansen, EUR)	PSD	Th1_mem_Sch	Th1_mem_Sch	CD4	Sorted cell	ENSG00000137845	ADAM10	4895	4.1219821663754e-07	0.00126704383845526	0.000324790484650188	0.998363722732927	4.40307457507874e-05	15:58730416	rs442495	chr15.1		15	58730416	15:58478324	2.52273e-12	15:58730416	1.2212387444329e-09	5052	9177	0.999994074322701	0.996529013515903	57750330	59749043	ENSG00000137845	ENSG00000137845	protein_coding	58749707	-1	19291	271383	19291	0	5	0	57750330	59749043	1998713	223889
ADFH_Jansen_30617256_1	Alzheimer's (Jansen, EUR)	PSD	Th1_mem_Sch	Th1_mem_Sch	CD4	Sorted cell	ENSG00000166035	LIPC	5055	0.000194810839678315	0.00106449431675277	0.153501167068973	0.838755142025923	0.00648438574867223	15:58730416	rs442495	chr15.1		15	58730416	15:58478324	1.13452e-09	15:58730416	1.2212387444329e-09	5196	9632	0.997461769405294	0.996526392733303	57410682	59410044	ENSG00000166035	ENSG00000166035	protein_coding	58431991	1	298425	46333	298425	7	2	7	57410682	59410044	1999362	223887
ADFH_Jansen_30617256_1	Alzheimer's (Jansen, EUR)	PSD	Th1_mem_Sch	Th1_mem_Sch	CD4	Sorted cell	ENSG00000277229		5026	0.000618309619107462	0.000607202869310593	0.487196270368731	0.478378321337494	0.0331998958053566	15:58730416	rs442495	chr15.1		15	58730416	15:58478324	3.27442e-08	15:58730416	1.2212387444329e-09	5167	9611	0.990085897294321	0.996528580231598	57454559	59453816	ENSG00000277229	ENSG00000277229	lncRNA	58454327	1	276089	23997	276089	6	1	6	57454559	59453816	1999257	223888
ADFH_Jansen_30617256_1	Alzheimer's (Jansen, EUR)	PSD	Th1_mem_Sch	Th1_mem_Sch	CD4	Sorted cell	ENSG00000108509	CAMTA2	5873	6.99311143425499e-06	0.000647019793756025	0.0106798121143021	0.988121376310995	0.000544798669512335	17:5235685	rs113260531	chr17.2		17	5235685	17:4989308	3.76149e-11	17:5235685	7.90535677713815e-10	6058	10984	0.999263079941287	0.999802677625561	3989197	5986858	ENSG00000108509	ENSG00000108509	protein_coding	4987675	-1	-248010	-1633	-248010	13	0	13	3989197	5986858	1997661	223897
ADFH_Jansen_30617256_1	Alzheimer's (Jansen, EUR)	PSD	Th1_mem_Sch	Th1_mem_Sch	CD4	Sorted cell	ENSG00000141503	MINK1	5694	5.58980501099618e-06	0.000635824881261754	0.00870549490350359	0.990225206730694	0.000427883679529256	17:5235685	rs113260531	chr17.2		17	5235685	17:4835663	1.42134e-11	17:5235685	7.90535677713815e-10	5876	10771	0.999824833692492	0.999803951229412	3833648	5832958	ENSG00000141503	ENSG00000141503	protein_coding	4833340	1	402345	2323	402345	25	0	25	3833648	5832958	1999310	223895
ADFH_Jansen_30617256_1	Alzheimer's (Jansen, EUR)	PSD	Th1_mem_Sch	Th1_mem_Sch	CD4	Sorted cell	ENSG00000262678	CAMTA2-AS1	5874	0.000391485693533261	0.000244320907300325	0.597546781962921	0.372868157404789	0.0289492540314566	17:5235685	rs113260531	chr17.2		17	5235685	17:4959711	2.66214e-07	17:5235685	7.90535677713815e-10	6059	10990	0.95150704333414	0.999803015836971	3986470	5985412	ENSG00000262678	ENSG00000262678	lncRNA	4987057	1	248628	-27346	248628	14	3	14	3986470	5985412	1998942	223896
ADFH_Jansen_30617256_1	Alzheimer's (Jansen, EUR)	PSD	Th1_mem_Sch	Th1_mem_Sch	CD4	Sorted cell	ENSG00000099821	POLRMT	4642	5.4390212536792e-05	0.000172690305845399	0.237012014613273	0.75249863992297	0.0102622649453741	19:1039324	rs111278892	chr19.1		19	1039324	19:636375	7.5486e-08	19:1039324	6.67175297919048e-11	4800	8111	0.995269879541041	0.999464875662068	226776	1630342	ENSG00000099821	ENSG00000099821	protein_coding	633537	-1	-405787	-2838	-405787	27	0	27	226776	1630342	1403566	223908
ADFH_Jansen_30617256_1	Alzheimer's (Jansen, EUR)	PSD	Th1_mem_Sch	Th1_mem_Sch	CD4	Sorted cell	ENSG00000116014	KISS1R	5359	2.34117960376588e-05	0.000204898374169803	0.102020224116085	0.89286397208453	0.0048874936291779	19:1039324	rs111278892	chr19.1		19	1039324	19:868620	1.48749e-08	19:1039324	6.67175297919048e-11	5531	9277	0.994627492425884	0.999461769499927	226776	1917128	ENSG00000116014	ENSG00000116014	protein_coding	917333	1	121991	-48713	121991	10	2	10	226776	1917128	1690352	223909
ADFH_Jansen_30617256_1	Alzheimer's (Jansen, EUR)	PSD	Th1_mem_Sch	Th1_mem_Sch	CD4	Sorted cell	ENSG00000130270	ATP8B3	5730	1.714848774868e-07	0.000235417200343373	0.000727694698986655	0.998990907835992	4.5808779800076e-05	19:1039324	rs111278892	chr19.1		19	1039324	19:1812522	4.49005e-10	19:1039324	6.67175297919048e-11	5868	10268	0.999988262588872	0.999448371106476	812658	2812155	ENSG00000130270	ENSG00000130270	protein_coding	1812276	-1	772952	-246	772952	37	0	37	812658	2812155	1999497	223913
ADFH_Jansen_30617256_1	Alzheimer's (Jansen, EUR)	PSD	Th1_mem_Sch	Th1_mem_Sch	CD4	Sorted cell	ENSG00000175221	MED16	5287	4.14137760666469e-07	0.000228992979382706	0.00180466361190083	0.997868961022176	9.69682487792413e-05	19:1039324	rs111278892	chr19.1		19	1039324	19:870489	1.93253e-10	19:1039324	6.67175297919048e-11	5457	9145	0.999966149398704	0.99946205665073	226776	1892724	ENSG00000175221	ENSG00000175221	protein_coding	893187	-1	-146137	22698	-146137	12	0	12	226776	1892724	1665948	223910
ADFH_Jansen_30617256_1	Alzheimer's (Jansen, EUR)	PSD	Th1_mem_Sch	Th1_mem_Sch	CD4	Sorted cell	ENSG00000197766	CFD	5220	1.54879724540101e-05	0.00021326104496541	0.0674910101458474	0.929308943017282	0.0029712978194509	19:1039324	rs111278892	chr19.1		19	1039324	19:876910	1.84064e-08	19:1039324	6.67175297919048e-11	5388	9040	0.998823826990294	0.999462308298727	226776	1859391	ENSG00000197766	ENSG00000197766	protein_coding	859664	1	179660	17246	179660	13	0	13	226776	1859391	1632615	223911
ADFH_Jansen_30617256_1	Alzheimer's (Jansen, EUR)	PSD	Th1_mem_Sch	Th1_mem_Sch	CD4	Sorted cell	ENSG00000198858	R3HDM4	5343	3.25618909921775e-05	0.00019544339192529	0.141893054730197	0.851659840717102	0.00621909926978391	19:1039324	rs111278892	chr19.1		19	1039324	19:868115	5.91882e-08	19:1039324	6.67175297919048e-11	5515	9251	0.997197009882232	0.999461815730051	226776	1912987	ENSG00000198858	ENSG00000198858	protein_coding	913219	-1	-126105	45104	-126105	11	1	11	226776	1912987	1686211	223912
ADFH_Jansen_30617256_1	Alzheimer's (Jansen, EUR)	PSD	Th1_mem_Sch	Th1_mem_Sch	CD4	Sorted cell	ENSG00000104936	DMPK	5032	0	0	5.90425332050397e-05	0.999938359623823	2.5978428945772e-06	19:44892887	rs11556505	chr19.6		19	44892887	19:45791252	6.11196e-10	19:44884202	1.45908825454767e-279	5192	9378	0.999998318391017	1.00000000000008	44783006	46782332	ENSG00000104936	ENSG00000104936	protein_coding	45782490	-1	889603	-8762	898288	41	1	43	44783006	46782332	1999326	223916
ADFH_Jansen_30617256_1	Alzheimer's (Jansen, EUR)	PSD	Th1_mem_Sch	Th1_mem_Sch	CD4	Sorted cell	ENSG00000159905	ZNF221	5694	0	0	0.42332518966231	0.5553915878492	0.02128322248853	19:44892887	rs11556505	chr19.5		19	44892887	19:44094715	1.57894e-07	19:44884202	1.45908825454767e-279	5993	10740	0.981733805332433	1.00000000000008	42951436	44951106	ENSG00000159905	ENSG00000159905	protein_coding	43951228	1	941659	143487	932974	39	10	37	42951312	44951106	1999794	223914
ADFH_Jansen_30617256_1	Alzheimer's (Jansen, EUR)	PSD	Th1_mem_Sch	Th1_mem_Sch	CD4	Sorted cell	ENSG00000159905	ZNF221	5694	0	0	0.42332518966231	0.5553915878492	0.02128322248853	19:44892887	rs11556505	chr19.6		19	44892887	19:44094715	1.57894e-07	19:44884202	1.45908825454767e-279	5993	10740	0.981733805332433	1.00000000000008	42951436	44951106	ENSG00000159905	ENSG00000159905	protein_coding	43951228	1	941659	143487	932974	39	10	37	42951312	44951106	1999794	223914
ADFH_Jansen_30617256_1	Alzheimer's (Jansen, EUR)	PSD	Th1_mem_Sch	Th1_mem_Sch	CD4	Sorted cell	ENSG00000185800	DMWD	5046	0	0	5.39482957859381e-07	0.999999437087967	2.34289795751143e-08	19:44892887	rs11556505	chr19.6		19	44892887	19:45791252	2.11864e-11	19:44884202	1.45908825454767e-279	5206	9388	0.99999988715873	1.00000000000008	44793575	46792395	ENSG00000185800	ENSG00000185800	protein_coding	45792845	-1	899958	1593	908643	43	0	45	44793575	46792395	1998820	223917
ADFH_Jansen_30617256_1	Alzheimer's (Jansen, EUR)	PSD	Th1_mem_Sch	Th1_mem_Sch	CD4	Sorted cell	ENSG00000267757	EML2-AS1	5042	0	0	1.98931230323657e-15	1	8.66709943028787e-17	19:44892887	rs11556505	chr19.5		19	44892887	19:45641767	1.71113e-16	19:44884202	1.45908825454767e-279	5202	9490	1	1.00000000000008	44642312	46641393	ENSG00000267757	ENSG00000267757	lncRNA	45641645	1	-748758	122	-757443	32	0	34	44642312	46641393	1999081	223915
ADFH_Jansen_30617256_1	Alzheimer's (Jansen, EUR)	PSD	Th1_mem_Sch	Th1_mem_Sch	CD4	Sorted cell	ENSG00000267757	EML2-AS1	5042	0	0	1.98931230323657e-15	1	8.66709943028787e-17	19:44892887	rs11556505	chr19.6		19	44892887	19:45641767	1.71113e-16	19:44884202	1.45908825454767e-279	5202	9490	1	1.00000000000008	44642312	46641393	ENSG00000267757	ENSG00000267757	lncRNA	45641645	1	-748758	122	-757443	32	0	34	44642312	46641393	1999081	223915
ADFH_Jansen_30617256_1	Alzheimer's (Jansen, EUR)	PSD	Th1_mem_Sch	Th1_mem_Sch	CD4	Sorted cell	ENSG00000124098	FAM210B	5314	4.6370582727325e-09	0.000606500376306716	7.64089304677772e-06	0.999384571798168	1.28229542030054e-06	20:56369735	rs8173	chr20.1		20	56369735	20:56369735	1.71827e-11	20:56423488	5.38105326445937e-10	5603	9726	0.999999743383087	0.970498669150559	55360070	57358901	ENSG00000124098	ENSG00000124098	protein_coding	56358974	1	10761	10761	64514	0	0	3	55360070	57358901	1998831	223921
ADFH_Jansen_30617256_1	Alzheimer's (Jansen, EUR)	PSD	Th2_UT	Th2_UT	CD4	Sorted cell	ENSG00000215845	TSTD1	4088	1.15674309824462e-56	0.000860577710720904	1.33802331469864e-53	0.995436650099364	0.00370277218991985	1:161038782	rs3766383	chr1.1		1	161038782	1:161038782	1.99759e-86	1:161185602	1.89639605436956e-10	5128	8685	0.999999999999995	0.999836643320964	160039331	162038938	ENSG00000215845.10	TSTD1	protein_coding	161038964	-1	182	182	-146638	1	1	14	160039331	162038938	1999607	239970
ADFH_Jansen_30617256_1	Alzheimer's (Jansen, EUR)	PSD	Th2_UT	Th2_UT	CD4	Sorted cell	ENSG00000158769	F11R	4084	1.99457273289012e-11	0.000863279516304082	2.3071542082174e-08	0.998568098240333	0.000568599151873854	1:161044859	rs1556259	chr1.1		1	161044859	1:161039733	1.10308e-20	1:161185602	1.89639605436956e-10	5121	8694	0.999999994123157	0.999836219912079	160021673	162021201	ENSG00000158769.17	F11R	protein_coding	161021152	-1	-23707	-18581	-164450	3	3	17	160021673	162021201	1999528	239962
ADFH_Jansen_30617256_1	Alzheimer's (Jansen, EUR)	PSD	Th2_UT	Th2_UT	CD4	Sorted cell	ENSG00000158773	USF1	4099	1.15059050772522e-20	0.00086376881296572	1.33090659011935e-17	0.999135309805573	9.21381460952877e-07	1:161047766	rs2774279	chr1.1		1	161047766	1:161047766	1.29174e-38	1:161185602	1.89639605436956e-10	5140	8690	1	0.999836498601665	160046921	162045950	ENSG00000158773.14	USF1	protein_coding	161045977	-1	-1789	-1789	-139625	1	1	13	160046921	162045950	1999029	239963
ADFH_Jansen_30617256_1	Alzheimer's (Jansen, EUR)	PSD	Th2_UT	Th2_UT	CD4	Sorted cell	ENSG00000066294	CD84	3951	1.30076439272515e-07	0.000863637729120745	0.000150460052253216	0.998973953341584	1.18188006029141e-05	1:161185602	rs4575098	chr1.1		1	161185602	1:160572884	8.43995e-18	1:161185602	1.89639605436956e-10	5023	8684	0.999982838170394	0.999842600033145	159579537	161568453	ENSG00000066294.14	CD84	protein_coding	160579496	-1	-606106	6612	-606106	32	0	32	159579537	161571341	1991804	239957
ADFH_Jansen_30617256_1	Alzheimer's (Jansen, EUR)	PSD	Th2_UT	Th2_UT	CD4	Sorted cell	ENSG00000122223	CD244	4015	1.81867392487631e-08	0.000863749274903255	2.10368839889857e-05	0.999112206671488	2.98898288160889e-06	1:161185602	rs4575098	chr1.1		1	161185602	1:160842040	3.27211e-17	1:161185602	1.89639605436956e-10	5059	8728	0.961059015594187	0.999835570059554	159863012	161862108	ENSG00000122223.12	CD244	protein_coding	160862887	-1	-322715	20847	-322715	23	1	23	159863012	161862108	1999096	239959
ADFH_Jansen_30617256_1	Alzheimer's (Jansen, EUR)	PSD	Th2_UT	Th2_UT	CD4	Sorted cell	ENSG00000122224	LY9	4036	1.50747950676547e-05	0.000847989543581725	0.0174372537509671	0.980881272915774	0.000818408994608475	1:161185602	rs4575098	chr1.1		1	161185602	1:160824795	6.79559e-11	1:161185602	1.89639605436956e-10	5102	8790	0.995683373696869	0.999835209521851	159796139	161795003	ENSG00000122224.17	LY9	protein_coding	160796174	1	389428	28621	389428	25	0	25	159796139	161795003	1998864	239960
ADFH_Jansen_30617256_1	Alzheimer's (Jansen, EUR)	PSD	Th2_UT	Th2_UT	CD4	Sorted cell	ENSG00000158864	NDUFS2	4245	1.73880339894955e-09	5.61201700696988e-05	2.01130316791898e-06	0.0630413445744091	0.936900522213548	1:161185602	rs4575098	chr1.1		1	161185602	1:161191082	2.73545e-17	1:161185602	1.89639605436956e-10	5255	8862	0.99994186327336	0.999828526443554	160197174	162196955	ENSG00000158864.12	NDUFS2	protein_coding	161202367	1	-16765	-11285	-16765	1	1	1	160197174	162196955	1999781	239964
ADFH_Jansen_30617256_1	Alzheimer's (Jansen, EUR)	PSD	Th2_UT	Th2_UT	CD4	Sorted cell	ENSG00000162735	PEX19	4217	5.78736241164088e-05	0.000803127063425276	0.066942618592515	0.928973370070111	0.00322301064983256	1:161185602	rs4575098	chr1.1		1	161185602	1:160297765	1.38084e-14	1:161185602	1.89639605436956e-10	5370	9030	0.986759242839821	0.999727349834002	159288755	161286110	ENSG00000162735.18	PEX19	protein_coding	160285133	-1	-900469	-12632	-900469	40	0	40	159286567	161286110	1999543	239965
ADFH_Jansen_30617256_1	Alzheimer's (Jansen, EUR)	PSD	Th2_UT	Th2_UT	CD4	Sorted cell	ENSG00000162755	KLHDC9	4142	0.000156945850908069	0.000701794615497352	0.181541815409014	0.811765564991185	0.00583387913339596	1:161185602	rs4575098	chr1.1		1	161185602	1:161098329	1.09624e-09	1:161185602	1.89639605436956e-10	5189	8774	0.974197465263801	0.999834312355142	160100122	162098252	ENSG00000162755.13	KLHDC9	protein_coding	161098361	1	87241	-32	87241	8	0	8	160098569	162098252	1999683	239966
ADFH_Jansen_30617256_1	Alzheimer's (Jansen, EUR)	PSD	Th2_UT	Th2_UT	CD4	Sorted cell	ENSG00000283696	AL592295.4	4426	1.55053856310977e-37	0.000863755289133968	1.79353258222121e-34	0.999119427813627	1.68168972421666e-05	1:161409702	rs6668174	chr1.1		1	161409702	1:161383895	1.18663e-48	1:161185602	1.89639605436956e-10	5418	9029	1	0.99983430918216	160399582	162399384	ENSG00000283696.1	AL592295.4	lncRNA	161399792	1	9910	-15897	-214190	2	1	13	160399582	162399384	1999802	239971
ADFH_Jansen_30617256_1	Alzheimer's (Jansen, EUR)	PSD	Th2_UT	Th2_UT	CD4	Sorted cell	ENSG00000118217	ATF6	4203	9.79725851215932e-60	0.000863777392896411	1.13325270763933e-56	0.999134671237676	1.55136943695272e-06	1:161857815	rs75959317	chr1.1		1	161857815	1:161766683	4.05657e-77	1:161185602	1.89639605436956e-10	5444	9005	0.993901768626	0.999843695847119	160766482	162765257	ENSG00000118217.5	ATF6	protein_coding	161766320	1	91495	363	-580718	0	0	35	160766482	162765781	1999299	239958
ADFH_Jansen_30617256_1	Alzheimer's (Jansen, EUR)	PSD	Th2_UT	Th2_UT	CD4	Sorted cell	ENSG00000123836	PFKFB2	3091	7.33342167586742e-13	4.77730532169177e-13	0.593856081084467	0.386824676059511	0.0193192428548099	1:207577223	rs679515	chr1.2		1	207577223	1:206099423	7.40377e-07	1:207577223	6.8341641639685e-19	3917	7383	0.939637236865773	0.998958749884455	206039503	208033960	ENSG00000123836.14	PFKFB2	protein_coding	207053275	1	523948	-953852	523948	7	27	7	206037464	208034255	1996791	239961
ADFH_Jansen_30617256_1	Alzheimer's (Jansen, EUR)	PSD	Th2_UT	Th2_UT	CD4	Sorted cell	ENSG00000162892	IL24	2813	2.74014042695897e-13	9.49113230419403e-13	0.221894925383857	0.7685671154049	0.00953795921001847	1:207577223	rs679515	chr1.2		1	207577223	1:206989088	1.25713e-08	1:207577223	6.8341641639685e-19	3702	7059	0.978321639066144	0.998958749884456	205897885	207897301	ENSG00000162892.15	IL24	protein_coding	206897443	1	679780	91645	679780	15	5	15	205897885	207897301	1999416	239967
ADFH_Jansen_30617256_1	Alzheimer's (Jansen, EUR)	PSD	Th2_UT	Th2_UT	CD4	Sorted cell	ENSG00000162894	FCMR	2838	8.9780149097123e-13	2.95533638456141e-13	0.727034253020637	0.23925394112003	0.0337118058581399	1:207577223	rs679515	chr1.2		1	207577223	1:206913708	1.84775e-08	1:207577223	6.8341641639685e-19	3729	7052	0.914229120095483	0.998958749884458	205923283	207922927	ENSG00000162894.11	FCMR	protein_coding	206921941	-1	-655282	8233	-655282	12	0	12	205923283	207922927	1999644	239968
ADFH_Jansen_30617256_1	Alzheimer's (Jansen, EUR)	PSD	Th2_UT	Th2_UT	CD4	Sorted cell	ENSG00000196352	CD55	3482	3.9979113267881e-17	1.23484002301766e-12	3.23748457130518e-05	0.999966028008715	1.59714433397143e-06	1:207577223	rs679515	chr1.2		1	207577223	1:207237620	8.86377e-18	1:207577223	6.8341641639685e-19	4387	8134	0.99999694342757	0.998958749884449	206327148	208320626	ENSG00000196352.14	CD55	protein_coding	207321678	1	255545	-84058	255545	2	1	2	206323185	208321435	1998250	239969
ADFH_Jansen_30617256_1	Alzheimer's (Jansen, EUR)	PSD	Th2_UT	Th2_UT	CD4	Sorted cell	ENSG00000136717	BIN1	4057	2.64494709368735e-75	2.32569325940245e-37	1.13727254572122e-38	1	1.10003388326967e-38	2:127081619	rs4663092	chr2.3		2	127081619	2:127081619	8.10865e-73	2:127133851	1.44578833930573e-44	5101	9429	1.00000000000001	1	126108012	128107198	ENSG00000136717.14	BIN1	protein_coding	127107154	-1	25535	25535	-26697	0	0	0	126108012	128107198	1999186	239973
ADFH_Jansen_30617256_1	Alzheimer's (Jansen, EUR)	PSD	Th2_UT	Th2_UT	CD4	Sorted cell	ENSG00000072163	LIMS2	4459	1.21608980826166e-59	2.32569325940251e-37	5.22893465569961e-23	1	3.87204444838804e-24	2:127133851	rs4663105	chr2.3		2	127133851	2:127641839	8.24681e-58	2:127133851	1.44578833930573e-44	5537	9687	0.999998631536023	1	126681900	128681733	ENSG00000072163.19	LIMS2	protein_coding	127675530	-1	541679	33691	541679	12	1	12	126681900	128681733	1999833	239972
ADFH_Jansen_30617256_1	Alzheimer's (Jansen, EUR)	PSD	Th2_UT	Th2_UT	CD4	Sorted cell	ENSG00000136732	GYPC	3783	5.6358506122361e-48	2.32569325933978e-37	2.42329919883075e-11	0.999999999973042	2.72564108496419e-12	2:127133851	rs4663105	chr2.3		2	127133851	2:126756590	4.21242e-33	2:127133851	1.44578833930573e-44	4800	9447	0.999999999993956	1	125656050	127655845	ENSG00000136732.14	GYPC	protein_coding	126656158	1	477693	100432	477693	2	1	2	125656050	127655845	1999795	239974
ADFH_Jansen_30617256_1	Alzheimer's (Jansen, EUR)	PSD	Th2_UT	Th2_UT	CD4	Sorted cell	ENSG00000144231	POLR2D	4534	3.72049417678119e-39	2.28169954044874e-37	0.0159973554626764	0.981077760990329	0.00292488354699923	2:127133851	rs4663105	chr2.3		2	127133851	2:127832213	6.05936e-10	2:127133851	1.44578833930573e-44	5594	9562	0.948984013899172	1	126859182	128857834	ENSG00000144231.10	POLR2D	protein_coding	127858155	-1	724304	25942	724304	15	0	15	126858498	128857834	1999336	239975
ADFH_Jansen_30617256_1	Alzheimer's (Jansen, EUR)	PSD	Th2_UT	Th2_UT	CD4	Sorted cell	ENSG00000144233	AMMECR1L	4569	3.25861338275145e-40	2.32229476228261e-37	0.00140113635776227	0.99853859599316	6.02676490794445e-05	2:127133851	rs4663105	chr2.3		2	127133851	2:127860872	7.59758e-11	2:127133851	1.44578833930573e-44	5627	9537	0.999842365965509	1	126886852	128880711	ENSG00000144233.9	AMMECR1L	protein_coding	127885956	-1	752105	25084	752105	17	1	17	126886000	128880711	1994711	239976
ADFH_Jansen_30617256_1	Alzheimer's (Jansen, EUR)	PSD	Th2_UT	Th2_UT	CD4	Sorted cell	ENSG00000236682	MAP3K2-DT	4277	2.99474728913499e-40	2.32242669261045e-37	0.00128767939496217	0.998595209618792	0.000117110986251119	2:127133851	rs4663105	chr2.3		2	127133851	2:127420398	3.32394e-10	2:127133851	1.44578833930573e-44	5361	9552	0.999846370166023	1	126389682	128388130	ENSG00000236682.1	AC068282.1	lncRNA	127388217	1	-254366	32181	-254366	4	2	4	126389332	128388130	1998798	239977
ADFH_Jansen_30617256_1	Alzheimer's (Jansen, EUR)	PSD	Th2_UT	Th2_UT	CD4	Sorted cell	ENSG00000109667	SLC2A9	5767	3.39393302428029e-15	0.00169200580755819	2.00246726836527e-12	0.99830674783572	1.24635471964698e-06	4:10053163	rs7663448	chr4.1		4	10053163	4:10053163	1.61971e-21	4:11024404	1.9761845313318e-09	8015	11018	0.9999990174036	0.999579636087397	9094263	11054300	ENSG00000109667.11	SLC2A9	protein_coding	10021497	-1	-31666	-31666	-1002907	0	0	6	9055172	11054300	1999128	239979
ADFH_Jansen_30617256_1	Alzheimer's (Jansen, EUR)	PSD	Th2_UT	Th2_UT	CD4	Sorted cell	ENSG00000071127	WDR1	5977	1.86676169807012e-06	0.00174888430478118	0.00106433791370823	0.997129785608333	5.51254114795652e-05	4:11024404	rs6448453	chr4.1		4	11024404	4:10316717	3.25843e-14	4:11024404	1.9761845313318e-09	7815	11402	0.999352680521925	0.99957383360656	9121497	11116352	ENSG00000071127.16	WDR1	protein_coding	10116799	-1	-907605	-199918	-907605	4	0	4	9117002	11116577	1999575	239978
ADFH_Jansen_30617256_1	Alzheimer's (Jansen, EUR)	PSD	Th2_UT	Th2_UT	CD4	Sorted cell	ENSG00000109684	CLNK	6136	2.70590830171877e-06	0.00190202437278797	0.00141778122032805	0.996579968864237	9.75196343448433e-05	4:11024404	rs6448453	chr4.1		4	11024404	4:10700346	1.83632e-10	4:11024404	1.9761845313318e-09	7400	12409	0.999810043780538	0.999604930849367	9684962	11684620	ENSG00000109684.14	CLNK	protein_coding	10684768	-1	-339636	-15578	-339636	1	1	1	9684962	11684620	1999658	239980
ADFH_Jansen_30617256_1	Alzheimer's (Jansen, EUR)	PSD	Th2_UT	Th2_UT	CD4	Sorted cell	ENSG00000130429	ARPC1B	2490	6.21672692025151e-48	7.08064303884787e-09	8.77989024719302e-40	0.999999992892029	2.7328287325282e-11	7:99387512	rs2057905	chr7.1		7	99387512	7:99381143	1.23714e-87	7:100374211	1.80481184778384e-15	3499	6898	1	0.999781953415193	98374745	100374211	ENSG00000130429.12	ARPC1B	protein_coding	99374730	1	12782	6413	999481	0	0	56	98374745	100374211	1999466	239989
ADFH_Jansen_30617256_1	Alzheimer's (Jansen, EUR)	PSD	Th2_UT	Th2_UT	CD4	Sorted cell	ENSG00000106246	PTCD1	2427	1.13103016692349e-37	6.45157907858231e-09	1.75310593861125e-29	0.999999993532242	1.61824699190701e-11	7:99442650	rs45492098	chr7.1		7	99442650	7:99509667	8.87446e-45	7:100374211	1.80481184778384e-15	3391	6872	0.999999999999996	0.999801321327417	98466343	100458597	ENSG00000106246.17	PTCD1	protein_coding	99438798	-1	-3852	-70869	-935413	1	7	53	98466343	100466048	1999705	239986
ADFH_Jansen_30617256_1	Alzheimer's (Jansen, EUR)	PSD	Th2_UT	Th2_UT	CD4	Sorted cell	ENSG00000160917	CPSF4	2459	1.28130382616568e-22	6.45160354186297e-09	1.98602379946603e-14	0.999999993538005	1.03719859686171e-11	7:99442650	rs45492098	chr7.1		7	99442650	7:99560779	2.30726e-26	7:100374211	1.80481184778384e-15	3429	6886	0.999994505564284	0.999801320587734	98440520	100437500	ENSG00000160917.14	CPSF4	protein_coding	99438943	1	3707	121836	935268	0	9	52	98439557	100437500	1997943	239993
ADFH_Jansen_30617256_1	Alzheimer's (Jansen, EUR)	PSD	Th2_UT	Th2_UT	CD4	Sorted cell	ENSG00000146833	TRIM4	2183	2.69404211986694e-32	6.40174843773266e-09	4.20829110628825e-24	0.999999993189178	4.09079282800337e-10	7:99907431	rs2572002	chr7.1		7	99907431	7:99907431	2.07888e-37	7:100374211	1.80481184778384e-15	3088	6796	0.979959037782207	0.999802827319231	98924423	100919567	ENSG00000146833.15	TRIM4	protein_coding	99919530	-1	12099	12099	-454681	0	0	34	98921607	100919567	1997960	239992
ADFH_Jansen_30617256_1	Alzheimer's (Jansen, EUR)	PSD	Th2_UT	Th2_UT	CD4	Sorted cell	ENSG00000106290	TAF6	2435	7.62100719155126e-22	6.40174843948696e-09	1.19045714058614e-13	0.999999993500943	9.71905116267655e-11	7:100137558	rs7341389	chr7.1		7	100137558	7:100137558	4.03354e-31	7:100374211	1.80481184778384e-15	3370	7335	0.999999999999761	0.999802827158389	99120062	101119358	ENSG00000106290.14	TAF6	protein_coding	100119358	-1	-18200	-18200	-254853	4	4	19	99120062	101119358	1999296	239987
ADFH_Jansen_30617256_1	Alzheimer's (Jansen, EUR)	PSD	Th2_UT	Th2_UT	CD4	Sorted cell	ENSG00000066923	STAG3	2509	1.95661149091121e-21	4.84755556521014e-09	3.05637045356012e-13	0.756737157735064	0.243262837417075	7:100334426	rs7384878	chr7.1		7	100334426	7:100217776	1.75025e-21	7:100374211	1.80481184778384e-15	3448	7377	0.999999999996193	0.999802827156695	99177830	101176248	ENSG00000066923.17	STAG3	protein_coding	100177918	1	156508	39858	196293	3	0	8	99177830	101176370	1998540	239981
ADFH_Jansen_30617256_1	Alzheimer's (Jansen, EUR)	PSD	Th2_UT	Th2_UT	CD4	Sorted cell	ENSG00000085514	PILRA	2691	2.99178013603322e-09	3.31501221928054e-09	0.467337969438183	0.517799463113272	0.0148625611417539	7:100374211	rs1859788	chr7.1		7	100374211	7:100319793	4.38348e-11	7:100374211	1.80481184778384e-15	3687	7729	0.909461669859869	0.99980282709218	99367992	101367359	ENSG00000085514.15	PILRA	protein_coding	100373487	1	724	-53694	724	0	4	0	99367992	101367359	1999367	239982
ADFH_Jansen_30617256_1	Alzheimer's (Jansen, EUR)	PSD	Th2_UT	Th2_UT	CD4	Sorted cell	ENSG00000087077	TRIP6	3580	1.23283229542304e-10	6.27431105051268e-09	0.0192577433975454	0.980092039571051	0.000650210633809451	7:100374211	rs1859788	chr7.1		7	100374211	7:100910276	1.22929e-09	7:100374211	1.80481184778384e-15	4685	8973	0.995256127213894	0.999802827038195	99868935	101867008	ENSG00000087077.13	TRIP6	protein_coding	100867387	1	-493176	42889	-493176	30	3	30	99868935	101867008	1998073	239983
ADFH_Jansen_30617256_1	Alzheimer's (Jansen, EUR)	PSD	Th2_UT	Th2_UT	CD4	Sorted cell	ENSG00000106244	PDAP1	2456	2.40565025525052e-11	6.60152972813694e-09	0.00363038730481318	0.996242223336544	0.000127382733055833	7:100374211	rs1859788	chr7.1		7	100374211	7:99419060	8.4103e-12	7:100374211	1.80481184778384e-15	3453	6873	0.998873061666826	0.999795937971781	98409039	100408097	ENSG00000106244.12	PDAP1	protein_coding	99408597	-1	-965614	-10463	-965614	55	1	55	98409039	100408097	1999058	239984
ADFH_Jansen_30617256_1	Alzheimer's (Jansen, EUR)	PSD	Th2_UT	Th2_UT	CD4	Sorted cell	ENSG00000106245	BUD31	2457	1.6216187158478e-17	6.62642861640977e-09	2.44719862598993e-09	0.999999990553164	3.73207012014875e-10	7:100374211	rs1859788	chr7.1		7	100374211	7:99387256	1.30204e-25	7:100374211	1.80481184778384e-15	3454	6874	0.999999747328413	0.999795937971779	98408749	100408097	ENSG00000106245.10	BUD31	protein_coding	99408969	1	965242	-21713	965242	54	1	54	98408749	100408097	1999348	239985
ADFH_Jansen_30617256_1	Alzheimer's (Jansen, EUR)	PSD	Th2_UT	Th2_UT	CD4	Sorted cell	ENSG00000121716	PILRB	2608	3.75733118686709e-09	1.82142799266134e-09	0.586922650573164	0.284262763669943	0.128814580178133	7:100374211	rs1859788	chr7.1		7	100374211	7:100299852	1.64187e-10	7:100374211	1.80481184778384e-15	3605	7640	0.91222786730623	0.999802827091661	99352727	101352142	ENSG00000121716.20	PILRB	protein_coding	100358117	1	16094	-58265	16094	1	4	1	99352727	101352142	1999415	239988
ADFH_Jansen_30617256_1	Alzheimer's (Jansen, EUR)	PSD	Th2_UT	Th2_UT	CD4	Sorted cell	ENSG00000146830	GIGYF1	3390	9.16961725714977e-17	6.40174834482891e-09	1.43236137508022e-08	0.99999997872942	5.45218628528421e-10	7:100374211	rs1859788	chr7.1		7	100374211	7:100676440	3.514e-26	7:100374211	1.80481184778384e-15	4476	8651	0.922920634970197	0.999802826955032	99689566	101687677	ENSG00000146830.9	GIGYF1	protein_coding	100694250	-1	320039	17810	320039	23	0	23	99689552	101688921	1999369	239991
ADFH_Jansen_30617256_1	Alzheimer's (Jansen, EUR)	PSD	Th2_UT	Th2_UT	CD4	Sorted cell	ENSG00000166508	MCM7	2387	3.15673813568939e-09	1.72518768113152e-09	0.493105617158705	0.269011184907425	0.237883193051946	7:100374211	rs1859788	chr7.1		7	100374211	7:100007576	1.24944e-09	7:100374211	1.80481184778384e-15	3314	7273	0.924089723644742	0.999802827160303	99103897	101101634	ENSG00000166508.17	MCM7	protein_coding	100101397	-1	-272814	93821	-272814	21	7	21	99103897	101101634	1997737	239994
ADFH_Jansen_30617256_1	Alzheimer's (Jansen, EUR)	PSD	Th2_UT	Th2_UT	CD4	Sorted cell	ENSG00000166925	TSC22D4	2996	4.05805981864207e-09	2.03937167209654e-09	0.633898665441575	0.318469528210264	0.0476318002507292	7:100374211	rs1859788	chr7.1		7	100374211	7:100037746	3.09718e-07	7:100374211	1.80481184778384e-15	3995	8071	0.908862581114097	0.999802826991088	99482621	101478910	ENSG00000166925.8	TSC22D4	protein_coding	100479214	-1	105003	441468	105003	7	35	7	99479570	101478910	1999340	239995
ADFH_Jansen_30617256_1	Alzheimer's (Jansen, EUR)	PSD	Th2_UT	Th2_UT	CD4	Sorted cell	ENSG00000168090	COPS6	2377	4.6678826683785e-09	1.34195166895475e-09	0.729157460982995	0.209499994242481	0.0613425387646915	7:100374211	rs1859788	chr7.1		7	100374211	7:100007576	8.52145e-13	7:100374211	1.80481184778384e-15	3300	7232	0.911192668317027	0.999802827180675	99088954	101088548	ENSG00000168090.9	COPS6	protein_coding	100088969	1	285242	-81393	285242	25	3	25	99088954	101088644	1999690	239996
ADFH_Jansen_30617256_1	Alzheimer's (Jansen, EUR)	PSD	Th2_UT	Th2_UT	CD4	Sorted cell	ENSG00000176125	UFSP1	3598	1.32131392877439e-14	6.40173485372734e-09	2.06398913152517e-06	0.999997871188064	5.8421057184525e-08	7:100374211	rs1859788	chr7.1		7	100374211	7:100889035	2.91196e-15	7:100374211	1.80481184778384e-15	4709	8953	0.999999727439797	0.999802827066772	99890920	101889593	ENSG00000176125.4	UFSP1	protein_coding	100889715	-1	515504	680	515504	32	0	32	99890920	101889593	1998673	239997
ADFH_Jansen_30617256_1	Alzheimer's (Jansen, EUR)	PSD	Th2_UT	Th2_UT	CD4	Sorted cell	ENSG00000188186	LAMTOR4	2469	4.47897843320174e-09	1.66971072227988e-09	0.699649235883399	0.260741826133716	0.0396089318341962	7:100374211	rs1859788	chr7.1		7	100374211	7:100140430	1.03061e-09	7:100374211	1.80481184778384e-15	3405	7380	0.915199544332846	0.999802827152356	99149009	101148696	ENSG00000188186.10	LAMTOR4	protein_coding	100148918	1	225293	-8488	225293	12	2	12	99149009	101148696	1999687	239998
ADFH_Jansen_30617256_1	Alzheimer's (Jansen, EUR)	PSD	Th2_UT	Th2_UT	CD4	Sorted cell	ENSG00000197037	ZSCAN25	2301	1.49969565017689e-11	6.38619044437727e-09	0.00234263442735764	0.997569537444395	8.78217270610135e-05	7:100374211	rs1859788	chr7.1		7	100374211	7:99628246	1.64636e-10	7:100374211	1.80481184778384e-15	3249	6809	0.973672506915633	0.999802831443065	98617412	100616864	ENSG00000197037.10	ZSCAN25	protein_coding	99616946	1	757265	11300	757265	41	0	41	98617412	100616919	1999507	239999
ADFH_Jansen_30617256_1	Alzheimer's (Jansen, EUR)	PSD	Th2_UT	Th2_UT	CD4	Sorted cell	ENSG00000197093	GAL3ST4	2491	1.20333525039554e-09	1.03869619050168e-09	0.187969779494801	0.16094979164838	0.651080426614786	7:100374211	rs1859788	chr7.1		7	100374211	7:100188142	2.3968e-07	7:100374211	1.80481184778384e-15	3428	7376	0.938946293900392	0.99980282715301	99169065	101167897	ENSG00000197093.10	GAL3ST4	protein_coding	100168617	-1	-205594	-19525	-205594	10	2	10	99169065	101167897	1998832	240000
ADFH_Jansen_30617256_1	Alzheimer's (Jansen, EUR)	PSD	Th2_UT	Th2_UT	CD4	Sorted cell	ENSG00000221838	AP4M1	2387	1.09183732049566e-15	6.40174728939543e-09	1.70552986221121e-07	0.99999981382167	9.22359533159893e-09	7:100374211	rs1859788	chr7.1		7	100374211	7:100055299	1.06576e-14	7:100374211	1.80481184778384e-15	3314	7272	0.999999980273498	0.999802827160285	99101800	101100618	ENSG00000221838.9	AP4M1	protein_coding	100101643	1	272568	-46344	272568	20	6	20	99101800	101100933	1999133	240002
ADFH_Jansen_30617256_1	Alzheimer's (Jansen, EUR)	PSD	Th2_UT	Th2_UT	CD4	Sorted cell	ENSG00000227053	MUC12-AS1	3622	8.27589397431727e-11	6.31607700179639e-09	0.0129275524644286	0.98661657107786	0.000455870058874696	7:100374211	rs1859788	chr7.1		7	100374211	7:101020459	1.78806e-08	7:100374211	1.80481184778384e-15	4741	9002	0.998303182516868	0.999802827503044	100018339	102017582	ENSG00000227053.1	AC105446.1	lncRNA	101064328	-1	690117	43869	690117	36	0	36	100018339	102017582	1999243	240003
ADFH_Jansen_30617256_1	Alzheimer's (Jansen, EUR)	PSD	Th2_UT	Th2_UT	CD4	Sorted cell	ENSG00000239521	CASTOR3P	2445	1.21254364936635e-16	1.22158354677571e-09	1.89408198857047e-08	0.18919869447103	0.810801285366567	7:100374211	rs1859788	chr7.1		7	100374211	7:100242838	2.18088e-14	7:100374211	1.80481184778384e-15	3416	7403	0.99999995306847	0.999802827165425	99273374	101267909	ENSG00000239521.7	GATS	transcribed_unprocessed_pseudogene	100271983	-1	-102228	29145	-102228	6	0	6	99273374	101272156	1998782	240004
ADFH_Jansen_30617256_1	Alzheimer's (Jansen, EUR)	PSD	Th2_UT	Th2_UT	CD4	Sorted cell	ENSG00000242294	STAG3L5P	2543	3.31424294204891e-09	2.89418779318615e-09	0.517709021494588	0.452032814387842	0.0302581579091396	7:100374211	rs1859788	chr7.1		7	100374211	7:100299852	3.43033e-18	7:100374211	1.80481184778384e-15	3534	7550	0.920610263641574	0.999802827113961	99336295	101336074	ENSG00000242294.6	STAG3L5P	transcribed_unprocessed_pseudogene	100338197	1	36014	-38345	36014	2	3	2	99336295	101336074	1999779	240005
ADFH_Jansen_30617256_1	Alzheimer's (Jansen, EUR)	PSD	Th2_UT	Th2_UT	CD4	Sorted cell	ENSG00000146826	TRAPPC14	2485	4.66637223459941e-09	1.17099459756236e-09	0.728921520158348	0.1827412582236	0.088337215780687	7:100386466	rs2906657	chr7.1		7	100386466	7:100386466	0.000315474	7:100374211	1.80481184778384e-15	3422	7395	0.904612218479146	0.999802827151813	99158974	101158656	ENSG00000146826.16	C7orf43	protein_coding	100158723	-1	-227743	-227743	-215488	11	11	11	99158974	101158656	1999682	239990
ADFH_Jansen_30617256_1	Alzheimer's (Jansen, EUR)	PSD	Th2_UT	Th2_UT	CD4	Sorted cell	ENSG00000092964	DPYSL2	5219	2.61033874592899e-07	1.62815168927691e-05	0.0157674206231733	0.983463047455582	0.000752989370477505	8:27337604	rs28834970	chr8.1		8	27337604	8:26576047	1.19141e-13	8:27337604	8.49342882636371e-12	6283	11059	0.99514415646478	0.997309948896605	25514559	27511118	ENSG00000092964.17	DPYSL2	protein_coding	26514031	1	823573	62016	823573	3	0	3	25514559	27513933	1999374	240006
ADFH_Jansen_30617256_1	Alzheimer's (Jansen, EUR)	PSD	Th2_UT	Th2_UT	CD4	Sorted cell	ENSG00000104765	BNIP3L	5163	1.98300991617039e-06	1.42634305766958e-05	0.121411782710997	0.87328322996941	0.00528874087909945	8:27337604	rs28834970	chr8.1		8	27337604	8:26427983	3.53775e-09	8:27337604	8.49342882636371e-12	6220	10907	0.985289253244775	0.99998113327076	25382921	27381741	ENSG00000104765.15	BNIP3L	protein_coding	26383054	1	954550	44929	954550	7	1	7	25382921	27382015	1999094	240008
ADFH_Jansen_30617256_1	Alzheimer's (Jansen, EUR)	PSD	Th2_UT	Th2_UT	CD4	Sorted cell	ENSG00000228451	SDAD1P1	5162	1.58327118917429e-11	1.63311474247614e-05	9.6946263495397e-07	0.999982651177315	4.81967929298086e-08	8:27337604	rs28834970	chr8.1		8	27337604	8:26374081	7.75057e-14	8:27337604	8.49342882636371e-12	6219	10906	0.999999892528958	0.99998113327076	25382983	27381741	ENSG00000228451.3	SDAD1P1	transcribed_processed_pseudogene	26381519	-1	-956085	7438	-956085	8	0	8	25382983	27382015	1999032	240012
ADFH_Jansen_30617256_1	Alzheimer's (Jansen, EUR)	PSD	Th2_UT	Th2_UT	CD4	Sorted cell	ENSG00000240694	PNMA2	5222	4.28046338670556e-07	1.61153926003777e-05	0.0258485856464627	0.973164157834191	0.000970713080406781	8:27337604	rs28834970	chr8.1		8	27337604	8:26515181	1.39879e-08	8:27337604	8.49342882636371e-12	6286	11062	0.928936768369313	0.997309948897084	25514559	27514091	ENSG00000240694.8	PNMA2	protein_coding	26513872	-1	-823732	-1309	-823732	4	1	4	25514559	27514091	1999532	240013
ADFH_Jansen_30617256_1	Alzheimer's (Jansen, EUR)	PSD	Th2_UT	Th2_UT	CD4	Sorted cell	ENSG00000104228	TRIM35	5294	2.20398754628849e-15	3.8448410827891e-13	0.00569783210300637	0.993982286212207	0.000319881684401684	8:27607412	rs4236673	chr8.1		8	27607412	8:27317383	1.77994e-13	8:27607412	1.48012006084385e-19	6570	10720	0.999087159671501	0.999999999926966	26311595	28311142	ENSG00000104228.12	TRIM35	protein_coding	27311272	-1	-296140	-6111	-296140	5	0	5	26311595	28311224	1999629	240007
ADFH_Jansen_30617256_1	Alzheimer's (Jansen, EUR)	PSD	Th2_UT	Th2_UT	CD4	Sorted cell	ENSG00000104228	TRIM35	5294	2.20398754628849e-15	3.8448410827891e-13	0.00569783210300637	0.993982286212207	0.000319881684401684	8:27607412	rs4236673	chr8.2		8	27607412	8:27317383	1.77994e-13	8:27607412	1.48012006084385e-19	6570	10720	0.999087159671501	0.999999999926966	26311595	28311142	ENSG00000104228.12	TRIM35	protein_coding	27311272	-1	-296140	-6111	-296140	5	0	5	26311595	28311224	1999629	240007
ADFH_Jansen_30617256_1	Alzheimer's (Jansen, EUR)	PSD	Th2_UT	Th2_UT	CD4	Sorted cell	ENSG00000120899	PTK2B	5297	5.32319506617912e-14	3.29290328153465e-13	0.137578757623144	0.851034449100375	0.0113867932760996	8:27607412	rs4236673	chr8.1		8	27607412	8:27302319	9.83175e-12	8:27607412	1.48012006084385e-19	6573	10723	0.94215245675643	0.999999999926966	26311595	28311442	ENSG00000120899.17	PTK2B	protein_coding	27325552	1	281860	-23233	281860	4	1	4	26311595	28311442	1999847	240009
ADFH_Jansen_30617256_1	Alzheimer's (Jansen, EUR)	PSD	Th2_UT	Th2_UT	CD4	Sorted cell	ENSG00000120899	PTK2B	5297	5.32319506617912e-14	3.29290328153465e-13	0.137578757623144	0.851034449100375	0.0113867932760996	8:27607412	rs4236673	chr8.2		8	27607412	8:27302319	9.83175e-12	8:27607412	1.48012006084385e-19	6573	10723	0.94215245675643	0.999999999926966	26311595	28311442	ENSG00000120899.17	PTK2B	protein_coding	27325552	1	281860	-23233	281860	4	1	4	26311595	28311442	1999847	240009
ADFH_Jansen_30617256_1	Alzheimer's (Jansen, EUR)	PSD	Th2_UT	Th2_UT	CD4	Sorted cell	ENSG00000120915	EPHX2	5196	3.30873405776571e-24	3.73858948627684e-13	8.85022030334972e-12	0.99999999999033	4.4603099484319e-13	8:27607412	rs4236673	chr8.1		8	27607412	8:27544557	5.38045e-29	8:27607412	1.48012006084385e-19	6530	10361	0.999999999998186	0.999999999926977	26491362	28490107	ENSG00000120915.13	EPHX2	protein_coding	27491143	1	116269	53414	116269	2	1	2	26491362	28490571	1999209	240010
ADFH_Jansen_30617256_1	Alzheimer's (Jansen, EUR)	PSD	Th2_UT	Th2_UT	CD4	Sorted cell	ENSG00000120915	EPHX2	5196	3.30873405776571e-24	3.73858948627684e-13	8.85022030334972e-12	0.99999999999033	4.4603099484319e-13	8:27607412	rs4236673	chr8.2		8	27607412	8:27544557	5.38045e-29	8:27607412	1.48012006084385e-19	6530	10361	0.999999999998186	0.999999999926977	26491362	28490107	ENSG00000120915.13	EPHX2	protein_coding	27491143	1	116269	53414	116269	2	1	2	26491362	28490571	1999209	240010
ADFH_Jansen_30617256_1	Alzheimer's (Jansen, EUR)	PSD	Th2_UT	Th2_UT	CD4	Sorted cell	ENSG00000134014	ELP3	4150	6.69974580791616e-14	2.91659183267884e-13	0.18569240168193	0.808360479376819	0.00594711894089333	8:27607412	rs4236673	chr8.1		8	27607412	8:28090017	8.00244e-08	8:27607412	1.48012006084385e-19	5504	8080	0.972164916283071	0.999999999927015	27090016	29089478	ENSG00000134014.16	ELP3	protein_coding	28093139	1	-485727	-3122	-485727	6	0	6	27090016	29089478	1999462	240011
ADFH_Jansen_30617256_1	Alzheimer's (Jansen, EUR)	PSD	Th2_UT	Th2_UT	CD4	Sorted cell	ENSG00000134014	ELP3	4150	6.69974580791616e-14	2.91659183267884e-13	0.18569240168193	0.808360479376819	0.00594711894089333	8:27607412	rs4236673	chr8.2		8	27607412	8:28090017	8.00244e-08	8:27607412	1.48012006084385e-19	5504	8080	0.972164916283071	0.999999999927015	27090016	29089478	ENSG00000134014.16	ELP3	protein_coding	28093139	1	-485727	-3122	-485727	6	0	6	27090016	29089478	1999462	240011
ADFH_Jansen_30617256_1	Alzheimer's (Jansen, EUR)	PSD	Th2_UT	Th2_UT	CD4	Sorted cell	ENSG00000013725	CD6	3521	7.28088816456142e-10	6.49810671264964e-10	0.51499433394595	0.45957550156176	0.0254301631143908	11:60190907	rs2081545	chr11.1		11	60190907	11:61042685	5.48642e-07	11:60190907	1.10698552534612e-15	4483	8418	0.936332630613803	0.999966444179995	59972821	61971670	ENSG00000013725.14	CD6	protein_coding	60971680	1	-780773	71005	-780773	22	0	22	59972821	61971670	1998849	240019
ADFH_Jansen_30617256_1	Alzheimer's (Jansen, EUR)	PSD	Th2_UT	Th2_UT	CD4	Sorted cell	ENSG00000156738	MS4A1	3510	4.16923225667196e-11	1.36678177504718e-09	0.029489959748883	0.96674935496472	0.00376068387792092	11:60190907	rs2081545	chr11.1		11	60190907	11:60206110	2.73799e-08	11:60190907	1.10698552534612e-15	4530	8298	0.996569536514076	0.999966443068296	59455853	61455641	ENSG00000156738.17	MS4A1	protein_coding	60455847	1	-264940	-249737	-264940	6	6	6	59455853	61455641	1999788	240024
ADFH_Jansen_30617256_1	Alzheimer's (Jansen, EUR)	PSD	Th2_UT	Th2_UT	CD4	Sorted cell	ENSG00000110077	MS4A6A	4055	2.98743057003823e-60	1.41378024461253e-09	2.11307986313871e-51	0.999999998579312	6.90183603615806e-12	11:60194262	rs653285	chr11.1		11	60194262	11:60197770	6.42179e-77	11:60190907	1.10698552534612e-15	5160	8737	0.999999999999993	0.99996644328112	59185947	61159723	ENSG00000110077.14	MS4A6A	protein_coding	60183083	-1	-11179	-14687	-7824	0	0	0	59185947	61184194	1998247	240021
ADFH_Jansen_30617256_1	Alzheimer's (Jansen, EUR)	PSD	Th2_UT	Th2_UT	CD4	Sorted cell	ENSG00000171202	TMEM126A	3832	8.62949100373648e-49	2.65199306536478e-12	3.25396439244702e-37	0.999999999997343	1.94123230011901e-15	11:85624885	rs956202	chr11.2		11	85624885	11:85624885	2.83537e-58	11:86065502	1.4818921207233e-18	4836	9592	0.999524419792744	0.999999999769356	84648118	86647811	ENSG00000171202.6	TMEM126A	protein_coding	85647967	1	-23082	-23082	417535	2	2	5	84648118	86647811	1999693	240026
ADFH_Jansen_30617256_1	Alzheimer's (Jansen, EUR)	PSD	Th2_UT	Th2_UT	CD4	Sorted cell	ENSG00000171202	TMEM126A	3832	8.62949100373648e-49	2.65199306536478e-12	3.25396439244702e-37	0.999999999997343	1.94123230011901e-15	11:85624885	rs956202	chr11.3		11	85624885	11:85624885	2.83537e-58	11:86065502	1.4818921207233e-18	4836	9592	0.999524419792744	0.999999999769356	84648118	86647811	ENSG00000171202.6	TMEM126A	protein_coding	85647967	1	-23082	-23082	417535	2	2	5	84648118	86647811	1999693	240026
ADFH_Jansen_30617256_1	Alzheimer's (Jansen, EUR)	PSD	Th2_UT	Th2_UT	CD4	Sorted cell	ENSG00000137501	SYTL2	4027	1.87723973100812e-21	2.65199305565259e-12	7.07859969741252e-10	0.999999996329187	2.9602986426694e-09	11:86065502	rs867611	chr11.2		11	86065502	11:85723025	2.175e-33	11:86065502	1.4818921207233e-18	5004	9802	0.998109280354689	0.999999999769349	84813228	86809710	ENSG00000137501.17	SYTL2	protein_coding	85811141	-1	-254361	88116	-254361	2	0	2	84812423	86810436	1998013	240022
ADFH_Jansen_30617256_1	Alzheimer's (Jansen, EUR)	PSD	Th2_UT	Th2_UT	CD4	Sorted cell	ENSG00000137501	SYTL2	4027	1.87723973100812e-21	2.65199305565259e-12	7.07859969741252e-10	0.999999996329187	2.9602986426694e-09	11:86065502	rs867611	chr11.3		11	86065502	11:85723025	2.175e-33	11:86065502	1.4818921207233e-18	5004	9802	0.998109280354689	0.999999999769349	84813228	86809710	ENSG00000137501.17	SYTL2	protein_coding	85811141	-1	-254361	88116	-254361	2	0	2	84812423	86810436	1998013	240022
ADFH_Jansen_30617256_1	Alzheimer's (Jansen, EUR)	PSD	Th2_UT	Th2_UT	CD4	Sorted cell	ENSG00000151376	ME3	5347	2.56220330808563e-34	2.8816556648247e-12	8.89142772800411e-23	0.999999999997115	8.99240214959337e-15	11:86672637	rs670736	chr11.2		11	86672637	11:86672637	6.02412e-40	11:86065502	1.4818921207233e-18	6288	10865	0.999999999999998	0.999999999769472	85673012	87672110	ENSG00000151376.16	ME3	protein_coding	86672616	-1	-21	-21	607114	0	0	10	85673012	87672110	1999098	240023
ADFH_Jansen_30617256_1	Alzheimer's (Jansen, EUR)	PSD	Th2_UT	Th2_UT	CD4	Sorted cell	ENSG00000151376	ME3	5347	2.56220330808563e-34	2.8816556648247e-12	8.89142772800411e-23	0.999999999997115	8.99240214959337e-15	11:86672637	rs670736	chr11.3		11	86672637	11:86672637	6.02412e-40	11:86065502	1.4818921207233e-18	6288	10865	0.999999999999998	0.999999999769472	85673012	87672110	ENSG00000151376.16	ME3	protein_coding	86672616	-1	-21	-21	607114	0	0	10	85673012	87672110	1999098	240023
ADFH_Jansen_30617256_1	Alzheimer's (Jansen, EUR)	PSD	Th2_UT	Th2_UT	CD4	Sorted cell	ENSG00000109929	SC5D	3539	1.08968932919942e-05	1.56798234334726e-05	0.398985345889685	0.574056537789769	0.0269315396038202	11:121564878	rs11218343	chr11.4		11	121564878	11:121296405	6.87125e-08	11:121564878	8.11527599825538e-12	4646	7017	0.924095229964879	0.999638901513771	120292475	122292435	ENSG00000109929.9	SC5D	protein_coding	121292771	1	272107	3634	272107	4	0	4	120292475	122292435	1999960	240020
ADFH_Jansen_30617256_1	Alzheimer's (Jansen, EUR)	PSD	Th2_UT	Th2_UT	CD4	Sorted cell	ENSG00000246790	SORL1-AS1	3512	1.43399176992696e-05	1.2412674690101e-05	0.52505026690869	0.454444088487912	0.0204788920110089	11:121564878	rs11218343	chr11.4		11	121564878	11:121418122	1.69693e-12	11:121564878	8.11527599825538e-12	4686	6841	0.922420596063817	0.999639111660116	120453018	122452783	ENSG00000246790.2	AP000977.1	lncRNA	121452720	-1	-112158	34598	-112158	0	3	0	120453016	122452783	1999767	240027
ADFH_Jansen_30617256_1	Alzheimer's (Jansen, EUR)	PSD	Th2_UT	Th2_UT	CD4	Sorted cell	ENSG00000140092	FBLN5	4035	5.11032130677827e-69	0.000284373297827162	1.79653550163601e-65	0.999715466858786	1.59843378290751e-07	14:91873564	rs2267990	chr14.1		14	91873564	14:91873564	1.94842e-91	14:92472511	1.32256769113635e-10	4862	9067	0.999999999999986	0.999867848271435	90948000	92885417	ENSG00000140092.14	FBLN5	protein_coding	91947694	-1	74130	74130	-524817	0	0	6	90948000	92885484	1937484	240031
ADFH_Jansen_30617256_1	Alzheimer's (Jansen, EUR)	PSD	Th2_UT	Th2_UT	CD4	Sorted cell	ENSG00000165934	CPSF2	3790	1.83884885424898e-10	0.000284373151997113	6.46447909143782e-07	0.999714734629027	2.45587181282728e-07	14:92120818	rs61975459	chr14.1		14	92120818	14:92114038	2.95289e-19	14:92472511	1.32256769113635e-10	4545	8379	0.999999949664764	0.999870331946727	91122889	92885417	ENSG00000165934.12	CPSF2	protein_coding	92121969	1	-1151	-7931	350542	1	1	2	91122889	92885484	1762595	240033
ADFH_Jansen_30617256_1	Alzheimer's (Jansen, EUR)	PSD	Th2_UT	Th2_UT	CD4	Sorted cell	ENSG00000066427	ATXN3	3803	1.77463977797206e-05	0.000265025808289367	0.0623875192950051	0.931687809932276	0.00564189856664896	14:92472511	rs12590654	chr14.1		14	92472511	14:92096224	2.94545e-08	14:92472511	1.32256769113635e-10	4564	8443	0.98879037581762	0.999870115507135	91107413	92885417	ENSG00000066427.21	ATXN3	protein_coding	92106582	-1	-365929	10358	-365929	4	0	4	91107413	92885484	1778071	240028
ADFH_Jansen_30617256_1	Alzheimer's (Jansen, EUR)	PSD	Th2_UT	Th2_UT	CD4	Sorted cell	ENSG00000100600	LGMN	3054	0.000203960355839655	7.37816921987536e-05	0.717020708270659	0.259332104512681	0.0233694451686216	14:92472511	rs12590654	chr14.1		14	92472511	14:92749002	4.83404e-06	14:92472511	1.32256769113635e-10	3657	5209	0.943341791676072	0.999951041278303	91854061	92885417	ENSG00000100600.14	LGMN	protein_coding	92748627	-1	276116	-375	276116	1	0	1	91854061	92885484	1031423	240029
ADFH_Jansen_30617256_1	Alzheimer's (Jansen, EUR)	PSD	Th2_UT	Th2_UT	CD4	Sorted cell	ENSG00000133962	CATSPERB	4129	2.51115951596179e-05	0.000256993364188157	0.0882798615160846	0.90344468383448	0.00799334969008686	14:92472511	rs12590654	chr14.1		14	92472511	14:91858850	9.76184e-09	14:92472511	1.32256769113635e-10	5004	9306	0.991823425782012	0.9998680505884	90781686	92780182	ENSG00000133962.7	CATSPERB	protein_coding	91732086	-1	-740425	-126764	-740425	9	1	9	90781686	92780182	1998496	240030
ADFH_Jansen_30617256_1	Alzheimer's (Jansen, EUR)	PSD	Th2_UT	Th2_UT	CD4	Sorted cell	ENSG00000165929	TC2N	4099	2.33897663228604e-06	0.000281944266349914	0.00822268141078898	0.991175525439771	0.000317509906458015	14:92472511	rs12590654	chr14.1		14	92472511	14:91858850	2.01718e-20	14:92472511	1.32256769113635e-10	4952	9251	0.999291191709845	0.999867600020431	90867799	92867338	ENSG00000165929.12	TC2N	protein_coding	91867536	-1	-604975	8686	-604975	7	0	7	90867799	92867522	1999723	240032
ADFH_Jansen_30617256_1	Alzheimer's (Jansen, EUR)	PSD	Th2_UT	Th2_UT	CD4	Sorted cell	ENSG00000183648	NDUFB1	3790	7.22691622825223e-05	0.000208753939062505	0.254062473623966	0.733851537668127	0.0118049656065613	14:92472511	rs12590654	chr14.1		14	92472511	14:92114170	1.42028e-13	14:92472511	1.32256769113635e-10	4545	8379	0.978363317500555	0.999870331946727	91122889	92885417	ENSG00000183648.9	NDUFB1	protein_coding	92121706	-1	-350805	7536	-350805	3	0	3	91122889	92885484	1762595	240034
ADFH_Jansen_30617256_1	Alzheimer's (Jansen, EUR)	PSD	Th2_UT	Th2_UT	CD4	Sorted cell	ENSG00000260711	RP11-747H7.3	4161	0.000136082473431056	0.000141198479208943	0.478398164985082	0.496333509842026	0.0249910442202531	14:92472511	rs12590654	chr14.1		14	92472511	14:91858850	1.46815e-09	14:92472511	1.32256769113635e-10	5034	9318	0.945297428004798	0.999868233068509	90759852	92758540	ENSG00000260711.2	AL121839.2	lncRNA	91759798	-1	-712713	-99052	-712713	8	0	8	90759852	92758540	1998688	240035
ADFH_Jansen_30617256_1	Alzheimer's (Jansen, EUR)	PSD	Th2_UT	Th2_UT	CD4	Sorted cell	ENSG00000166035	LIPC	4943	1.69895052879794e-11	0.00126338395900388	1.3430580368716e-08	0.998733005352598	3.59724082767618e-06	15:58410564	rs57648561	chr15.1		15	58410564	15:58472984	7.63487e-20	15:58730416	1.2212387444329e-09	6114	9630	0.999999990921362	0.999779568464574	57410682	59410044	ENSG00000166035.10	LIPC	protein_coding	58431991	1	-21427	40993	298425	0	2	7	57410682	59410553	1999871	240039
ADFH_Jansen_30617256_1	Alzheimer's (Jansen, EUR)	PSD	Th2_UT	Th2_UT	CD4	Sorted cell	ENSG00000137845	ADAM10	4949	3.14219006231701e-15	0.00126338802401084	2.48396590614188e-12	0.998734226970521	2.38500297970355e-06	15:58478324	rs7161799	chr15.1		15	58478324	15:58472984	8.40413e-42	15:58730416	1.2212387444329e-09	6146	9174	0.999999999998618	0.999783180768214	57750277	59747362	ENSG00000137845.14	ADAM10	protein_coding	58749707	-1	271383	276723	19291	5	5	0	57750232	59748752	1998520	240037
ADFH_Jansen_30617256_1	Alzheimer's (Jansen, EUR)	PSD	Th2_UT	Th2_UT	CD4	Sorted cell	ENSG00000259250	RP11-50C13.1	4759	8.63779992733439e-13	0.00126338492250965	6.82835341942352e-10	0.998731011536226	5.6028575657906e-06	15:58657751	rs116918914	chr15.1		15	58657751	15:58657751	3.96233e-21	15:58730416	1.2212387444329e-09	5955	9238	0.901297832642762	0.999787171106596	57587508	59586715	ENSG00000259250.1	AC018904.1	lncRNA	58587507	1	70244	70244	142909	0	0	2	57587508	59586715	1999207	240041
ADFH_Jansen_30617256_1	Alzheimer's (Jansen, EUR)	PSD	Th2_UT	Th2_UT	CD4	Sorted cell	ENSG00000128923	MINDY2	4934	2.95322313483474e-07	0.00126299038350594	0.000233458297494383	0.998419427554563	8.38284421238663e-05	15:58811129	rs610877	chr15.1		15	58811129	15:58472984	2.38364e-16	15:58730416	1.2212387444329e-09	6144	9139	0.99996302088089	0.999782388255683	57771683	59770545	ENSG00000128923.10	MINDY2	protein_coding	58771302	1	39827	-298318	-40886	0	8	3	57771683	59770925	1999242	240036
ADFH_Jansen_30617256_1	Alzheimer's (Jansen, EUR)	PSD	Th2_UT	Th2_UT	CD4	Sorted cell	ENSG00000141503	MINK1	4916	7.11729541242795e-12	0.000646510293221054	1.10016624088759e-08	0.999352642636191	8.36061808940179e-07	17:4843457	rs7222410	chr17.2		17	4843457	17:4838817	3.88097e-34	17:5235685	7.90535677713815e-10	6104	10770	0.999999282558807	0.992249862800292	3833648	5832958	ENSG00000141503.15	MINK1	protein_coding	4833340	1	10117	5477	402345	0	0	25	3833648	5832958	1999310	240066
ADFH_Jansen_30617256_1	Alzheimer's (Jansen, EUR)	PSD	Th2_UT	Th2_UT	CD4	Sorted cell	ENSG00000108509	CAMTA2	5139	2.07251762249255e-22	0.00065934406483526	3.14121512656832e-19	0.999336029831554	4.6261036139929e-06	17:4979750	rs79255821	chr17.2		17	4979750	17:4987637	1.74957e-37	17:5235685	7.90535677713815e-10	6266	10984	1	0.992248801980257	3989197	5986961	ENSG00000108509.20	CAMTA2	protein_coding	4987675	-1	7925	38	-248010	1	0	13	3989101	5987026	1997925	240055
ADFH_Jansen_30617256_1	Alzheimer's (Jansen, EUR)	PSD	Th2_UT	Th2_UT	CD4	Sorted cell	ENSG00000262678	CAMTA2-AS1	5136	1.50854536228378e-14	0.000659344071408315	2.28642951881869e-11	0.999336031196164	4.62470954616611e-06	17:4979750	rs79255821	chr17.2		17	4979750	17:4979750	2.09153e-21	17:5235685	7.90535677713815e-10	6262	10984	0.999999999944765	0.992249166051532	3987135	5985412	ENSG00000262678.1	AC004771.5	lncRNA	4987057	1	-7307	-7307	248628	0	0	14	3987135	5985509	1998374	240076
ADFH_Jansen_30617256_1	Alzheimer's (Jansen, EUR)	PSD	Th2_UT	Th2_UT	CD4	Sorted cell	ENSG00000234327	ZNF232-AS1	5145	4.69715662624975e-14	0.000512669737036623	7.2104989219091e-11	0.786595147802566	0.212892182388246	17:5111494	rs56229705	chr17.2		17	5111494	17:5111073	5.8852e-27	17:5235685	7.90535677713815e-10	6328	10845	0.951633083738668	0.992253099468581	4111920	6111453	ENSG00000234327.7	AC012146.1	lncRNA	5097099	1	14395	13974	138586	0	0	5	4111920	6111453	1999533	240074
ADFH_Jansen_30617256_1	Alzheimer's (Jansen, EUR)	PSD	Th2_UT	Th2_UT	CD4	Sorted cell	ENSG00000167840	ZNF232	5151	6.53928939039218e-07	0.00045073479894706	0.00100540740304421	0.692433652886337	0.306109550982732	17:5213084	rs77972827	chr17.2		17	5213084	17:5172543	8.82229e-12	17:5235685	7.90535677713815e-10	6340	10828	0.960176398814432	0.992253264009862	4123529	6122622	ENSG00000167840.13	ZNF232	protein_coding	5111878	-1	-101206	-60665	-123807	3	1	4	4123529	6123013	1999484	240068
ADFH_Jansen_30617256_1	Alzheimer's (Jansen, EUR)	PSD	Th2_UT	Th2_UT	CD4	Sorted cell	ENSG00000091592	NLRP1	5636	5.26137271024863e-07	0.000653872935396866	0.000803440824568845	0.99850019911654	4.19609862230195e-05	17:5235685	rs113260531	chr17.2		17	5235685	17:5599731	5.94019e-18	17:5235685	7.90535677713815e-10	6773	10902	0.990496604110065	0.992253120357999	4619516	6619421	ENSG00000091592.15	NLRP1	protein_coding	5584509	-1	348824	-15222	348824	13	0	13	4619516	6619421	1999905	240051
ADFH_Jansen_30617256_1	Alzheimer's (Jansen, EUR)	PSD	Th2_UT	Th2_UT	CD4	Sorted cell	ENSG00000091640	SPAG7	5136	2.01626138982641e-05	0.000639064565612852	0.0304375845179763	0.96472754737408	0.00417564092843147	17:5235685	rs113260531	chr17.2		17	5235685	17:4962633	3.38403e-20	17:5235685	7.90535677713815e-10	6267	11028	0.993187751556631	0.992248919675192	3968029	5967844	ENSG00000091640.7	SPAG7	protein_coding	4967817	-1	-267868	5184	-267868	17	0	17	3967942	5967844	1999902	240052
ADFH_Jansen_30617256_1	Alzheimer's (Jansen, EUR)	PSD	Th2_UT	Th2_UT	CD4	Sorted cell	ENSG00000108523	RNF167	5080	0.000249997005800303	0.000397398553432666	0.378839331772216	0.602174639822252	0.0183386328462985	17:5235685	rs113260531	chr17.2		17	5235685	17:4945989	4.90472e-09	17:5235685	7.90535677713815e-10	6220	10986	0.943784437864764	0.992248885433864	3941377	5939984	ENSG00000108523.15	RNF167	protein_coding	4940268	1	295417	5721	295417	20	0	20	3940576	5939984	1999408	240056
ADFH_Jansen_30617256_1	Alzheimer's (Jansen, EUR)	PSD	Th2_UT	Th2_UT	CD4	Sorted cell	ENSG00000108559	NUP88	5661	1.41821783899277e-06	0.000665197284621233	0.00212572682393442	0.997045205205166	0.000162452468439391	17:5235685	rs113260531	chr17.2		17	5235685	17:5373236	6.22057e-11	17:5235685	7.90535677713815e-10	6851	11107	0.979910617110551	0.992255590415548	4420256	6420004	ENSG00000108559.11	NUP88	protein_coding	5419662	-1	183977	46426	183977	3	0	3	4420256	6420004	1999748	240057
ADFH_Jansen_30617256_1	Alzheimer's (Jansen, EUR)	PSD	Th2_UT	Th2_UT	CD4	Sorted cell	ENSG00000132382	MYBBP1A	4708	0.000279092300909635	0.000351199028380695	0.433543579500842	0.545516685319804	0.0203094438500623	17:5235685	rs113260531	chr17.2		17	5235685	17:4555019	5.27241e-11	17:5235685	7.90535677713815e-10	5962	10717	0.929001635209369	0.992254902100314	3555744	5555504	ENSG00000132382.14	MYBBP1A	protein_coding	4555384	-1	-680301	365	-680301	43	0	43	3555744	5555504	1999760	240062
ADFH_Jansen_30617256_1	Alzheimer's (Jansen, EUR)	PSD	Th2_UT	Th2_UT	CD4	Sorted cell	ENSG00000161929	SCIMP	5308	0.00013959300816883	0.000503142352781067	0.214384977951726	0.77269629914111	0.0122759875462138	17:5235685	rs113260531	chr17.2		17	5235685	17:5221167	5.31785e-08	17:5235685	7.90535677713815e-10	6498	10840	0.957273665421511	0.992254911009146	4235258	6234745	ENSG00000161929.14	SCIMP	protein_coding	5234860	-1	-825	13693	-825	0	0	0	4235238	6234745	1999507	240067
ADFH_Jansen_30617256_1	Alzheimer's (Jansen, EUR)	PSD	Th2_UT	Th2_UT	CD4	Sorted cell	ENSG00000099875	MKNK2	4761	5.71570476537343e-09	0.00188983003883329	3.01872560956716e-06	0.998105842628974	1.30289087874644e-06	19:2044176	rs1599860	chr19.1		19	2044176	19:2044176	5.69915e-22	19:1053525	3.41285617583237e-10	6192	9946	0.999999561295946	0.995571706764831	1051707	3051185	ENSG00000099875.14	MKNK2	protein_coding	2051244	-1	7068	7068	997719	0	0	52	1051707	3051185	1999478	240080
ADFH_Jansen_30617256_1	Alzheimer's (Jansen, EUR)	PSD	Th2_UT	Th2_UT	CD4	Sorted cell	ENSG00000125755	SYMPK	4269	0	0	2.83536067263077e-62	1	9.22115540113768e-64	19:44892887	rs11556505	chr19.6		19	44892887	19:45816157	3.45699e-87	19:44884202	1.16221247451914e-233	5413	9276	1	1.00000000000008	44863346	46863144	ENSG00000125755.18	SYMPK	protein_coding	45863147	-1	970260	46990	978945	46	1	48	44863346	46863186	1999840	240082
ADFH_Jansen_30617256_1	Alzheimer's (Jansen, EUR)	PSD	Th2_UT	Th2_UT	CD4	Sorted cell	ENSG00000142252	GEMIN7	4404	0	0	0.561600141929798	0.414334632606466	0.0240652254638226	19:44892887	rs11556505	chr19.5		19	44892887	19:45112086	4.13993e-08	19:44884202	1.45908825454767e-279	5491	9363	0.916717574772862	1.00000000000008	44079476	46078418	ENSG00000142252.10	GEMIN7	protein_coding	45079260	1	-186373	32826	-195058	10	2	12	44079476	46078418	1998942	240084
ADFH_Jansen_30617256_1	Alzheimer's (Jansen, EUR)	PSD	Th2_UT	Th2_UT	CD4	Sorted cell	ENSG00000142252	GEMIN7	4404	0	0	0.561600141929798	0.414334632606466	0.0240652254638226	19:44892887	rs11556505	chr19.6		19	44892887	19:45112086	4.13993e-08	19:44884202	1.45908825454767e-279	5491	9363	0.916717574772862	1.00000000000008	44079476	46078418	ENSG00000142252.10	GEMIN7	protein_coding	45079260	1	-186373	32826	-195058	10	2	12	44079476	46078418	1998942	240084
ADFH_Jansen_30617256_1	Alzheimer's (Jansen, EUR)	PSD	Th2_UT	Th2_UT	CD4	Sorted cell	ENSG00000185800	DMWD	4327	0	0	0.00117073944649032	0.998782637063479	4.66234901023626e-05	19:44892887	rs11556505	chr19.6		19	44892887	19:45756987	5.27559e-13	19:44884202	1.45908825454767e-279	5473	9390	0.999855034581086	1.00000000000008	44793575	46792395	ENSG00000185800.11	DMWD	protein_coding	45792845	-1	899958	35858	908643	43	5	45	44792828	46792395	1999567	240090
ADFH_Jansen_30617256_1	Alzheimer's (Jansen, EUR)	PSD	Th2_UT	Th2_UT	CD4	Sorted cell	ENSG00000186026	ZNF284	4470	0	0	0.0345821104052268	0.9625393506874	0.00287853890742199	19:44892887	rs11556505	chr19.5		19	44892887	19:44090258	4.32788e-09	19:44884202	1.45908825454767e-279	5541	10262	0.995424700026921	1.00000000000008	43072380	45071497	ENSG00000186026.6	ZNF284	protein_coding	44072159	1	820728	18099	812043	30	0	28	43072380	45071497	1999117	240091
ADFH_Jansen_30617256_1	Alzheimer's (Jansen, EUR)	PSD	Th2_UT	Th2_UT	CD4	Sorted cell	ENSG00000186026	ZNF284	4470	0	0	0.0345821104052268	0.9625393506874	0.00287853890742199	19:44892887	rs11556505	chr19.6		19	44892887	19:44090258	4.32788e-09	19:44884202	1.45908825454767e-279	5541	10262	0.995424700026921	1.00000000000008	43072380	45071497	ENSG00000186026.6	ZNF284	protein_coding	44072159	1	820728	18099	812043	30	0	28	43072380	45071497	1999117	240091
ADFH_Jansen_30617256_1	Alzheimer's (Jansen, EUR)	PSD	Th2_UT	Th2_UT	CD4	Sorted cell	ENSG00000189114	BLOC1S3	4368	0	0	0.394663032835789	0.591588889139324	0.0137480780249343	19:44892887	rs11556505	chr19.5		19	44892887	19:45179566	5.44185e-08	19:44884202	1.45908825454767e-279	5466	9409	0.944171374992213	1.00000000000008	44181291	46178572	ENSG00000189114.6	BLOC1S3	protein_coding	45178784	1	-285897	782	-294582	16	0	18	44180567	46178572	1998005	240092
ADFH_Jansen_30617256_1	Alzheimer's (Jansen, EUR)	PSD	Th2_UT	Th2_UT	CD4	Sorted cell	ENSG00000189114	BLOC1S3	4368	0	0	0.394663032835789	0.591588889139324	0.0137480780249343	19:44892887	rs11556505	chr19.6		19	44892887	19:45179566	5.44185e-08	19:44884202	1.45908825454767e-279	5466	9409	0.944171374992213	1.00000000000008	44181291	46178572	ENSG00000189114.6	BLOC1S3	protein_coding	45178784	1	-285897	782	-294582	16	0	18	44180567	46178572	1998005	240092
ADFH_Jansen_30617256_1	Alzheimer's (Jansen, EUR)	PSD	Th2_UT	Th2_UT	CD4	Sorted cell	ENSG00000213889	PPM1N	4434	0	0	0.327102135687786	0.661642066009419	0.0112557983026957	19:44892887	rs11556505	chr19.5		19	44892887	19:45483225	8.61097e-08	19:44884202	1.45908825454767e-279	5576	9501	0.915515197691785	1.00000000000008	44488863	46488279	ENSG00000213889.10	PPM1N	protein_coding	45498443	1	-605556	-15218	-614241	27	1	29	44488844	46488279	1999435	240094
ADFH_Jansen_30617256_1	Alzheimer's (Jansen, EUR)	PSD	Th2_UT	Th2_UT	CD4	Sorted cell	ENSG00000213889	PPM1N	4434	0	0	0.327102135687786	0.661642066009419	0.0112557983026957	19:44892887	rs11556505	chr19.6		19	44892887	19:45483225	8.61097e-08	19:44884202	1.45908825454767e-279	5576	9501	0.915515197691785	1.00000000000008	44488863	46488279	ENSG00000213889.10	PPM1N	protein_coding	45498443	1	-605556	-15218	-614241	27	1	29	44488844	46488279	1999435	240094
ADFH_Jansen_30617256_1	Alzheimer's (Jansen, EUR)	PSD	Th2_UT	Th2_UT	CD4	Sorted cell	ENSG00000267757	EML2-AS1	4316	0	0	7.67925789835953e-08	0.999999919856694	3.35071671697814e-09	19:44892887	rs11556505	chr19.5		19	44892887	19:45641767	3.5361e-17	19:44884202	1.45908825454767e-279	5464	9489	0.999999990681568	1.00000000000008	44642312	46641393	ENSG00000267757.4	EML2-AS1	lncRNA	45641645	1	-748758	122	-757443	32	0	34	44642312	46641393	1999081	240095
ADFH_Jansen_30617256_1	Alzheimer's (Jansen, EUR)	PSD	Th2_UT	Th2_UT	CD4	Sorted cell	ENSG00000267757	EML2-AS1	4316	0	0	7.67925789835953e-08	0.999999919856694	3.35071671697814e-09	19:44892887	rs11556505	chr19.6		19	44892887	19:45641767	3.5361e-17	19:44884202	1.45908825454767e-279	5464	9489	0.999999990681568	1.00000000000008	44642312	46641393	ENSG00000267757.4	EML2-AS1	lncRNA	45641645	1	-748758	122	-757443	32	0	34	44642312	46641393	1999081	240095
ADFH_Jansen_30617256_1	Alzheimer's (Jansen, EUR)	PSD	Th2_UT	Th2_UT	CD4	Sorted cell	ENSG00000131400	NAPSA	4352	4.35486932858171e-06	0.0139785024427453	0.000307066714795801	0.985639725618035	7.03503550950711e-05	19:50394630	rs3219340	chr19.10		19	50394630	19:50394630	2.86007e-11	19:51224706	5.14947136491519e-09	5441	9497	0.999963121123118	0.997652011966835	49366041	51365671	ENSG00000131400.7	NAPSA	protein_coding	50365639	-1	-28991	-28991	-859067	3	3	38	49366041	51365671	1999630	240083
ADFH_Jansen_30617256_1	Alzheimer's (Jansen, EUR)	PSD	Th2_UT	Th2_UT	CD4	Sorted cell	ENSG00000167747	C19orf48P	4968	6.34052273969355e-08	0.0143196590046512	4.3643774879222e-06	0.985666304989179	9.60822345507996e-06	19:50805791	19_50805791_T_C;rs62115583	chr19.10		19	50805791	19:50802030	5.68231e-16	19:51224706	5.14947136491519e-09	6202	10244	0.999999310108151	0.997770466672503	49805285	51804781	ENSG00000167747.14	C19orf48	transcribed_unitary_pseudogene	50798910	-1	-6881	-3120	-425796	0	0	17	49805285	51804781	1999496	240087
ADFH_Jansen_30617256_1	Alzheimer's (Jansen, EUR)	PSD	Th2_UT	Th2_UT	CD4	Sorted cell	ENSG00000105472	CLEC11A	4868	0.00227738936091648	0.0116284219453125	0.160597365225273	0.820004229686983	0.00549259378151562	19:51224706	rs3865444	chr19.10		19	51224706	19:50721040	2.01217e-07	19:51224706	5.14947136491519e-09	6112	9984	0.97784045250555	0.997909380003837	49723947	51723032	ENSG00000105472.12	CLEC11A	protein_coding	50723364	1	501342	-2324	501342	21	0	21	49723947	51723032	1999085	240081
ADFH_Jansen_30617256_1	Alzheimer's (Jansen, EUR)	PSD	Th2_UT	Th2_UT	CD4	Sorted cell	ENSG00000161551	ZNF577	6160	0.000617442029256513	0.0158492651770208	0.0368240512418553	0.945242782232585	0.00146645931928229	19:51224706	rs3865444	chr19.10		19	51224706	19:51898191	2.93194e-07	19:51224706	5.14947136491519e-09	7585	11824	0.994522827274196	0.997447371304822	50891030	52890784	ENSG00000161551.14	ZNF577	protein_coding	51887951	-1	663245	-10240	663245	39	1	39	50891030	52890784	1999754	240085
ADFH_Jansen_30617256_1	Alzheimer's (Jansen, EUR)	PSD	Th2_UT	Th2_UT	CD4	Sorted cell	ENSG00000161671	EMC10	4398	6.80952003219646e-05	0.0139125232287511	0.0048015965964896	0.981013287534422	0.000204497440015317	19:51224706	rs3865444	chr19.10		19	51224706	19:50495168	2.18475e-10	19:51224706	5.14947136491519e-09	5549	9358	0.999414138474056	0.997655933111475	49476636	51476253	ENSG00000161671.16	EMC10	protein_coding	50476507	1	748199	18661	748199	31	2	31	49476636	51476253	1999617	240086
ADFH_Jansen_30617256_1	Alzheimer's (Jansen, EUR)	PSD	Th2_UT	Th2_UT	CD4	Sorted cell	ENSG00000176024	ZNF613	6176	0.0029393098451991	0.0133991610954872	0.174781709534907	0.79674081222904	0.0121390072953667	19:51224706	rs3865444	chr19.10		19	51224706	19:51951996	4.79323e-08	19:51224706	5.14947136491519e-09	7598	11859	0.970475067560416	0.997536796771791	50927597	52926399	ENSG00000176024.17	ZNF613	protein_coding	51927472	1	-702766	24524	-702766	42	1	42	50927597	52926399	1998802	240088
ADFH_Jansen_30617256_1	Alzheimer's (Jansen, EUR)	PSD	Th2_UT	Th2_UT	CD4	Sorted cell	ENSG00000197608	ZNF841	6228	0.00420716714822991	0.0121269986321018	0.249016186798351	0.71775128360396	0.0168983638173578	19:51224706	rs3865444	chr19.10		19	51224706	19:52104720	1.71319e-07	19:51224706	5.14947136491519e-09	7673	11914	0.954827286240118	0.997437093563569	51096525	53095524	ENSG00000197608.11	ZNF841	protein_coding	52095765	-1	871059	-8955	871059	50	0	50	51096525	53095524	1998999	240093
ADFH_Jansen_30617256_1	Alzheimer's (Jansen, EUR)	PSD	Th2_UT	Th2_UT	CD4	Sorted cell	ENSG00000182310	SPACA6	5967	1.59300631081197e-05	0.0159365506312678	0.000982219775915728	0.98261900478428	0.000446294745427779	19:51702238	rs78786489	chr19.10		19	51702238	19:51702238	1.49647e-13	19:51224706	5.14947136491519e-09	7292	11436	0.967311893166132	0.997546485540372	50695965	52693271	ENSG00000182310.13	SPACA6	protein_coding	51693330	1	8908	8908	-468624	1	1	30	50694182	52693271	1999089	240089
ADFH_Jansen_30617256_1	Alzheimer's (Jansen, EUR)	PSD	Th2_mem_Sch	Th2_mem_Sch	CD4	Sorted cell	ENSG00000143318	CASQ1	5074	1.24148971185887e-12	0.000865578266168284	1.43304599234349e-09	0.99913309813249	1.32216705484584e-06	1:160177000	rs6693877	chr1.1		1	160177000	1:160177000	7.97355e-14	1:161185602	1.89639605436956e-10	5289	9109	0.999999999968762	0.999768160286471	159191083	161190369	ENSG00000143318	ENSG00000143318	protein_coding	160190575	1	-13575	-13575	995027	0	0	47	159191083	161190369	1999286	237345
ADFH_Jansen_30617256_1	Alzheimer's (Jansen, EUR)	PSD	Th2_mem_Sch	Th2_mem_Sch	CD4	Sorted cell	ENSG00000158769	F11R	4871	2.03561941917611e-16	0.000863730594872462	2.35473633687947e-13	0.999134607921737	1.66148315775394e-06	1:161021086	rs28365979	chr1.1		1	161021086	1:161014318	7.30945e-16	1:161185602	1.89639605436956e-10	5198	8695	0.999999981809931	0.999879822266746	160021673	162021201	ENSG00000158769	ENSG00000158769	protein_coding	161021152	-1	66	6834	-164450	0	0	17	160021673	162021201	1999528	237349
ADFH_Jansen_30617256_1	Alzheimer's (Jansen, EUR)	PSD	Th2_mem_Sch	Th2_mem_Sch	CD4	Sorted cell	ENSG00000215845	TSTD1	4880	4.30285827333596e-13	0.000860645340907519	4.9774024831685e-10	0.995558572848448	0.00358078131247503	1:161042970	rs2073653	chr1.1		1	161042970	1:161042970	1.20965e-14	1:161185602	1.89639605436956e-10	5228	8686	0.999999999981266	0.999880245256914	160039331	162038938	ENSG00000215845	ENSG00000215845	protein_coding	161038964	-1	-4006	-4006	-146638	0	0	14	160039331	162038938	1999607	237350
ADFH_Jansen_30617256_1	Alzheimer's (Jansen, EUR)	PSD	Th2_mem_Sch	Th2_mem_Sch	CD4	Sorted cell	ENSG00000066294	CD84	4861	7.89198315778129e-05	0.000781860804807835	0.0912913135453994	0.904418536673185	0.00342936914503006	1:161185602	rs4575098	chr1.1		1	161185602	1:160578457	3.35483e-08	1:161185602	1.89639605436956e-10	5115	8694	0.995995671974812	0.999890291624601	159579537	161574858	ENSG00000066294	ENSG00000066294	protein_coding	160579496	-1	-606106	1039	-606106	32	0	32	159579537	161579181	1999644	237346
ADFH_Jansen_30617256_1	Alzheimer's (Jansen, EUR)	PSD	Th2_mem_Sch	Th2_mem_Sch	CD4	Sorted cell	ENSG00000122223	CD244	4827	1.08907278522951e-05	0.000852403499321797	0.0125980244418782	0.986030428264148	0.000508253066799111	1:161185602	rs4575098	chr1.1		1	161185602	1:160838686	2.7411e-08	1:161185602	1.89639605436956e-10	5163	8730	0.999512027911009	0.999879200154603	159863012	161862108	ENSG00000122223	ENSG00000122223	protein_coding	160862887	-1	-322715	24201	-322715	23	1	23	159863012	161862108	1999096	237348
ADFH_Jansen_30617256_1	Alzheimer's (Jansen, EUR)	PSD	Th2_mem_Sch	Th2_mem_Sch	CD4	Sorted cell	ENSG00000228863	RP11-404F10.2	4731	9.83868477701292e-05	0.000761578042475433	0.113810307331583	0.880956881681321	0.0043728460968515	1:161185602	rs4575098	chr1.1		1	161185602	1:160670469	2.69635e-08	1:161185602	1.89639605436956e-10	5075	8704	0.995483895315305	0.999878916923389	159670877	161670732	ENSG00000228863	ENSG00000228863	lncRNA	160647286	1	538316	23183	538316	30	1	30	159670877	161670732	1999855	237347
ADFH_Jansen_30617256_1	Alzheimer's (Jansen, EUR)	PSD	Th2_mem_Sch	Th2_mem_Sch	CD4	Sorted cell	ENSG00000270149	F11R	4880	7.62505633950485e-07	0.00086293678838242	0.000882041005016105	0.998216328318756	3.79313822117223e-05	1:161185602	rs4575098	chr1.1		1	161185602	1:160987704	2.81417e-09	1:161185602	1.89639605436956e-10	5228	8686	0.99808301383531	0.999880245256914	160039331	162038938	ENSG00000270149	ENSG00000270149	protein_coding	161038944	-1	-146658	51240	-146658	15	2	15	160039331	162038938	1999607	237351
ADFH_Jansen_30617256_1	Alzheimer's (Jansen, EUR)	PSD	Th2_mem_Sch	Th2_mem_Sch	CD4	Sorted cell	ENSG00000118217	ATF6	5135	2.37947654444518e-30	0.000863762701687185	2.75239553900962e-27	0.999134285710519	1.95158779733589e-06	1:161906045	rs4233379	chr1.1		1	161906045	1:161896109	2.96633e-23	1:161185602	1.89639605436956e-10	5482	9005	0.99999999851426	0.999860296311773	160766482	162764820	ENSG00000118217	ENSG00000118217	protein_coding	161766320	1	139725	129789	-580718	1	1	35	160766482	162764820	1998338	237352
ADFH_Jansen_30617256_1	Alzheimer's (Jansen, EUR)	PSD	Th2_mem_Sch	Th2_mem_Sch	CD4	Sorted cell	ENSG00000117335	CD46	4686	9.98049663116042e-14	1.12636570697874e-12	0.0809057051205339	0.913062858290419	0.0060314365878219	1:207577223	rs679515	chr1.2		1	207577223	1:207841656	1.43583e-08	1:207577223	6.8341641639685e-19	4985	8764	0.994673301990147	0.999999999958954	206752336	208751785	ENSG00000117335	ENSG00000117335	protein_coding	207752054	1	-174831	89602	-174831	3	2	3	206752336	208751785	1999449	237354
ADFH_Jansen_30617256_1	Alzheimer's (Jansen, EUR)	PSD	Th2_mem_Sch	Th2_mem_Sch	CD4	Sorted cell	ENSG00000196352	CD55	4228	8.19699073948781e-14	1.14811041992993e-12	0.066447927408161	0.930696301729364	0.00285577086124427	1:207577223	rs679515	chr1.2		1	207577223	1:207205496	2.34528e-07	1:207577223	6.8341641639685e-19	4406	8126	0.998362924222483	0.999999999958951	206342018	208320626	ENSG00000196352	ENSG00000196352	protein_coding	207321678	1	255545	-116182	255545	2	1	2	206342018	208321177	1979159	237353
ADFH_Jansen_30617256_1	Alzheimer's (Jansen, EUR)	PSD	Th2_mem_Sch	Th2_mem_Sch	CD4	Sorted cell	ENSG00000136717	BIN1	5499	1.54628900113528e-40	2.3239714216413e-37	0.000664872289105121	0.999259494107694	7.56336032024837e-05	2:127133851	rs4663105	chr2.3		2	127133851	2:127082205	8.83046e-11	2:127133851	1.44578833930573e-44	5633	9430	0.999990965336676	1	126108012	128107198	ENSG00000136717	ENSG00000136717	protein_coding	127107154	-1	-26697	24949	-26697	0	0	0	126108012	128107198	1999186	237404
ADFH_Jansen_30617256_1	Alzheimer's (Jansen, EUR)	PSD	Th2_mem_Sch	Th2_mem_Sch	CD4	Sorted cell	ENSG00000163161	ERCC3	5642	7.6550737782963e-40	2.31773361393634e-37	0.00329152339731296	0.99657725463233	0.000131221970353529	2:127133851	rs4663105	chr2.3		2	127133851	2:127233594	5.59094e-10	2:127133851	1.44578833930573e-44	5767	9554	0.999957575239072	1	126294768	128293980	ENSG00000163161	ENSG00000163161	protein_coding	127294144	-1	160293	60550	160293	1	0	1	126294768	128293980	1999212	237405
ADFH_Jansen_30617256_1	Alzheimer's (Jansen, EUR)	PSD	Th2_mem_Sch	Th2_mem_Sch	CD4	Sorted cell	ENSG00000085982	USP40	5967	6.01721381143581e-14	0.00150932743120946	3.98066229826571e-11	0.998489163135692	1.50939323075608e-06	2:233566769	rs62192778	chr2.4		2	233566769	2:233566769	3.41782e-17	2:233117202	7.62164579395305e-10	6230	9684	0.999999999998655	0.998445707964199	232567923	234566728	ENSG00000085982	ENSG00000085982	protein_coding	233566782	-1	13	13	449580	0	0	8	232567923	234566728	1998805	237406
ADFH_Jansen_30617256_1	Alzheimer's (Jansen, EUR)	PSD	Th2_mem_Sch	Th2_mem_Sch	CD4	Sorted cell	ENSG00000109667	SLC2A9	6374	7.3883042800528e-13	0.0016919869256243	4.35924971866119e-10	0.998306679320567	1.333317145687e-06	4:10089474	rs3775930	chr4.1		4	10089474	4:10089474	1.3129e-14	4:11024404	1.9761845313318e-09	7060	11020	0.999999761712331	0.999772167089254	9094263	11054300	ENSG00000109667	ENSG00000109667	protein_coding	10021497	-1	-67977	-67977	-1002907	0	0	6	9064322	11054300	1989978	237408
ADFH_Jansen_30617256_1	Alzheimer's (Jansen, EUR)	PSD	Th2_mem_Sch	Th2_mem_Sch	CD4	Sorted cell	ENSG00000178163	ZNF518B	7391	0.000198798998755256	0.0017515307454941	0.101138818794576	0.891080630371422	0.00583022108975187	4:11024404	rs6448453	chr4.1		4	11024404	4:10462725	7.27157e-08	4:11024404	1.9761845313318e-09	7704	12781	0.934862208665794	0.999732525465796	9479857	11457053	ENSG00000178163	ENSG00000178163	protein_coding	10457426	-1	-566978	-5299	-566978	2	0	2	9479857	11457053	1977196	237409
ADFH_Jansen_30617256_1	Alzheimer's (Jansen, EUR)	PSD	Th2_mem_Sch	Th2_mem_Sch	CD4	Sorted cell	ENSG00000066923	STAG3	3416	4.15146430372258e-10	5.81169660185845e-09	0.0648617018762488	0.907954239959882	0.0271840519370242	7:100374211	rs1859788	chr7.1		7	100374211	7:100168005	1.00333e-07	7:100374211	1.80481184778384e-15	3708	7376	0.9974954458006	0.999999998454331	99177830	101176248	ENSG00000066923	ENSG00000066923	protein_coding	100177918	1	196293	-9913	196293	8	2	8	99177830	101176248	1998418	237417
ADFH_Jansen_30617256_1	Alzheimer's (Jansen, EUR)	PSD	Th2_mem_Sch	Th2_mem_Sch	CD4	Sorted cell	ENSG00000106290	TAF6	3377	3.95711176231246e-10	5.97782107538828e-09	0.0618251741183707	0.933955145796229	0.00421967371186825	7:100374211	rs1859788	chr7.1		7	100374211	7:100050644	1.0714e-07	7:100374211	1.80481184778384e-15	3669	7334	0.992756843502156	0.999999998458969	99120002	101119297	ENSG00000106290	ENSG00000106290	protein_coding	100119358	-1	-254853	68714	-254853	19	7	19	99120002	101119297	1999295	237416
ADFH_Jansen_30617256_1	Alzheimer's (Jansen, EUR)	PSD	Th2_mem_Sch	Th2_mem_Sch	CD4	Sorted cell	ENSG00000106400	ZNHIT1	4831	2.530192024016e-09	3.71864622023564e-09	0.395279536393146	0.58089828386434	0.0238221734936771	7:100374211	rs1859788	chr7.1		7	100374211	7:101221803	9.81838e-10	7:100374211	1.80481184778384e-15	5274	9317	0.976137711706668	0.999999998318001	100218556	102217927	ENSG00000106400	ENSG00000106400	protein_coding	101218165	1	-843954	3638	-843954	45	0	45	100218556	102217927	1999371	237418
ADFH_Jansen_30617256_1	Alzheimer's (Jansen, EUR)	PSD	Th2_mem_Sch	Th2_mem_Sch	CD4	Sorted cell	ENSG00000106404	CLDN15	4829	3.99418401598318e-09	2.25364647149196e-09	0.623973883666374	0.352018021742628	0.0240080883431685	7:100374211	rs1859788	chr7.1		7	100374211	7:101257023	3.61656e-08	7:100374211	1.80481184778384e-15	5273	9314	0.957012004222035	0.999999998319015	100239062	102238815	ENSG00000106404	ENSG00000106404	protein_coding	101237802	-1	863591	-19221	863591	46	1	46	100239062	102238815	1999753	237419
ADFH_Jansen_30617256_1	Alzheimer's (Jansen, EUR)	PSD	Th2_mem_Sch	Th2_mem_Sch	CD4	Sorted cell	ENSG00000146833	TRIM4	3142	1.02782342068886e-10	6.29368830135902e-09	0.016058520901956	0.983312832507851	0.000628640193720184	7:100374211	rs1859788	chr7.1		7	100374211	7:99888552	7.21306e-08	7:100374211	1.80481184778384e-15	3309	6797	0.999536006887866	0.999999998646598	98919578	100918435	ENSG00000146833	ENSG00000146833	protein_coding	99919530	-1	-454681	30978	-454681	34	0	34	98919578	100918435	1998857	237413
ADFH_Jansen_30617256_1	Alzheimer's (Jansen, EUR)	PSD	Th2_mem_Sch	Th2_mem_Sch	CD4	Sorted cell	ENSG00000166529	ZSCAN21	3254	1.63083279175523e-14	6.40046918707077e-09	2.54798265411282e-06	0.999997335453043	1.10163816882128e-07	7:100374211	rs1859788	chr7.1		7	100374211	7:100107173	3.23954e-12	7:100374211	1.80481184778384e-15	3543	7099	0.999998246186627	0.99999999852427	99050062	101049399	ENSG00000166529	ENSG00000166529	protein_coding	100049774	1	324437	57399	324437	27	7	27	99050062	101049399	1999337	237414
ADFH_Jansen_30617256_1	Alzheimer's (Jansen, EUR)	PSD	Th2_mem_Sch	Th2_mem_Sch	CD4	Sorted cell	ENSG00000168090	COPS6	3323	4.40956531658136e-09	1.77583430877466e-09	0.688942238325364	0.277385687113662	0.0336720683755752	7:100374211	rs1859788	chr7.1		7	100374211	7:99980576	1.62994e-07	7:100374211	1.80481184778384e-15	3614	7230	0.972357495430479	0.999999998489675	99089119	101088615	ENSG00000168090	ENSG00000168090	protein_coding	100088969	1	285242	-108393	285242	25	4	25	99089119	101088615	1999496	237415
ADFH_Jansen_30617256_1	Alzheimer's (Jansen, EUR)	PSD	Th2_mem_Sch	Th2_mem_Sch	CD4	Sorted cell	ENSG00000197037	ZSCAN25	3410	6.59184332136477e-14	6.40041743541961e-09	1.02989726092865e-05	0.999989237934882	4.5669202349029e-07	7:100374211	rs1859788	chr7.1		7	100374211	7:99647652	7.83381e-14	7:100374211	1.80481184778384e-15	3672	6807	0.999998629792483	0.999999999140631	98617412	100616864	ENSG00000197037	ENSG00000197037	protein_coding	99616946	1	757265	30706	757265	41	0	41	98617412	100616864	1999452	237411
ADFH_Jansen_30617256_1	Alzheimer's (Jansen, EUR)	PSD	Th2_mem_Sch	Th2_mem_Sch	CD4	Sorted cell	ENSG00000244623	OR2AE1	3116	2.27583874459545e-14	6.40046251087909e-09	3.55572789194551e-06	0.999996292298994	1.4557262972227e-07	7:100374211	rs1859788	chr7.1		7	100374211	7:99927489	1.08658e-11	7:100374211	1.80481184778384e-15	3291	6724	0.999994843991038	0.999999998701565	98877151	100876668	ENSG00000244623	ENSG00000244623	protein_coding	99877033	-1	-497178	-50456	-497178	35	2	35	98877151	100876668	1999517	237412
ADFH_Jansen_30617256_1	Alzheimer's (Jansen, EUR)	PSD	Th2_mem_Sch	Th2_mem_Sch	CD4	Sorted cell	ENSG00000211753	TRBV28	3462	2.28830593613758e-39	9.62631486815184e-05	2.37690694043624e-35	0.999903651679424	8.51718992359259e-08	7:142716955	rs4726571	chr7.3		7	142716955	7:142716955	1.13925e-24	7:143411065	2.89123983312336e-11	4285	7117	0.962453758024607	0.999989368356122	141720907	143719521	ENSG00000211753	ENSG00000211753	TR_V_gene	142720660	1	-3705	-3705	690405	0	0	47	141720907	143719521	1998614	237421
ADFH_Jansen_30617256_1	Alzheimer's (Jansen, EUR)	PSD	Th2_mem_Sch	Th2_mem_Sch	CD4	Sorted cell	ENSG00000275158	TRBV12-5	3621	1.02643360313376e-07	9.61565893825159e-05	0.00106617628026716	0.998796864432815	4.07000541736976e-05	7:143411065	rs7810606	chr7.3		7	143411065	7:142639543	5.59121e-09	7:143411065	2.89123983312336e-11	4445	7484	0.966927082495	0.999988730297591	141582069	143580642	ENSG00000275158	ENSG00000275158	TR_V_gene	142580917	1	830148	58626	830148	62	8	62	141582069	143580806	1998737	237420
ADFH_Jansen_30617256_1	Alzheimer's (Jansen, EUR)	PSD	Th2_mem_Sch	Th2_mem_Sch	CD4	Sorted cell	ENSG00000104228	TRIM35	6571	1.05042646512893e-19	3.86991888948763e-13	2.71433639634252e-07	0.999999718318197	1.02477755028954e-08	8:27607412	rs4236673	chr8.1		8	27607412	8:27315520	2.92358e-12	8:27607412	1.48012006084385e-19	6797	10725	0.999999993087868	0.999999999992226	26311595	28311142	ENSG00000104228	ENSG00000104228	protein_coding	27311272	-1	-296140	-4248	-296140	5	0	5	26311595	28311142	1999547	237422
ADFH_Jansen_30617256_1	Alzheimer's (Jansen, EUR)	PSD	Th2_mem_Sch	Th2_mem_Sch	CD4	Sorted cell	ENSG00000104228	TRIM35	6571	1.05042646512893e-19	3.86991888948763e-13	2.71433639634252e-07	0.999999718318197	1.02477755028954e-08	8:27607412	rs4236673	chr8.2		8	27607412	8:27315520	2.92358e-12	8:27607412	1.48012006084385e-19	6797	10725	0.999999993087868	0.999999999992226	26311595	28311142	ENSG00000104228	ENSG00000104228	protein_coding	27311272	-1	-296140	-4248	-296140	5	0	5	26311595	28311142	1999547	237422
ADFH_Jansen_30617256_1	Alzheimer's (Jansen, EUR)	PSD	Th2_mem_Sch	Th2_mem_Sch	CD4	Sorted cell	ENSG00000120899	PTK2B	6574	1.59305178065119e-14	3.6972373167719e-13	0.0411534694859469	0.955104118978934	0.00374241153473327	8:27607412	rs4236673	chr8.1		8	27607412	8:27461027	2.65844e-08	8:27607412	1.48012006084385e-19	6800	10728	0.998996732001383	0.999999999992226	26311595	28311442	ENSG00000120899	ENSG00000120899	protein_coding	27325552	1	281860	135475	281860	4	0	4	26311595	28311442	1999847	237423
ADFH_Jansen_30617256_1	Alzheimer's (Jansen, EUR)	PSD	Th2_mem_Sch	Th2_mem_Sch	CD4	Sorted cell	ENSG00000120899	PTK2B	6574	1.59305178065119e-14	3.6972373167719e-13	0.0411534694859469	0.955104118978934	0.00374241153473327	8:27607412	rs4236673	chr8.2		8	27607412	8:27461027	2.65844e-08	8:27607412	1.48012006084385e-19	6800	10728	0.998996732001383	0.999999999992226	26311595	28311442	ENSG00000120899	ENSG00000120899	protein_coding	27325552	1	281860	135475	281860	4	0	4	26311595	28311442	1999847	237423
ADFH_Jansen_30617256_1	Alzheimer's (Jansen, EUR)	PSD	Th2_mem_Sch	Th2_mem_Sch	CD4	Sorted cell	ENSG00000120915	EPHX2	6382	2.08158271081668e-17	3.74053290877909e-13	5.56460691644375e-05	0.999940816436108	3.53749435702192e-06	8:27607412	rs4236673	chr8.1		8	27607412	8:27544447	1.31695e-10	8:27607412	1.48012006084385e-19	6631	10367	0.999998400483086	0.999999999992236	26490801	28489991	ENSG00000120915	ENSG00000120915	protein_coding	27491143	1	116269	53304	116269	2	1	2	26490801	28489991	1999190	237424
ADFH_Jansen_30617256_1	Alzheimer's (Jansen, EUR)	PSD	Th2_mem_Sch	Th2_mem_Sch	CD4	Sorted cell	ENSG00000120915	EPHX2	6382	2.08158271081668e-17	3.74053290877909e-13	5.56460691644375e-05	0.999940816436108	3.53749435702192e-06	8:27607412	rs4236673	chr8.2		8	27607412	8:27544447	1.31695e-10	8:27607412	1.48012006084385e-19	6631	10367	0.999998400483086	0.999999999992236	26490801	28489991	ENSG00000120915	ENSG00000120915	protein_coding	27491143	1	116269	53304	116269	2	1	2	26490801	28489991	1999190	237424
ADFH_Jansen_30617256_1	Alzheimer's (Jansen, EUR)	PSD	Th2_mem_Sch	Th2_mem_Sch	CD4	Sorted cell	ENSG00000110077	MS4A6A	4676	8.86304974082287e-10	4.91113809285948e-10	0.626925346392453	0.347336504148731	0.0257381480813966	11:60190907	rs2081545	chr11.1		11	60190907	11:60178993	1.6499e-08	11:60190907	1.10698552534612e-15	4915	8739	0.976215926196128	0.999999949032243	59185947	61184533	ENSG00000110077	ENSG00000110077	protein_coding	60183083	-1	-7824	4090	-7824	0	0	0	59185947	61184533	1998586	237359
ADFH_Jansen_30617256_1	Alzheimer's (Jansen, EUR)	PSD	Th2_mem_Sch	Th2_mem_Sch	CD4	Sorted cell	ENSG00000134827	TCN1	4685	6.75351537820744e-13	1.4130222174065e-09	0.000477708022821472	0.999497266353996	2.50242094846924e-05	11:60190907	rs2081545	chr11.1		11	60190907	11:59873981	3.42791e-11	11:60190907	1.10698552534612e-15	4966	8844	0.99998682926558	0.999999949018921	58867290	60866461	ENSG00000134827	ENSG00000134827	protein_coding	59866487	-1	-324420	-7494	-324420	7	0	7	58867290	60866461	1999171	237357
ADFH_Jansen_30617256_1	Alzheimer's (Jansen, EUR)	PSD	Th2_mem_Sch	Th2_mem_Sch	CD4	Sorted cell	ENSG00000254952	LINC02705	4712	1.38296211180758e-10	1.26540363034381e-09	0.0978234384716673	0.895065499281303	0.00711106084332839	11:60190907	rs2081545	chr11.1		11	60190907	11:60172481	9.21787e-15	11:60190907	1.10698552534612e-15	4953	8782	0.997020926665544	0.999999949032168	59160837	61160607	ENSG00000254952	ENSG00000254952	lncRNA	60160866	-1	-30041	-11615	-30041	1	0	1	59160837	61160607	1999770	237358
ADFH_Jansen_30617256_1	Alzheimer's (Jansen, EUR)	PSD	Th2_mem_Sch	Th2_mem_Sch	CD4	Sorted cell	ENSG00000151376	ME3	6496	2.69874697965815e-19	2.88192057824203e-12	9.36440349164264e-08	0.999999901016279	5.33680505035673e-09	11:86065502	rs867611	chr11.2		11	86065502	11:86672834	3.7586e-14	11:86065502	1.4818921207233e-18	6692	10866	0.999999714180257	0.999999999999378	85673012	87672110	ENSG00000151376	ENSG00000151376	protein_coding	86672616	-1	607114	-218	607114	10	0	10	85673012	87672110	1999098	237360
ADFH_Jansen_30617256_1	Alzheimer's (Jansen, EUR)	PSD	Th2_mem_Sch	Th2_mem_Sch	CD4	Sorted cell	ENSG00000151376	ME3	6496	2.69874697965815e-19	2.88192057824203e-12	9.36440349164264e-08	0.999999901016279	5.33680505035673e-09	11:86065502	rs867611	chr11.3		11	86065502	11:86672834	3.7586e-14	11:86065502	1.4818921207233e-18	6692	10866	0.999999714180257	0.999999999999378	85673012	87672110	ENSG00000151376	ENSG00000151376	protein_coding	86672616	-1	607114	-218	607114	10	0	10	85673012	87672110	1999098	237360
ADFH_Jansen_30617256_1	Alzheimer's (Jansen, EUR)	PSD	Th2_mem_Sch	Th2_mem_Sch	CD4	Sorted cell	ENSG00000260711	RP11-747H7.3	5709	6.59678989356986e-08	0.000284275676395992	0.000231928012141231	0.999448047952952	3.56823906124633e-05	14:91844740	rs7154692	chr14.1		14	91844740	14:91864069	1.6698e-11	14:92472511	1.32256769113635e-10	5922	9321	0.999994949754761	0.999944724153058	90759852	92759782	ENSG00000260711	ENSG00000260711	lncRNA	91759798	-1	-84942	-104271	-712713	0	0	8	90759852	92759782	1999930	237361
ADFH_Jansen_30617256_1	Alzheimer's (Jansen, EUR)	PSD	Th2_mem_Sch	Th2_mem_Sch	CD4	Sorted cell	ENSG00000133962	CATSPERB	5668	1.66857441046684e-10	0.000284351532597354	5.86632521845854e-07	0.999714819615822	2.42052200006333e-07	14:91863884	rs10129703	chr14.1		14	91863884	14:91863884	1.57178e-13	14:92472511	1.32256769113635e-10	5904	9308	0.999999985633415	0.999944477279792	90781133	92780182	ENSG00000133962	ENSG00000133962	protein_coding	91732086	-1	-131798	-131798	-740425	1	1	9	90781133	92780182	1999049	237362
ADFH_Jansen_30617256_1	Alzheimer's (Jansen, EUR)	PSD	Th2_mem_Sch	Th2_mem_Sch	CD4	Sorted cell	ENSG00000140092	FBLN5	5718	1.66602858283181e-33	0.000284351297339259	5.85738340615665e-30	0.999715483375582	1.65327072101857e-07	14:91874557	rs2284339	chr14.1		14	91874557	14:91874557	1.57274e-22	14:92472511	1.32256769113635e-10	5969	9371	1	0.999943937916693	90948000	92947183	ENSG00000140092	ENSG00000140092	protein_coding	91947694	-1	73137	73137	-524817	0	0	6	90948000	92947183	1999183	237364
ADFH_Jansen_30617256_1	Alzheimer's (Jansen, EUR)	PSD	Th2_mem_Sch	Th2_mem_Sch	CD4	Sorted cell	ENSG00000165934	CPSF2	5849	1.16449403745919e-14	0.000284351179412081	4.09410096838429e-11	0.999715241637529	4.07142108093246e-07	14:92116311	rs11160044	chr14.1		14	92116311	14:92115481	2.0716e-15	14:92472511	1.32256769113635e-10	6081	9398	0.999999999999004	0.999944050053112	91122257	93121960	ENSG00000165934	ENSG00000165934	protein_coding	92121969	1	-5658	-6488	350542	1	1	2	91122257	93121960	1999703	237365
ADFH_Jansen_30617256_1	Alzheimer's (Jansen, EUR)	PSD	Th2_mem_Sch	Th2_mem_Sch	CD4	Sorted cell	ENSG00000165929	TC2N	5578	7.73933398663104e-05	0.000202971711423452	0.272097377223481	0.713574268569902	0.014047989155327	14:92472511	rs12590654	chr14.1		14	92472511	14:91866378	6.33528e-08	14:92472511	1.32256769113635e-10	5821	9252	0.99163272342424	0.999943961902638	90867799	92867338	ENSG00000165929	ENSG00000165929	protein_coding	91867536	-1	-604975	1158	-604975	7	0	7	90867799	92867338	1999539	237363
ADFH_Jansen_30617256_1	Alzheimer's (Jansen, EUR)	PSD	Th2_mem_Sch	Th2_mem_Sch	CD4	Sorted cell	ENSG00000137845	ADAM10	5199	0.000220953977843324	0.00102450292060613	0.17466934385803	0.809865343009106	0.0142198562344145	15:58730416	rs442495	chr15.1		15	58730416	15:58478324	4.86084e-09	15:58730416	1.2212387444329e-09	5400	9177	0.99549833842852	0.999786976352325	57750330	59749043	ENSG00000137845	ENSG00000137845	protein_coding	58749707	-1	19291	271383	19291	0	5	0	57750330	59749043	1998713	237367
ADFH_Jansen_30617256_1	Alzheimer's (Jansen, EUR)	PSD	Th2_mem_Sch	Th2_mem_Sch	CD4	Sorted cell	ENSG00000166035	LIPC	5395	2.03078472287262e-05	0.00124064922667756	0.0160538889672192	0.980762096627622	0.00192305733125155	15:58730416	rs442495	chr15.1		15	58730416	15:58483097	1.17274e-10	15:58730416	1.2212387444329e-09	5578	9632	0.999679938935413	0.99978483059997	57410682	59410044	ENSG00000166035	ENSG00000166035	protein_coding	58431991	1	298425	51106	298425	7	2	7	57410682	59410044	1999362	237366
ADFH_Jansen_30617256_1	Alzheimer's (Jansen, EUR)	PSD	Th2_mem_Sch	Th2_mem_Sch	CD4	Sorted cell	ENSG00000141503	MINK1	6038	1.16218145272583e-14	0.000641616601991812	1.81016910798715e-11	0.999357326769451	1.05661044469244e-06	17:4835663	rs9895848	chr17.2		17	4835663	17:4835663	1.39056e-17	17:5235685	7.90535677713815e-10	6279	10770	0.999999999999505	0.999822809503525	3833648	5832958	ENSG00000141503	ENSG00000141503	protein_coding	4833340	1	2323	2323	402345	0	0	25	3833648	5832958	1999310	237377
ADFH_Jansen_30617256_1	Alzheimer's (Jansen, EUR)	PSD	Th2_mem_Sch	Th2_mem_Sch	CD4	Sorted cell	ENSG00000108509	CAMTA2	6244	5.23620505738512e-07	0.000653802637041914	0.000799683057530939	0.998499565664188	4.64250207328007e-05	17:5235685	rs113260531	chr17.2		17	5235685	17:4945989	1.10217e-12	17:5235685	7.90535677713815e-10	6489	10984	0.999866562699548	0.999821544299267	3989197	5986961	ENSG00000108509	ENSG00000108509	protein_coding	4987675	-1	-248010	41686	-248010	13	6	13	3989197	5986961	1997764	237378
ADFH_Jansen_30617256_1	Alzheimer's (Jansen, EUR)	PSD	Th2_mem_Sch	Th2_mem_Sch	CD4	Sorted cell	ENSG00000167842	MIS12	6570	9.83834600594895e-05	0.000550409103054995	0.150417612273046	0.84150212240277	0.00743147276106877	17:5235685	rs113260531	chr17.2		17	5235685	17:5465036	9.71239e-09	17:5235685	7.90535677713815e-10	6845	10972	0.995047987769902	0.9998256985457	4486931	6485639	ENSG00000167842	ENSG00000167842	protein_coding	5486566	1	-250881	-21530	-250881	10	3	10	4486931	6485639	1998708	237380
ADFH_Jansen_30617256_1	Alzheimer's (Jansen, EUR)	PSD	Th2_mem_Sch	Th2_mem_Sch	CD4	Sorted cell	ENSG00000227495	KIF1C-AS1	6233	0.000294400045392576	0.000344010176005957	0.450803397112939	0.526729622658392	0.0218285700072705	17:5235685	rs113260531	chr17.2		17	5235685	17:5029378	3.13379e-08	17:5235685	7.90535677713815e-10	6490	10955	0.983590566341033	0.99982146679744	4020424	6019839	ENSG00000227495	ENSG00000227495	lncRNA	5030970	-1	-204715	1592	-204715	10	0	10	4020424	6019839	1999415	237379
ADFH_Jansen_30617256_1	Alzheimer's (Jansen, EUR)	PSD	Th2_mem_Sch	Th2_mem_Sch	CD4	Sorted cell	ENSG00000064666	CNN2	6081	9.69339191583219e-05	0.000125768144345433	0.422407220641417	0.54799887002361	0.0293712072714689	19:1039324	rs111278892	chr19.1		19	1039324	19:1049166	1.7465e-07	19:1039324	6.67175297919048e-11	6386	9886	0.982213423189412	0.999469045230705	226776	2026202	ENSG00000064666	ENSG00000064666	protein_coding	1026608	1	12716	22558	12716	0	1	0	226776	2026202	1799426	237394
ADFH_Jansen_30617256_1	Alzheimer's (Jansen, EUR)	PSD	Th2_mem_Sch	Th2_mem_Sch	CD4	Sorted cell	ENSG00000064687	ABCA7	6115	0.000124305369404548	9.31499233172724e-05	0.541683332487017	0.405813218411259	0.052285993809002	19:1039324	rs111278892	chr19.1		19	1039324	19:1038290	5.43502e-08	19:1039324	6.67175297919048e-11	6422	9945	0.973047250889589	0.999468945251316	226776	2039331	ENSG00000064687	ENSG00000064687	protein_coding	1040107	1	-783	-1817	-783	0	0	0	226776	2039331	1812555	237395
ADFH_Jansen_30617256_1	Alzheimer's (Jansen, EUR)	PSD	Th2_mem_Sch	Th2_mem_Sch	CD4	Sorted cell	ENSG00000130270	ATP8B3	6155	9.94694496789384e-08	0.000235467144924323	0.000422142799460029	0.99930937270015	3.29178860153207e-05	19:1039324	rs111278892	chr19.1		19	1039324	19:1812205	2.71481e-10	19:1039324	6.67175297919048e-11	6377	10267	0.999987870789123	0.999457557104318	812658	2812155	ENSG00000130270	ENSG00000130270	protein_coding	1812276	-1	772952	71	772952	37	0	37	812658	2812155	1999497	237397
ADFH_Jansen_30617256_1	Alzheimer's (Jansen, EUR)	PSD	Th2_mem_Sch	Th2_mem_Sch	CD4	Sorted cell	ENSG00000175221	MED16	5649	7.85981420258593e-05	0.000146955981463164	0.342505455148207	0.640353129348565	0.0169158613797389	19:1039324	rs111278892	chr19.1		19	1039324	19:871987	1.59933e-07	19:1039324	6.67175297919048e-11	5938	9143	0.987038614632224	0.999470778705893	226776	1892724	ENSG00000175221	ENSG00000175221	protein_coding	893187	-1	-146137	21200	-146137	12	0	12	226776	1892724	1665948	237396
ADFH_Jansen_30617256_1	Alzheimer's (Jansen, EUR)	PSD	Th2_mem_Sch	Th2_mem_Sch	CD4	Sorted cell	ENSG00000104783	KCNN4	6260	8.93795697779952e-52	1.74329175568569e-50	0.0486639345473032	0.949155190476159	0.00218087497654158	19:44747899	rs2965169	chr19.5		19	44747899	19:43779691	3.03528e-08	19:44747899	9.23649210755457e-58	6709	11033	0.997739166596209	1	42781648	44780626	ENSG00000104783	ENSG00000104783	protein_coding	43780973	-1	-966926	1282	-966926	40	0	40	42781260	44780626	1999366	237398
ADFH_Jansen_30617256_1	Alzheimer's (Jansen, EUR)	PSD	Th2_mem_Sch	Th2_mem_Sch	CD4	Sorted cell	ENSG00000104936	DMPK	5312	0	0	3.50404300125662e-06	0.999996274685945	2.21271109406493e-07	19:44892887	rs11556505	chr19.6		19	44892887	19:45789001	6.68486e-11	19:44884202	1.45908825454767e-279	5513	9377	0.999999567074728	1.00000000000008	44783006	46782332	ENSG00000104936	ENSG00000104936	protein_coding	45782490	-1	889603	-6511	898288	41	1	43	44783006	46782332	1999326	237401
ADFH_Jansen_30617256_1	Alzheimer's (Jansen, EUR)	PSD	Th2_mem_Sch	Th2_mem_Sch	CD4	Sorted cell	ENSG00000178386	ZNF223	5930	0	0	0.0331825362591591	0.965189444969248	0.00162801877152715	19:44892887	rs11556505	chr19.5		19	44892887	19:44049350	1.311e-08	19:44884202	1.45908825454767e-279	6262	10390	0.998847726961497	1.00000000000008	43052527	45048940	ENSG00000178386	ENSG00000178386	protein_coding	44052036	1	840851	-2686	832166	31	0	29	43052527	45048940	1996413	237399
ADFH_Jansen_30617256_1	Alzheimer's (Jansen, EUR)	PSD	Th2_mem_Sch	Th2_mem_Sch	CD4	Sorted cell	ENSG00000178386	ZNF223	5930	0	0	0.0331825362591591	0.965189444969248	0.00162801877152715	19:44892887	rs11556505	chr19.6		19	44892887	19:44049350	1.311e-08	19:44884202	1.45908825454767e-279	6262	10390	0.998847726961497	1.00000000000008	43052527	45048940	ENSG00000178386	ENSG00000178386	protein_coding	44052036	1	840851	-2686	832166	31	0	29	43052527	45048940	1996413	237399
ADFH_Jansen_30617256_1	Alzheimer's (Jansen, EUR)	PSD	Th2_mem_Sch	Th2_mem_Sch	CD4	Sorted cell	ENSG00000185800	DMWD	5323	0	0	1.91658279725011e-06	0.999997987068789	9.63483786642741e-08	19:44892887	rs11556505	chr19.6		19	44892887	19:45792972	5.94567e-11	19:44884202	1.45908825454767e-279	5523	9387	0.999998864735879	1.00000000000008	44793575	46792395	ENSG00000185800	ENSG00000185800	protein_coding	45792845	-1	899958	-127	908643	43	0	45	44793575	46792395	1998820	237402
ADFH_Jansen_30617256_1	Alzheimer's (Jansen, EUR)	PSD	Th2_mem_Sch	Th2_mem_Sch	CD4	Sorted cell	ENSG00000267757	EML2-AS1	5380	0	0	1.29986567304167e-18	1	5.42213714335306e-20	19:44892887	rs11556505	chr19.5		19	44892887	19:45641767	2.51078e-18	19:44884202	1.45908825454767e-279	5586	9489	1	1.00000000000008	44642312	46641393	ENSG00000267757	ENSG00000267757	lncRNA	45641645	1	-748758	122	-757443	32	0	34	44642312	46641393	1999081	237400
ADFH_Jansen_30617256_1	Alzheimer's (Jansen, EUR)	PSD	Th2_mem_Sch	Th2_mem_Sch	CD4	Sorted cell	ENSG00000267757	EML2-AS1	5380	0	0	1.29986567304167e-18	1	5.42213714335306e-20	19:44892887	rs11556505	chr19.6		19	44892887	19:45641767	2.51078e-18	19:44884202	1.45908825454767e-279	5586	9489	1	1.00000000000008	44642312	46641393	ENSG00000267757	ENSG00000267757	lncRNA	45641645	1	-748758	122	-757443	32	0	34	44642312	46641393	1999081	237400
ADFH_Jansen_30617256_1	Alzheimer's (Jansen, EUR)	PSD	Th2_mem_Sch	Th2_mem_Sch	CD4	Sorted cell	ENSG00000131400	NAPSA	5183	0.000720769574681449	0.0132277852505123	0.0508502688685664	0.933215826795185	0.00198534951105498	19:51224706	rs3865444	chr19.10		19	51224706	19:50377218	4.99921e-08	19:51224706	5.14947136491519e-09	5442	9497	0.998660177347394	0.998200495448154	49366041	51365472	ENSG00000131400	ENSG00000131400	protein_coding	50365639	-1	-859067	-11579	-859067	38	2	38	49366041	51365472	1999431	237403
ADFH_Jansen_30617256_1	Alzheimer's (Jansen, EUR)	PSD	Th2_mem_Sch	Th2_mem_Sch	CD4	Sorted cell	ENSG00000124098	FAM210B	5753	4.28958444882141e-05	0.000543423588241128	0.0728261701053103	0.922586228851433	0.00400128161052671	20:56423488	rs6014724	chr20.1		20	56423488	20:56350950	1.80207e-07	20:56423488	5.38105326445937e-10	6136	9726	0.996971937242022	0.999920363923633	55360070	57358901	ENSG00000124098	ENSG00000124098	protein_coding	56358974	1	64514	-8024	64514	3	0	3	55360070	57358901	1998831	237407
ADFH_Jansen_30617256_1	Alzheimer's (Jansen, EUR)	PSD	Treg_OneK1K	Treg_OneK1K	CD4	Single cell	ENSG00000136717	BIN1	6256	4.29733449591107e-40	2.30199829790237e-37	0.0018477649528963	0.989794942043998	0.00835729300310231	2:127133851	rs4663105	chr2.3		2	127133851	2:127081898	3.32603e-09	2:127133851	1.44578833930573e-44	6420	9431	0.999973065578873	1	126108012	128107198	ENSG00000136717	ENSG00000136717	protein_coding	127107154	-1	-26697	25256	-26697	0	0	0	126108012	128107198	1999186	249564
ADFH_Jansen_30617256_1	Alzheimer's (Jansen, EUR)	PSD	Treg_OneK1K	Treg_OneK1K	CD4	Single cell	ENSG00000136732	GYPC	6484	2.23589066491906e-40	2.32340229117358e-37	0.000961386741729435	0.999014883585573	2.37296726922824e-05	2:127133851	rs4663105	chr2.3		2	127133851	2:126760437	3.63619e-09	2:127133851	1.44578833930573e-44	6632	9448	0.999982082822882	1	125656289	127656042	ENSG00000136732	ENSG00000136732	protein_coding	126656158	1	477693	104279	477693	2	1	2	125656289	127656042	1999753	249563
ADFH_Jansen_30617256_1	Alzheimer's (Jansen, EUR)	PSD	Treg_OneK1K	Treg_OneK1K	CD4	Single cell	ENSG00000239521	CASTOR3P	4000	1.25666871296233e-17	6.40035851381005e-09	1.96339569566969e-09	0.999980004658069	1.99869781804033e-05	7:100192194	rs4729580	chr7.1		7	100192194	7:100221304	9.44556e-15	7:100374211	1.80481184778384e-15	4338	7404	0.999999986264373	0.999999998824095	99273374	101272177	ENSG00000239521	ENSG00000239521	transcribed_unprocessed_pseudogene	100271983	-1	79789	50679	-102228	1	0	6	99273374	101272177	1998803	249565
ADFH_Jansen_30617256_1	Alzheimer's (Jansen, EUR)	PSD	Treg_OneK1K	Treg_OneK1K	CD4	Single cell	ENSG00000165929	TC2N	6173	8.34947891456863e-29	0.000284350689510293	2.93549592244795e-25	0.999715428681235	2.20629253864234e-07	14:91860891	rs10137168	chr14.1		14	91860891	14:91860891	3.92036e-32	14:92472511	1.32256769113635e-10	6357	9253	0.999999999999998	0.999947051157201	90867799	92867338	ENSG00000165929	ENSG00000165929	protein_coding	91867536	-1	6645	6645	-604975	0	0	7	90867799	92867338	1999539	249553
ADFH_Jansen_30617256_1	Alzheimer's (Jansen, EUR)	PSD	Treg_OneK1K	Treg_OneK1K	CD4	Single cell	ENSG00000140092	FBLN5	6313	5.22091225485684e-11	0.000284350344578471	1.83556164702406e-07	0.999715301034736	1.65012311306385e-07	14:91873506	rs2267989	chr14.1		14	91873506	14:91873506	3.66352e-13	14:92472511	1.32256769113635e-10	6508	9373	0.999999994603666	0.999947061656486	90948000	92947340	ENSG00000140092	ENSG00000140092	protein_coding	91947694	-1	74188	74188	-524817	0	0	6	90948000	92947340	1999340	249554
ADFH_Jansen_30617256_1	Alzheimer's (Jansen, EUR)	PSD	Treg_OneK1K	Treg_OneK1K	CD4	Single cell	ENSG00000137845	ADAM10	6006	3.04583773514124e-05	0.0012287606478744	0.0240796082114037	0.971420020329688	0.00324115243368166	15:58730416	rs442495	chr15.1		15	58730416	15:58478324	8.75376e-09	15:58730416	1.2212387444329e-09	6131	9178	0.999737830985372	0.999850893724136	57750330	59749232	ENSG00000137845	ENSG00000137845	protein_coding	58749707	-1	19291	271383	19291	0	5	0	57750330	59749232	1998902	249555
ADFH_Jansen_30617256_1	Alzheimer's (Jansen, EUR)	PSD	Treg_OneK1K	Treg_OneK1K	CD4	Single cell	ENSG00000141503	MINK1	6556	2.63284486871288e-06	0.0006386189464056	0.00410047741745436	0.994604506862852	0.000653763928418379	17:5235685	rs113260531	chr17.2		17	5235685	17:4835663	1.31987e-08	17:5235685	7.90535677713815e-10	6767	10771	0.988938522346776	0.9998326457952	3833648	5832958	ENSG00000141503	ENSG00000141503	protein_coding	4833340	1	402345	2323	402345	25	0	25	3833648	5832958	1999310	249557
ADFH_Jansen_30617256_1	Alzheimer's (Jansen, EUR)	PSD	Treg_OneK1K	Treg_OneK1K	CD4	Single cell	ENSG00000175221	MED16	5608	6.51448769895916e-13	0.000229423180995297	2.83885517152459e-09	0.999770379006403	1.94973094737147e-07	19:868620	rs1651891	chr19.1		19	868620	19:868620	4.73526e-15	19:1039324	6.67175297919048e-11	5789	9145	0.99999999992876	0.999488606617179	226776	1892724	ENSG00000175221	ENSG00000175221	protein_coding	893187	-1	24567	24567	-146137	0	0	12	226776	1892724	1665948	249562
ADFH_Jansen_30617256_1	Alzheimer's (Jansen, EUR)	PSD	Treg_OneK1K	Treg_OneK1K	CD4	Single cell	ENSG00000064666	CNN2	6081	3.22366799931512e-08	0.000229360594705225	0.000140479735882787	0.999498312928944	0.00013181450378818	19:1039324	rs111278892	chr19.1		19	1039324	19:1020288	1.13863e-09	19:1039324	6.67175297919048e-11	6279	9888	0.999997097644874	0.999487004994967	226776	2026202	ENSG00000064666	ENSG00000064666	protein_coding	1026608	1	12716	-6320	12716	0	2	0	226776	2026202	1799426	249561
ADFH_Jansen_30617256_1	Alzheimer's (Jansen, EUR)	PSD	Treg_Sch	Treg_Sch	CD4	Sorted cell	ENSG00000066294	CD84	4861	5.95226789520908e-10	0.000863734736277922	6.88534610203745e-07	0.999133890520261	1.68561362484303e-06	1:160573266	rs2134704	chr1.1		1	160573266	1:160598782	4.02356e-13	1:161185602	1.89639605436956e-10	5115	8694	0.999999957436467	0.999890291624601	159579537	161574858	ENSG00000066294	ENSG00000066294	protein_coding	160579496	-1	6230	-19286	-606106	0	0	32	159579537	161579181	1999644	249962
ADFH_Jansen_30617256_1	Alzheimer's (Jansen, EUR)	PSD	Treg_Sch	Treg_Sch	CD4	Sorted cell	ENSG00000158769	F11R	4871	7.47254694713274e-12	0.00086373056920995	8.64399192682733e-09	0.999134578194003	1.68258532108134e-06	1:161021086	rs28365979	chr1.1		1	161021086	1:161014318	2.20634e-13	1:161185602	1.89639605436956e-10	5198	8695	0.999994032490311	0.999879822266746	160021673	162021201	ENSG00000158769	ENSG00000158769	protein_coding	161021152	-1	66	6834	-164450	0	0	17	160021673	162021201	1999528	249963
ADFH_Jansen_30617256_1	Alzheimer's (Jansen, EUR)	PSD	Treg_Sch	Treg_Sch	CD4	Sorted cell	ENSG00000215845	TSTD1	4880	6.47225731111217e-10	0.000860661378130999	7.4868907051078e-07	0.995577162881809	0.00356142640376429	1:161042970	rs2073653	chr1.1		1	161042970	1:161044656	1.5322e-12	1:161185602	1.89639605436956e-10	5228	8686	0.99999995591982	0.999880245256914	160039331	162038938	ENSG00000215845	ENSG00000215845	protein_coding	161038964	-1	-4006	-5692	-146638	0	0	14	160039331	162038938	1999607	249964
ADFH_Jansen_30617256_1	Alzheimer's (Jansen, EUR)	PSD	Treg_Sch	Treg_Sch	CD4	Sorted cell	ENSG00000158793	NIT1	4958	1.05013250620183e-05	0.000852796751225078	0.0121475848953037	0.986486020230741	0.000503096797667323	1:161185602	rs4575098	chr1.1		1	161185602	1:161156283	6.81845e-11	1:161185602	1.89639605436956e-10	5305	8818	0.999546898966791	0.999871686143636	160119842	162117703	ENSG00000158793	ENSG00000158793	protein_coding	161118105	1	67497	38178	67497	6	2	6	160119842	162117703	1997861	249965
ADFH_Jansen_30617256_1	Alzheimer's (Jansen, EUR)	PSD	Treg_Sch	Treg_Sch	CD4	Sorted cell	ENSG00000162734	PEA15	5043	6.35070000976042e-06	0.000858922523594111	0.00733113413550732	0.991524190088592	0.000279402552296714	1:161185602	rs4575098	chr1.1		1	161185602	1:160306919	2.36981e-08	1:161185602	1.89639605436956e-10	5253	9095	0.999829402499401	0.999767789894401	159205403	161205145	ENSG00000162734	ENSG00000162734	protein_coding	160205384	1	980218	101535	980218	46	6	46	159205403	161205145	1999742	249961
ADFH_Jansen_30617256_1	Alzheimer's (Jansen, EUR)	PSD	Treg_Sch	Treg_Sch	CD4	Sorted cell	ENSG00000118217	ATF6	5135	1.66861696455804e-11	0.0008637625701936	1.93012782592324e-08	0.999134133342495	2.08476934768254e-06	1:161975236	rs12404798	chr1.1		1	161975236	1:161896109	5.96305e-14	1:161185602	1.89639605436956e-10	5482	9005	0.99582802133327	0.999860296311773	160766482	162764820	ENSG00000118217	ENSG00000118217	protein_coding	161766320	1	208916	129789	-580718	1	1	35	160766482	162764820	1998338	249966
ADFH_Jansen_30617256_1	Alzheimer's (Jansen, EUR)	PSD	Treg_Sch	Treg_Sch	CD4	Sorted cell	ENSG00000196352	CD55	4228	7.25445629631394e-52	1.23359614952728e-12	5.8807384402787e-40	0.999999999998764	5.58999780899092e-15	1:207298844	rs2802236	chr1.2		1	207298844	1:207298844	3.14513e-26	1:207577223	6.8341641639685e-19	4406	8126	0.999999999999995	0.999999999958951	206342018	208320626	ENSG00000196352	ENSG00000196352	protein_coding	207321678	1	-22834	-22834	255545	0	0	2	206342018	208321177	1979159	249967
ADFH_Jansen_30617256_1	Alzheimer's (Jansen, EUR)	PSD	Treg_Sch	Treg_Sch	CD4	Sorted cell	ENSG00000117335	CD46	4686	2.05103650641579e-16	1.23338301991637e-12	0.000166264827204528	0.999827215984245	6.51918731456529e-06	1:207577223	rs679515	chr1.2		1	207577223	1:207744154	2.56167e-11	1:207577223	6.8341641639685e-19	4985	8764	0.999907198091755	0.999999999958954	206752336	208751785	ENSG00000117335	ENSG00000117335	protein_coding	207752054	1	-174831	-7900	-174831	3	0	3	206752336	208751785	1999449	249968
ADFH_Jansen_30617256_1	Alzheimer's (Jansen, EUR)	PSD	Treg_Sch	Treg_Sch	CD4	Sorted cell	ENSG00000136717	BIN1	5499	2.17300711393469e-42	2.32566881626066e-37	9.34348115405806e-06	0.999989487616777	1.16890206604818e-06	2:127133851	rs4663105	chr2.3		2	127133851	2:127081898	3.04539e-12	2:127133851	1.44578833930573e-44	5633	9430	0.999999869920189	1	126108012	128107198	ENSG00000136717	ENSG00000136717	protein_coding	127107154	-1	-26697	25256	-26697	0	0	0	126108012	128107198	1999186	250013
ADFH_Jansen_30617256_1	Alzheimer's (Jansen, EUR)	PSD	Treg_Sch	Treg_Sch	CD4	Sorted cell	ENSG00000136732	GYPC	5535	5.07579670796236e-40	2.32023787634438e-37	0.00218248760340237	0.997653971034169	0.000163541362422614	2:127133851	rs4663105	chr2.3		2	127133851	2:126762262	2.14092e-10	2:127133851	1.44578833930573e-44	5669	9447	0.999968459765954	1	125656289	127656042	ENSG00000136732	ENSG00000136732	protein_coding	126656158	1	477693	106104	477693	2	1	2	125656289	127656042	1999753	250012
ADFH_Jansen_30617256_1	Alzheimer's (Jansen, EUR)	PSD	Treg_Sch	Treg_Sch	CD4	Sorted cell	ENSG00000163161	ERCC3	5642	2.55938890155199e-39	2.29912514401862e-37	0.0110048429267476	0.988575420411158	0.000419736662091371	2:127133851	rs4663105	chr2.3		2	127133851	2:127292055	3.34357e-09	2:127133851	1.44578833930573e-44	5767	9554	0.999861051001354	1	126294768	128293980	ENSG00000163161	ENSG00000163161	protein_coding	127294144	-1	160293	2089	160293	1	0	1	126294768	128293980	1999212	250014
ADFH_Jansen_30617256_1	Alzheimer's (Jansen, EUR)	PSD	Treg_Sch	Treg_Sch	CD4	Sorted cell	ENSG00000236682	MAP3K2-DT	5641	1.65802996134087e-42	2.32567593616233e-37	7.1291859089227e-06	0.999992550724861	3.20089229387549e-07	2:127133851	rs4663105	chr2.3		2	127133851	2:127391188	3.02615e-12	2:127133851	1.44578833930573e-44	5768	9555	0.999998625006983	1	126388223	128388130	ENSG00000236682	ENSG00000236682	lncRNA	127388217	1	-254366	2971	-254366	4	0	4	126388223	128388130	1999907	250015
ADFH_Jansen_30617256_1	Alzheimer's (Jansen, EUR)	PSD	Treg_Sch	Treg_Sch	CD4	Sorted cell	ENSG00000085982	USP40	5967	1.40343200767981e-13	0.00150932739840108	9.28434497463424e-11	0.998489141387984	1.53112063104935e-06	2:233555852	rs62192777	chr2.4		2	233555852	2:233566769	3.46255e-17	2:233117202	7.62164579395305e-10	6230	9684	0.999999999997097	0.998445707964199	232567923	234566728	ENSG00000085982	ENSG00000085982	protein_coding	233566782	-1	10930	13	449580	0	0	8	232567923	234566728	1998805	250016
ADFH_Jansen_30617256_1	Alzheimer's (Jansen, EUR)	PSD	Treg_Sch	Treg_Sch	CD4	Sorted cell	ENSG00000109667	SLC2A9	6374	4.17765833310163e-09	0.00169198228080221	2.46490334221937e-06	0.998303938278353	1.61035984373103e-06	4:10114068	rs73212880	chr4.1		4	10114068	4:10114068	3.90702e-13	4:11024404	1.9761845313318e-09	7060	11020	0.99979367486806	0.999772167089254	9094263	11054300	ENSG00000109667	ENSG00000109667	protein_coding	10021497	-1	-92571	-92571	-1002907	0	0	6	9064322	11054300	1989978	250018
ADFH_Jansen_30617256_1	Alzheimer's (Jansen, EUR)	PSD	Treg_Sch	Treg_Sch	CD4	Sorted cell	ENSG00000109684	CLNK	7100	1.15161398041888e-12	0.00190542348931419	6.0322805062726e-10	0.998081729459046	1.28464472616795e-05	4:10718925	rs6817932	chr4.1		4	10718925	4:10718925	2.06793e-14	4:11024404	1.9761845313318e-09	7359	12414	0.999999999963311	0.99972777884574	9684823	11684620	ENSG00000109684	ENSG00000109684	protein_coding	10684768	-1	-34157	-34157	-339636	1	1	1	9684823	11684620	1999797	250019
ADFH_Jansen_30617256_1	Alzheimer's (Jansen, EUR)	PSD	Treg_Sch	Treg_Sch	CD4	Sorted cell	ENSG00000106290	TAF6	3377	4.68991042634004e-10	5.90010754776228e-09	0.073274283397695	0.921811941388915	0.00491376884429226	7:100374211	rs1859788	chr7.1		7	100374211	7:100039619	1.41593e-07	7:100374211	1.80481184778384e-15	3669	7334	0.994818014644114	0.999999998458969	99120002	101119297	ENSG00000106290	ENSG00000106290	protein_coding	100119358	-1	-254853	79739	-254853	19	8	19	99120002	101119297	1999295	250026
ADFH_Jansen_30617256_1	Alzheimer's (Jansen, EUR)	PSD	Treg_Sch	Treg_Sch	CD4	Sorted cell	ENSG00000106400	ZNHIT1	4831	3.32989452004511e-09	2.87819282140136e-09	0.520213149685111	0.449585598006936	0.0302012460998674	7:100374211	rs1859788	chr7.1		7	100374211	7:101221803	8.1001e-09	7:100374211	1.80481184778384e-15	5274	9317	0.950612653039443	0.999999998318001	100218556	102217927	ENSG00000106400	ENSG00000106400	protein_coding	101218165	1	-843954	3638	-843954	45	0	45	100218556	102217927	1999371	250027
ADFH_Jansen_30617256_1	Alzheimer's (Jansen, EUR)	PSD	Treg_Sch	Treg_Sch	CD4	Sorted cell	ENSG00000130429	ARPC1B	3562	4.6903373991341e-09	2.17282091167858e-09	0.662561333954849	0.306873531193436	0.0305651279885557	7:100374211	rs1859788	chr7.1		7	100374211	7:99297408	1.35706e-07	7:100374211	1.80481184778384e-15	3853	6897	0.970457433989139	0.999999999187407	98374745	100374211	ENSG00000130429	ENSG00000130429	protein_coding	99374730	1	999481	-77322	999481	56	3	56	98374745	100374211	1999466	250020
ADFH_Jansen_30617256_1	Alzheimer's (Jansen, EUR)	PSD	Treg_Sch	Treg_Sch	CD4	Sorted cell	ENSG00000166529	ZSCAN21	3254	1.98207634615733e-10	6.19436438385508e-09	0.0309675901457725	0.9677934287253	0.00123897473635584	7:100374211	rs1859788	chr7.1		7	100374211	7:100068997	1.20105e-07	7:100374211	1.80481184778384e-15	3543	7099	0.998458924394011	0.99999999852427	99050062	101049399	ENSG00000166529	ENSG00000166529	protein_coding	100049774	1	324437	19223	324437	27	0	27	99050062	101049399	1999337	250024
ADFH_Jansen_30617256_1	Alzheimer's (Jansen, EUR)	PSD	Treg_Sch	Treg_Sch	CD4	Sorted cell	ENSG00000197037	ZSCAN25	3410	5.91043333731614e-11	6.33918605175224e-09	0.00923435040586337	0.990421874548878	0.000343768646968661	7:100374211	rs1859788	chr7.1		7	100374211	7:99689566	8.8417e-11	7:100374211	1.80481184778384e-15	3672	6807	0.999664514253242	0.999999999140631	98617412	100616864	ENSG00000197037	ENSG00000197037	protein_coding	99616946	1	757265	72620	757265	41	1	41	98617412	100616864	1999452	250022
ADFH_Jansen_30617256_1	Alzheimer's (Jansen, EUR)	PSD	Treg_Sch	Treg_Sch	CD4	Sorted cell	ENSG00000221838	AP4M1	3343	4.1288009856854e-10	5.97093535476216e-09	0.0645076144350173	0.932882553376928	0.00260982580423974	7:100374211	rs1859788	chr7.1		7	100374211	7:100080868	2.86279e-07	7:100374211	1.80481184778384e-15	3637	7273	0.996157341608936	0.999999998466748	99101800	101101496	ENSG00000221838	ENSG00000221838	protein_coding	100101643	1	272568	-20775	272568	20	6	20	99101800	101101496	1999696	250025
ADFH_Jansen_30617256_1	Alzheimer's (Jansen, EUR)	PSD	Treg_Sch	Treg_Sch	CD4	Sorted cell	ENSG00000241468	ATP5MF	3501	3.81413689039297e-09	2.44220151980382e-09	0.591311794256811	0.378558180808147	0.0301300186787045	7:100374211	rs1859788	chr7.1		7	100374211	7:99487801	1.00242e-07	7:100374211	1.80481184778384e-15	3795	6865	0.973226424474887	0.999999999161759	98466343	100462502	ENSG00000241468	ENSG00000241468	protein_coding	99466167	-1	-908044	-21634	-908044	49	1	49	98466343	100462502	1996159	250021
ADFH_Jansen_30617256_1	Alzheimer's (Jansen, EUR)	PSD	Treg_Sch	Treg_Sch	CD4	Sorted cell	ENSG00000244623	OR2AE1	3116	5.31918686068392e-16	6.40048564424698e-09	8.31059807199385e-08	0.999999906897078	3.59645498485722e-09	7:100374211	rs1859788	chr7.1		7	100374211	7:99891317	9.59449e-13	7:100374211	1.80481184778384e-15	3291	6724	0.999999879311857	0.999999998701565	98877151	100876668	ENSG00000244623	ENSG00000244623	protein_coding	99877033	-1	-497178	-14284	-497178	35	0	35	98877151	100876668	1999517	250023
ADFH_Jansen_30617256_1	Alzheimer's (Jansen, EUR)	PSD	Treg_Sch	Treg_Sch	CD4	Sorted cell	ENSG00000288882		3468	1.20284037357252e-12	9.6263146434423e-05	1.24941319794975e-08	0.99990363020048	9.41577513561084e-08	7:142675697	rs7811809	chr7.3		7	142675697	7:142680411	1.18943e-12	7:143411065	2.89123983312336e-11	4291	7124	0.970103426956382	0.999989360426751	141717046	143647950	ENSG00000288882	ENSG00000288882	lncRNA	142716831	1	-41134	-36420	694234	2	2	48	141717046	143648389	1931343	250029
ADFH_Jansen_30617256_1	Alzheimer's (Jansen, EUR)	PSD	Treg_Sch	Treg_Sch	CD4	Sorted cell	ENSG00000211753	TRBV28	3462	1.11584386163235e-38	9.62631483064644e-05	1.15904826241627e-34	0.999903647775851	8.90758375742786e-08	7:142705942	rs1074284	chr7.3		7	142705942	7:142705770	1.46995e-24	7:143411065	2.89123983312336e-11	4285	7117	0.918470075064157	0.999989368356122	141720907	143719521	ENSG00000211753	ENSG00000211753	TR_V_gene	142720660	1	-14718	-14890	690405	2	2	47	141720907	143719521	1998614	250030
ADFH_Jansen_30617256_1	Alzheimer's (Jansen, EUR)	PSD	Treg_Sch	Treg_Sch	CD4	Sorted cell	ENSG00000237254	TRBV30	3304	3.53041267581104e-13	9.62631584865016e-05	3.66710646920529e-09	0.999903647497516	8.56765361810497e-08	7:142812761	rs17267	chr7.3		7	142812761	7:142812665	2.05254e-14	7:143411065	2.89123983312336e-11	4185	6871	0.962961429402413	0.999989755638953	141813684	143811351	ENSG00000237254	ENSG00000237254	TR_V_gene	142813399	-1	638	734	-597666	0	0	23	141813684	143813024	1999340	250034
ADFH_Jansen_30617256_1	Alzheimer's (Jansen, EUR)	PSD	Treg_Sch	Treg_Sch	CD4	Sorted cell	ENSG00000211770	TRBJ2-6	3323	4.23631501317438e-05	5.1970885310189e-05	0.44003406110508	0.539791264772119	0.0200803400873598	7:143407238	rs3935067	chr7.3		7	143407238	7:142800425	1.74715e-07	7:143411065	2.89123983312336e-11	4196	6901	0.912856810692647	0.999989733195714	141797270	143787660	ENSG00000211770	ENSG00000211770	TR_J_gene	142797239	1	609999	3186	613826	24	1	26	141797270	143794953	1997683	250032
ADFH_Jansen_30617256_1	Alzheimer's (Jansen, EUR)	PSD	Treg_Sch	Treg_Sch	CD4	Sorted cell	ENSG00000211771	TRBJ2-7	3322	2.8583674154577e-05	6.58450523980474e-05	0.296904035071388	0.68390683602728	0.01909470017478	7:143407238	rs3935067	chr7.3		7	143407238	7:142800425	6.9747e-08	7:143411065	2.89123983312336e-11	4195	6899	0.964742061497889	0.999989734164402	141798667	143787660	ENSG00000211771	ENSG00000211771	TR_J_gene	142797456	1	609782	2969	613609	23	0	25	141798667	143794953	1996286	250033
ADFH_Jansen_30617256_1	Alzheimer's (Jansen, EUR)	PSD	Treg_Sch	Treg_Sch	CD4	Sorted cell	ENSG00000106123	EPHB6	3206	7.51812595565761e-10	9.62623675747081e-05	7.80921950255448e-06	0.999895401952274	5.25708834842624e-07	7:143411065	rs7810606	chr7.3		7	143411065	7:142847457	4.26973e-11	7:143411065	2.89123983312336e-11	4097	6719	0.999998057385643	0.999989911753442	141855259	143847003	ENSG00000106123	ENSG00000106123	protein_coding	142855076	1	555989	-7619	555989	22	0	22	141855259	143852257	1996998	250035
ADFH_Jansen_30617256_1	Alzheimer's (Jansen, EUR)	PSD	Treg_Sch	Treg_Sch	CD4	Sorted cell	ENSG00000232869	TRBV29-1	3457	2.28526821344413e-09	9.62607041844745e-05	2.37375156440599e-05	0.999878241867367	1.75762753507199e-06	7:143411065	rs7810606	chr7.3		7	143411065	7:142739467	3.6553e-11	7:143411065	2.89123983312336e-11	4282	7097	0.997147551258433	0.999989393958578	141740435	143739939	ENSG00000232869	ENSG00000232869	TR_V_gene	142740206	1	670859	-739	670859	44	0	44	141740435	143739939	1999504	250031
ADFH_Jansen_30617256_1	Alzheimer's (Jansen, EUR)	PSD	Treg_Sch	Treg_Sch	CD4	Sorted cell	ENSG00000275158	TRBV12-5	3621	9.90007352825613e-09	9.62528732858291e-05	0.000102833963507253	0.999797057521495	3.84574163836108e-06	7:143411065	rs7810606	chr7.3		7	143411065	7:142670659	1.63341e-09	7:143411065	2.89123983312336e-11	4445	7484	0.944009279239598	0.999988730297591	141582069	143580642	ENSG00000275158	ENSG00000275158	TR_V_gene	142580917	1	830148	89742	830148	62	10	62	141582069	143580806	1998737	250028
ADFH_Jansen_30617256_1	Alzheimer's (Jansen, EUR)	PSD	Treg_Sch	Treg_Sch	CD4	Sorted cell	ENSG00000104228	TRIM35	6571	2.57172411277514e-28	3.86991997949827e-13	6.64541935336755e-16	0.999999999999609	2.58884372146027e-16	8:27302319	rs11996459	chr8.1		8	27302319	8:27317791	2.35669e-17	8:27607412	1.48012006084385e-19	6797	10725	1	0.999999999992226	26311595	28311142	ENSG00000104228	ENSG00000104228	protein_coding	27311272	-1	8953	-6519	-296140	0	0	5	26311595	28311142	1999547	250037
ADFH_Jansen_30617256_1	Alzheimer's (Jansen, EUR)	PSD	Treg_Sch	Treg_Sch	CD4	Sorted cell	ENSG00000104228	TRIM35	6571	2.57172411277514e-28	3.86991997949827e-13	6.64541935336755e-16	0.999999999999609	2.58884372146027e-16	8:27302319	rs11996459	chr8.2		8	27302319	8:27317791	2.35669e-17	8:27607412	1.48012006084385e-19	6797	10725	1	0.999999999992226	26311595	28311142	ENSG00000104228	ENSG00000104228	protein_coding	27311272	-1	8953	-6519	-296140	0	0	5	26311595	28311142	1999547	250037
ADFH_Jansen_30617256_1	Alzheimer's (Jansen, EUR)	PSD	Treg_Sch	Treg_Sch	CD4	Sorted cell	ENSG00000092964	DPYSL2	6653	3.15445296478485e-06	1.32404478599174e-05	0.190949654895259	0.801475211118221	0.00755873908569604	8:27337604	rs28834970	chr8.1		8	27337604	8:26576047	1.16973e-07	8:27337604	8.49342882636371e-12	6832	11065	0.983281588546595	0.999992466670147	25514559	27514029	ENSG00000092964	ENSG00000092964	protein_coding	26514031	1	823573	62016	823573	3	0	3	25514559	27514029	1999470	250036
ADFH_Jansen_30617256_1	Alzheimer's (Jansen, EUR)	PSD	Treg_Sch	Treg_Sch	CD4	Sorted cell	ENSG00000120915	EPHX2	6382	2.94089110820218e-18	3.7407237830779e-13	7.86175966785831e-06	0.999991848318757	2.89921199370758e-07	8:27607412	rs4236673	chr8.1		8	27607412	8:27544447	3.21789e-11	8:27607412	1.48012006084385e-19	6631	10367	0.999999780988447	0.999999999992236	26490801	28489991	ENSG00000120915	ENSG00000120915	protein_coding	27491143	1	116269	53304	116269	2	1	2	26490801	28489991	1999190	250038
ADFH_Jansen_30617256_1	Alzheimer's (Jansen, EUR)	PSD	Treg_Sch	Treg_Sch	CD4	Sorted cell	ENSG00000120915	EPHX2	6382	2.94089110820218e-18	3.7407237830779e-13	7.86175966785831e-06	0.999991848318757	2.89921199370758e-07	8:27607412	rs4236673	chr8.2		8	27607412	8:27544447	3.21789e-11	8:27607412	1.48012006084385e-19	6631	10367	0.999999780988447	0.999999999992236	26490801	28489991	ENSG00000120915	ENSG00000120915	protein_coding	27491143	1	116269	53304	116269	2	1	2	26490801	28489991	1999190	250038
ADFH_Jansen_30617256_1	Alzheimer's (Jansen, EUR)	PSD	Treg_Sch	Treg_Sch	CD4	Sorted cell	ENSG00000110108	TMEM109	4245	6.13709410892476e-12	1.40718017392226e-09	0.00434105636613027	0.995364374131067	0.000294568089487073	11:60190907	rs2081545	chr11.1		11	60190907	11:60872754	3.26723e-09	11:60190907	1.10698552534612e-15	4505	8227	0.999883684796929	0.999999949868946	59916562	61913398	ENSG00000110108	ENSG00000110108	protein_coding	60914158	1	-723251	-41404	-723251	18	3	18	59916562	61913398	1996836	249970
ADFH_Jansen_30617256_1	Alzheimer's (Jansen, EUR)	PSD	Treg_Sch	Treg_Sch	CD4	Sorted cell	ENSG00000151376	ME3	6496	5.78966808091169e-23	2.88192086340793e-12	2.00896150698829e-11	0.99999999997604	9.90305186986241e-13	11:86065502	rs867611	chr11.2		11	86065502	11:86672834	2.80787e-16	11:86065502	1.4818921207233e-18	6692	10866	0.999999915408983	0.999999999999378	85673012	87672110	ENSG00000151376	ENSG00000151376	protein_coding	86672616	-1	607114	-218	607114	10	0	10	85673012	87672110	1999098	249971
ADFH_Jansen_30617256_1	Alzheimer's (Jansen, EUR)	PSD	Treg_Sch	Treg_Sch	CD4	Sorted cell	ENSG00000151376	ME3	6496	5.78966808091169e-23	2.88192086340793e-12	2.00896150698829e-11	0.99999999997604	9.90305186986241e-13	11:86065502	rs867611	chr11.3		11	86065502	11:86672834	2.80787e-16	11:86065502	1.4818921207233e-18	6692	10866	0.999999915408983	0.999999999999378	85673012	87672110	ENSG00000151376	ENSG00000151376	protein_coding	86672616	-1	607114	-218	607114	10	0	10	85673012	87672110	1999098	249971
ADFH_Jansen_30617256_1	Alzheimer's (Jansen, EUR)	PSD	Treg_Sch	Treg_Sch	CD4	Sorted cell	ENSG00000140092	FBLN5	5718	6.43736789858034e-38	0.000284351298719868	2.26323439447716e-34	0.999715488239227	1.60462053851719e-07	14:91873506	rs2267989	chr14.1		14	91873506	14:91873506	1.40253e-23	14:92472511	1.32256769113635e-10	5969	9371	1.00000000000001	0.999943937916693	90948000	92947183	ENSG00000140092	ENSG00000140092	protein_coding	91947694	-1	74188	74188	-524817	0	0	6	90948000	92947183	1999183	249974
ADFH_Jansen_30617256_1	Alzheimer's (Jansen, EUR)	PSD	Treg_Sch	Treg_Sch	CD4	Sorted cell	ENSG00000165934	CPSF2	5849	3.33757722768309e-10	0.00028435089296591	1.17341761489212e-06	0.999714234890125	2.40465537855672e-07	14:92120525	rs1950813	chr14.1		14	92120525	14:92121460	8.68561e-12	14:92472511	1.32256769113635e-10	6081	9398	0.999999852993734	0.999944050053112	91122257	93121960	ENSG00000165934	ENSG00000165934	protein_coding	92121969	1	-1444	-509	350542	1	1	2	91122257	93121960	1999703	249975
ADFH_Jansen_30617256_1	Alzheimer's (Jansen, EUR)	PSD	Treg_Sch	Treg_Sch	CD4	Sorted cell	ENSG00000260711	RP11-747H7.3	5709	5.40906249769453e-05	0.000221943960722793	0.190170239294841	0.780245477580001	0.0293082485394583	14:92470339	rs12435220	chr14.1		14	92470339	14:91813639	1.77237e-07	14:92472511	1.32256769113635e-10	5922	9321	0.995414491803348	0.999944724153058	90759852	92759782	ENSG00000260711	ENSG00000260711	lncRNA	91759798	-1	-710541	-53841	-712713	8	0	8	90759852	92759782	1999930	249972
ADFH_Jansen_30617256_1	Alzheimer's (Jansen, EUR)	PSD	Treg_Sch	Treg_Sch	CD4	Sorted cell	ENSG00000133962	CATSPERB	5668	6.45671458036913e-05	0.000215703661023191	0.227003286959261	0.758335875430694	0.0143805668032181	14:92472511	rs12590654	chr14.1		14	92472511	14:91864069	4.51065e-08	14:92472511	1.32256769113635e-10	5904	9308	0.993815473714867	0.999944477279792	90781133	92780182	ENSG00000133962	ENSG00000133962	protein_coding	91732086	-1	-740425	-131983	-740425	9	1	9	90781133	92780182	1999049	249973
ADFH_Jansen_30617256_1	Alzheimer's (Jansen, EUR)	PSD	Treg_Sch	Treg_Sch	CD4	Sorted cell	ENSG00000183648	NDUFB1	5847	6.26711057151845e-08	0.00028428589809956	0.000220337610841902	0.999485706599462	9.60722049031994e-06	14:92472511	rs12590654	chr14.1		14	92472511	14:92119243	6.79463e-10	14:92472511	1.32256769113635e-10	6079	9396	0.999994809991959	0.999944050056177	91122257	93121786	ENSG00000183648	ENSG00000183648	protein_coding	92121706	-1	-350805	2463	-350805	3	0	3	91122257	93121786	1999529	249976
ADFH_Jansen_30617256_1	Alzheimer's (Jansen, EUR)	PSD	Treg_Sch	Treg_Sch	CD4	Sorted cell	ENSG00000128923	MINDY2	5174	0.000249993142876645	0.00092588990415525	0.197625458062492	0.731798942212649	0.0693997166778273	15:58730416	rs442495	chr15.1		15	58730416	15:58478324	4.77125e-09	15:58730416	1.2212387444329e-09	5377	9140	0.995015213747567	0.999786317110303	57771683	59770545	ENSG00000128923	ENSG00000128923	protein_coding	58771302	1	-40886	-292978	-40886	3	8	3	57771683	59770688	1999005	249979
ADFH_Jansen_30617256_1	Alzheimer's (Jansen, EUR)	PSD	Treg_Sch	Treg_Sch	CD4	Sorted cell	ENSG00000137845	ADAM10	5199	1.63642264935421e-06	0.00126168122396885	0.0012936307969065	0.997388730879349	5.43206771268555e-05	15:58730416	rs442495	chr15.1		15	58730416	15:58478324	8.34006e-12	15:58730416	1.2212387444329e-09	5400	9177	0.999973236454654	0.999786976352325	57750330	59749043	ENSG00000137845	ENSG00000137845	protein_coding	58749707	-1	19291	271383	19291	0	5	0	57750330	59749043	1998713	249978
ADFH_Jansen_30617256_1	Alzheimer's (Jansen, EUR)	PSD	Treg_Sch	Treg_Sch	CD4	Sorted cell	ENSG00000166035	LIPC	5395	9.4682466804032e-05	0.00115710461193981	0.0748489877875495	0.914703329044011	0.00919589608969613	15:58730416	rs442495	chr15.1		15	58730416	15:58499217	1.5099e-10	15:58730416	1.2212387444329e-09	5578	9632	0.998416669715337	0.99978483059997	57410682	59410044	ENSG00000166035	ENSG00000166035	protein_coding	58431991	1	298425	67226	298425	7	3	7	57410682	59410044	1999362	249977
ADFH_Jansen_30617256_1	Alzheimer's (Jansen, EUR)	PSD	Treg_Sch	Treg_Sch	CD4	Sorted cell	ENSG00000108509	CAMTA2	6244	2.94198104265216e-09	0.000654351752672637	4.49304862892635e-06	0.999338264621767	2.88763495031243e-06	17:4979750	rs79255821	chr17.2		17	4979750	17:4947192	2.67028e-14	17:5235685	7.90535677713815e-10	6489	10984	0.999453935633381	0.999821544299267	3989197	5986961	ENSG00000108509	ENSG00000108509	protein_coding	4987675	-1	7925	40483	-248010	1	6	13	3989197	5986961	1997764	249991
ADFH_Jansen_30617256_1	Alzheimer's (Jansen, EUR)	PSD	Treg_Sch	Treg_Sch	CD4	Sorted cell	ENSG00000129219	PLD2	5966	0.000340267650857682	0.000281496649140935	0.532558819158188	0.440526243071981	0.0262931734698328	17:5235685	rs113260531	chr17.2		17	5235685	17:4807191	1.39435e-08	17:5235685	7.90535677713815e-10	6212	10718	0.979712157967331	0.999822575592719	3807301	5806775	ENSG00000129219	ENSG00000129219	protein_coding	4807152	1	428533	39	428533	26	0	26	3807301	5806775	1999474	249989
ADFH_Jansen_30617256_1	Alzheimer's (Jansen, EUR)	PSD	Treg_Sch	Treg_Sch	CD4	Sorted cell	ENSG00000141480	ARRB2	6025	1.66613480145641e-05	0.000619639030342782	0.0261257484194584	0.971619041960715	0.00161890924146964	17:5235685	rs113260531	chr17.2		17	5235685	17:4668846	3.14281e-08	17:5235685	7.90535677713815e-10	6274	10698	0.9708823023926	0.99982292902007	3710653	5710289	ENSG00000141480	ENSG00000141480	protein_coding	4710632	1	525053	-41786	525053	36	4	36	3710653	5710289	1999636	249988
ADFH_Jansen_30617256_1	Alzheimer's (Jansen, EUR)	PSD	Treg_Sch	Treg_Sch	CD4	Sorted cell	ENSG00000141503	MINK1	6038	5.88787570305321e-05	0.0005797888875103	0.0917072861930226	0.903048307784641	0.00460573837779481	17:5235685	rs113260531	chr17.2		17	5235685	17:4835663	2.36828e-10	17:5235685	7.90535677713815e-10	6279	10770	0.997315918207882	0.999822809503525	3833648	5832958	ENSG00000141503	ENSG00000141503	protein_coding	4833340	1	402345	2323	402345	25	0	25	3833648	5832958	1999310	249990
ADFH_Jansen_30617256_1	Alzheimer's (Jansen, EUR)	PSD	Treg_Sch	Treg_Sch	CD4	Sorted cell	ENSG00000227495	KIF1C-AS1	6233	0.000289875537473735	0.000348780322006066	0.443875193221674	0.534034650973321	0.0214514999455259	17:5235685	rs113260531	chr17.2		17	5235685	17:5029378	6.36619e-08	17:5235685	7.90535677713815e-10	6490	10955	0.984219721463278	0.99982146679744	4020424	6019839	ENSG00000227495	ENSG00000227495	lncRNA	5030970	-1	-204715	1592	-204715	10	0	10	4020424	6019839	1999415	249992
ADFH_Jansen_30617256_1	Alzheimer's (Jansen, EUR)	PSD	Treg_Sch	Treg_Sch	CD4	Sorted cell	ENSG00000244184	PELP1-DT	6032	0.000384984506834294	0.000234138287757748	0.603898912152779	0.367223903382298	0.028258061670331	17:5235685	rs113260531	chr17.2		17	5235685	17:4431026	1.55368e-07	17:5235685	7.90535677713815e-10	6282	10694	0.975380461716446	0.999823193214631	3704258	5703917	ENSG00000244184	ENSG00000244184	lncRNA	4704095	1	531590	-273069	531590	39	8	39	3704258	5703917	1999659	249987
ADFH_Jansen_30617256_1	Alzheimer's (Jansen, EUR)	PSD	Treg_Sch	Treg_Sch	CD4	Sorted cell	ENSG00000064666	CNN2	6081	0.000119275159449427	0.000104189146665125	0.519763247293285	0.453971112543218	0.0260421758573826	19:1039324	rs111278892	chr19.1		19	1039324	19:1045569	1.1295e-07	19:1039324	6.67175297919048e-11	6386	9886	0.976341808275981	0.999469045230705	226776	2026202	ENSG00000064666	ENSG00000064666	protein_coding	1026608	1	12716	18961	12716	0	1	0	226776	2026202	1799426	250003
ADFH_Jansen_30617256_1	Alzheimer's (Jansen, EUR)	PSD	Treg_Sch	Treg_Sch	CD4	Sorted cell	ENSG00000116014	KISS1R	5722	4.91285680514221e-06	0.000224303963467943	0.0214086572839083	0.977443031827463	0.000919094068356221	19:1039324	rs111278892	chr19.1		19	1039324	19:881161	1.02869e-08	19:1039324	6.67175297919048e-11	6013	9275	0.999375832724063	0.999470492256073	226776	1917128	ENSG00000116014	ENSG00000116014	protein_coding	917333	1	121991	-36172	121991	10	2	10	226776	1917128	1690352	250004
ADFH_Jansen_30617256_1	Alzheimer's (Jansen, EUR)	PSD	Treg_Sch	Treg_Sch	CD4	Sorted cell	ENSG00000130270	ATP8B3	6155	4.98588191986772e-06	0.000230354392939704	0.0211598049272787	0.977609263195614	0.000995591602248062	19:1039324	rs111278892	chr19.1		19	1039324	19:1857298	7.06276e-09	19:1039324	6.67175297919048e-11	6377	10267	0.999054698333334	0.999457557104318	812658	2812155	ENSG00000130270	ENSG00000130270	protein_coding	1812276	-1	772952	-45022	772952	37	4	37	812658	2812155	1999497	250007
ADFH_Jansen_30617256_1	Alzheimer's (Jansen, EUR)	PSD	Treg_Sch	Treg_Sch	CD4	Sorted cell	ENSG00000175221	MED16	5649	2.63301480240665e-06	0.000226677242410644	0.0114738327149458	0.987785585160746	0.000511271867095143	19:1039324	rs111278892	chr19.1		19	1039324	19:895328	5.71619e-09	19:1039324	6.67175297919048e-11	5938	9143	0.998994451115802	0.999470778705893	226776	1892724	ENSG00000175221	ENSG00000175221	protein_coding	893187	-1	-146137	-2141	-146137	12	0	12	226776	1892724	1665948	250005
ADFH_Jansen_30617256_1	Alzheimer's (Jansen, EUR)	PSD	Treg_Sch	Treg_Sch	CD4	Sorted cell	ENSG00000115257	PCSK4	6542	7.36721878354896e-10	0.00024900904182893	2.95780754292879e-06	0.999727054864256	2.09775496491081e-05	19:1490378	rs791469	chr19.1		19	1490378	19:1490378	1.80668e-11	19:1039324	6.67175297919048e-11	6787	10853	0.999999918511261	0.999456081111485	490867	2490698	ENSG00000115257	ENSG00000115257	protein_coding	1490350	-1	-28	-28	451026	0	0	27	490867	2490698	1999831	250006
ADFH_Jansen_30617256_1	Alzheimer's (Jansen, EUR)	PSD	Treg_Sch	Treg_Sch	CD4	Sorted cell	ENSG00000104783	KCNN4	6260	3.80998060828148e-52	1.79688073759074e-50	0.0207439627879649	0.978334730879014	0.000921306333019494	19:44747899	rs2965169	chr19.5		19	44747899	19:43779691	1.51835e-08	19:44747899	9.23649210755457e-58	6709	11033	0.99908031495152	1	42781648	44780626	ENSG00000104783	ENSG00000104783	protein_coding	43780973	-1	-966926	1282	-966926	40	0	40	42781260	44780626	1999366	250008
ADFH_Jansen_30617256_1	Alzheimer's (Jansen, EUR)	PSD	Treg_Sch	Treg_Sch	CD4	Sorted cell	ENSG00000104936	DMPK	5312	0	0	3.42132678451555e-05	0.999960918834799	4.86789739372478e-06	19:44892887	rs11556505	chr19.6		19	44892887	19:45745149	2.76361e-10	19:44884202	1.45908825454767e-279	5513	9377	0.999922084540652	1.00000000000008	44783006	46782332	ENSG00000104936	ENSG00000104936	protein_coding	45782490	-1	889603	37341	898288	41	3	43	44783006	46782332	1999326	250010
ADFH_Jansen_30617256_1	Alzheimer's (Jansen, EUR)	PSD	Treg_Sch	Treg_Sch	CD4	Sorted cell	ENSG00000185800	DMWD	5323	0	0	1.56636092057327e-07	0.99999983457566	8.78835763147753e-09	19:44892887	rs11556505	chr19.6		19	44892887	19:45732692	2.78136e-12	19:44884202	1.45908825454767e-279	5523	9387	0.999998695246605	1.00000000000008	44793575	46792395	ENSG00000185800	ENSG00000185800	protein_coding	45792845	-1	899958	60153	908643	43	5	45	44793575	46792395	1998820	250011
ADFH_Jansen_30617256_1	Alzheimer's (Jansen, EUR)	PSD	Treg_Sch	Treg_Sch	CD4	Sorted cell	ENSG00000267757	EML2-AS1	5380	0	0	2.76278005382631e-12	0.999999999997044	1.24259912167578e-13	19:44892887	rs11556505	chr19.5		19	44892887	19:45641767	2.14004e-15	19:44884202	1.45908825454767e-279	5586	9489	0.999999999999941	1.00000000000008	44642312	46641393	ENSG00000267757	ENSG00000267757	lncRNA	45641645	1	-748758	122	-757443	32	0	34	44642312	46641393	1999081	250009
ADFH_Jansen_30617256_1	Alzheimer's (Jansen, EUR)	PSD	Treg_Sch	Treg_Sch	CD4	Sorted cell	ENSG00000267757	EML2-AS1	5380	0	0	2.76278005382631e-12	0.999999999997044	1.24259912167578e-13	19:44892887	rs11556505	chr19.6		19	44892887	19:45641767	2.14004e-15	19:44884202	1.45908825454767e-279	5586	9489	0.999999999999941	1.00000000000008	44642312	46641393	ENSG00000267757	ENSG00000267757	lncRNA	45641645	1	-748758	122	-757443	32	0	34	44642312	46641393	1999081	250009
ADFH_Jansen_30617256_1	Alzheimer's (Jansen, EUR)	PSD	Treg_Sch	Treg_Sch	CD4	Sorted cell	ENSG00000218018	RBM38-AS1	6014	2.20879832381563e-05	0.000576938137354601	0.0367897814475379	0.960945849061821	0.00166534337004759	20:56423488	rs6014724	chr20.1		20	56423488	20:57388656	4.48146e-08	20:56423488	5.38105326445937e-10	6173	10192	0.999399364381399	0.999933810554619	56393103	58392470	ENSG00000218018	ENSG00000218018	lncRNA	57392749	-1	969261	4093	969261	11	1	11	56393103	58392879	1999776	250017
ADFH_Jansen_30617256_1	Alzheimer's (Jansen, EUR)	PSD	Treg_mem_Sch	Treg_mem_Sch	CD4	Sorted cell	ENSG00000158769	F11R	4871	2.69342595331649e-13	0.000863730831282618	3.11566489453885e-10	0.999134881942224	1.38691465649558e-06	1:161021086	rs28365979	chr1.1		1	161021086	1:161030674	1.90603e-14	1:161185602	1.89639605436956e-10	5198	8695	0.999877263974354	0.999879822266746	160021673	162021201	ENSG00000158769	ENSG00000158769	protein_coding	161021152	-1	66	-9522	-164450	0	0	17	160021673	162021201	1999528	244038
ADFH_Jansen_30617256_1	Alzheimer's (Jansen, EUR)	PSD	Treg_mem_Sch	Treg_mem_Sch	CD4	Sorted cell	ENSG00000215845	TSTD1	4880	4.11566806124179e-19	0.000860695707457333	4.76086710893226e-16	0.995616952046215	0.0035223522463259	1:161042970	rs2073653	chr1.1		1	161042970	1:161043522	9.0622e-18	1:161185602	1.89639605436956e-10	5228	8686	1	0.999880245256914	160039331	162038938	ENSG00000215845	ENSG00000215845	protein_coding	161038964	-1	-4006	-4558	-146638	0	0	14	160039331	162038938	1999607	244039
ADFH_Jansen_30617256_1	Alzheimer's (Jansen, EUR)	PSD	Treg_mem_Sch	Treg_mem_Sch	CD4	Sorted cell	ENSG00000118217	ATF6	5135	2.26016973407447e-06	0.000861398368537633	0.00261439059275183	0.996399165218421	0.000122785650554947	1:161185602	rs4575098	chr1.1		1	161185602	1:161889497	2.62022e-09	1:161185602	1.89639605436956e-10	5482	9005	0.996950185643424	0.999860296311773	160766482	162764820	ENSG00000118217	ENSG00000118217	protein_coding	161766320	1	-580718	123177	-580718	35	0	35	160766482	162764820	1998338	244040
ADFH_Jansen_30617256_1	Alzheimer's (Jansen, EUR)	PSD	Treg_mem_Sch	Treg_mem_Sch	CD4	Sorted cell	ENSG00000143318	CASQ1	5074	8.26736292340047e-08	0.000865492258875225	9.54297985030343e-05	0.999033812579783	5.18268921001085e-06	1:161185602	rs4575098	chr1.1		1	161185602	1:160177000	1.41548e-10	1:161185602	1.89639605436956e-10	5289	9109	0.999997909938648	0.999768160286471	159191083	161190369	ENSG00000143318	ENSG00000143318	protein_coding	160190575	1	995027	-13575	995027	47	0	47	159191083	161190369	1999286	244036
ADFH_Jansen_30617256_1	Alzheimer's (Jansen, EUR)	PSD	Treg_mem_Sch	Treg_mem_Sch	CD4	Sorted cell	ENSG00000228863	RP11-404F10.2	4731	8.95470557737955e-05	0.000770000195004294	0.103584759235962	0.890698350721341	0.00485734279191887	1:161185602	rs4575098	chr1.1		1	161185602	1:160670469	2.06236e-08	1:161185602	1.89639605436956e-10	5075	8704	0.996004910359918	0.999878916923389	159670877	161670732	ENSG00000228863	ENSG00000228863	lncRNA	160647286	1	538316	23183	538316	30	1	30	159670877	161670732	1999855	244037
ADFH_Jansen_30617256_1	Alzheimer's (Jansen, EUR)	PSD	Treg_mem_Sch	Treg_mem_Sch	CD4	Sorted cell	ENSG00000196352	CD55	4228	4.53090343107541e-42	1.23359614952728e-12	3.67292280606259e-30	0.999999999998764	4.63923374210553e-15	1:207315423	rs2914937	chr1.2		1	207315423	1:207315423	1.8263e-23	1:207577223	6.8341641639685e-19	4406	8126	0.999999999999993	0.999999999958951	206342018	208320626	ENSG00000196352	ENSG00000196352	protein_coding	207321678	1	-6255	-6255	255545	0	0	2	206342018	208321177	1979159	244041
ADFH_Jansen_30617256_1	Alzheimer's (Jansen, EUR)	PSD	Treg_mem_Sch	Treg_mem_Sch	CD4	Sorted cell	ENSG00000072163	LIMS2	5750	8.31857468836542e-38	1.4551759819174e-37	0.357681506567321	0.625662262840646	0.016656230592034	2:127133851	rs4663105	chr2.3		2	127133851	2:127642349	7.57195e-10	2:127133851	1.44578833930573e-44	5891	9688	0.991069550721605	1	126681900	128681733	ENSG00000072163	ENSG00000072163	protein_coding	127675530	-1	541679	33181	541679	12	1	12	126681900	128681733	1999833	244081
ADFH_Jansen_30617256_1	Alzheimer's (Jansen, EUR)	PSD	Treg_mem_Sch	Treg_mem_Sch	CD4	Sorted cell	ENSG00000136717	BIN1	5499	6.84437995090965e-42	2.32561490298008e-37	2.94294181884851e-05	0.999966299817471	4.27076433963912e-06	2:127133851	rs4663105	chr2.3		2	127133851	2:127082205	8.63414e-12	2:127133851	1.44578833930573e-44	5633	9430	0.999999624433412	1	126108012	128107198	ENSG00000136717	ENSG00000136717	protein_coding	127107154	-1	-26697	24949	-26697	0	0	0	126108012	128107198	1999186	244078
ADFH_Jansen_30617256_1	Alzheimer's (Jansen, EUR)	PSD	Treg_mem_Sch	Treg_mem_Sch	CD4	Sorted cell	ENSG00000163161	ERCC3	5642	2.17184931522101e-44	2.32569303391951e-37	9.33850285905288e-08	0.99999990303984	3.57513448483894e-09	2:127133851	rs4663105	chr2.3		2	127133851	2:127365986	1.18788e-13	2:127133851	1.44578833930573e-44	5767	9554	0.999999998861083	1	126294768	128293980	ENSG00000163161	ENSG00000163161	protein_coding	127294144	-1	160293	-71842	160293	1	1	1	126294768	128293980	1999212	244079
ADFH_Jansen_30617256_1	Alzheimer's (Jansen, EUR)	PSD	Treg_mem_Sch	Treg_mem_Sch	CD4	Sorted cell	ENSG00000236682	MAP3K2-DT	5641	2.6661502504212e-40	2.32291811946616e-37	0.00114638946457892	0.998806653310252	4.69572251659555e-05	2:127133851	rs4663105	chr2.3		2	127133851	2:127323464	3.24925e-10	2:127133851	1.44578833930573e-44	5768	9555	0.999975452787912	1	126388223	128388130	ENSG00000236682	ENSG00000236682	lncRNA	127388217	1	-254366	-64753	-254366	4	1	4	126388223	128388130	1999907	244080
ADFH_Jansen_30617256_1	Alzheimer's (Jansen, EUR)	PSD	Treg_mem_Sch	Treg_mem_Sch	CD4	Sorted cell	ENSG00000085982	USP40	5967	1.00580275765763e-15	0.0015093272874311	6.65384552114497e-13	0.998489067828737	1.60488316604179e-06	2:233555852	rs62192777	chr2.4		2	233555852	2:233555852	2.90861e-18	2:233117202	7.62164579395305e-10	6230	9684	0.999999999999977	0.998445707964199	232567923	234566728	ENSG00000085982	ENSG00000085982	protein_coding	233566782	-1	10930	10930	449580	0	0	8	232567923	234566728	1998805	244082
ADFH_Jansen_30617256_1	Alzheimer's (Jansen, EUR)	PSD	Treg_mem_Sch	Treg_mem_Sch	CD4	Sorted cell	ENSG00000109667	SLC2A9	6374	1.98963098938962e-13	0.00169198690691252	1.17392273003058e-10	0.998306668259555	1.34471594125614e-06	4:10080532	rs10516200	chr4.1		4	10080532	4:10066570	7.4215e-15	4:11024404	1.9761845313318e-09	7060	11020	0.999999986193427	0.999772167089254	9094263	11054300	ENSG00000109667	ENSG00000109667	protein_coding	10021497	-1	-59035	-45073	-1002907	0	0	6	9064322	11054300	1989978	244084
ADFH_Jansen_30617256_1	Alzheimer's (Jansen, EUR)	PSD	Treg_mem_Sch	Treg_mem_Sch	CD4	Sorted cell	ENSG00000109684	CLNK	7100	1.25448246713151e-08	0.0019054114218715	6.57111693727932e-06	0.998075408803307	1.25961130607715e-05	4:10712050	rs9291444	chr4.1		4	10712050	4:10712050	7.08816e-12	4:11024404	1.9761845313318e-09	7359	12414	0.999999832562855	0.99972777884574	9684823	11684620	ENSG00000109684	ENSG00000109684	protein_coding	10684768	-1	-27282	-27282	-339636	1	1	1	9684823	11684620	1999797	244085
ADFH_Jansen_30617256_1	Alzheimer's (Jansen, EUR)	PSD	Treg_mem_Sch	Treg_mem_Sch	CD4	Sorted cell	ENSG00000066923	STAG3	3416	4.17747710809891e-09	1.97725188936345e-09	0.652681210669209	0.308845190159923	0.0384735930161393	7:100374211	rs1859788	chr7.1		7	100374211	7:100518801	2.61798e-07	7:100374211	1.80481184778384e-15	3708	7376	0.970840272966077	0.999999998454331	99177830	101176248	ENSG00000066923	ENSG00000066923	protein_coding	100177918	1	196293	340883	196293	8	19	8	99177830	101176248	1998418	244091
ADFH_Jansen_30617256_1	Alzheimer's (Jansen, EUR)	PSD	Treg_mem_Sch	Treg_mem_Sch	CD4	Sorted cell	ENSG00000106400	ZNHIT1	4831	3.98722357239752e-09	2.2639216832537e-09	0.622904455564416	0.353634500081837	0.0234610381026005	7:100374211	rs1859788	chr7.1		7	100374211	7:101219487	2.07223e-08	7:100374211	1.80481184778384e-15	5274	9317	0.955824654627487	0.999999998318001	100218556	102217927	ENSG00000106400	ENSG00000106400	protein_coding	101218165	1	-843954	1322	-843954	45	0	45	100218556	102217927	1999371	244092
ADFH_Jansen_30617256_1	Alzheimer's (Jansen, EUR)	PSD	Treg_mem_Sch	Treg_mem_Sch	CD4	Sorted cell	ENSG00000166529	ZSCAN21	3254	3.38476230073003e-11	6.36411740513966e-09	0.00528828931706294	0.994317011864473	0.000394692420498324	7:100374211	rs1859788	chr7.1		7	100374211	7:100037746	3.03056e-09	7:100374211	1.80481184778384e-15	3543	7099	0.999793222928925	0.99999999852427	99050062	101049399	ENSG00000166529	ENSG00000166529	protein_coding	100049774	1	324437	-12028	324437	27	0	27	99050062	101049399	1999337	244089
ADFH_Jansen_30617256_1	Alzheimer's (Jansen, EUR)	PSD	Treg_mem_Sch	Treg_mem_Sch	CD4	Sorted cell	ENSG00000197037	ZSCAN25	3410	9.17598970308121e-11	6.30460259835544e-09	0.0143363945421509	0.98501801690163	0.000645582159857426	7:100374211	rs1859788	chr7.1		7	100374211	7:99689566	4.75046e-10	7:100374211	1.80481184778384e-15	3672	6807	0.98863718068628	0.999999999140631	98617412	100616864	ENSG00000197037	ENSG00000197037	protein_coding	99616946	1	757265	72620	757265	41	1	41	98617412	100616864	1999452	244087
ADFH_Jansen_30617256_1	Alzheimer's (Jansen, EUR)	PSD	Treg_mem_Sch	Treg_mem_Sch	CD4	Sorted cell	ENSG00000221838	AP4M1	3343	1.28525341712367e-13	6.40035240079304e-09	2.0080559021989e-05	0.999979087556826	8.25483670198252e-07	7:100374211	rs1859788	chr7.1		7	100374211	7:100080868	1.08039e-10	7:100374211	1.80481184778384e-15	3637	7273	0.99998330607393	0.999999998466748	99101800	101101496	ENSG00000221838	ENSG00000221838	protein_coding	100101643	1	272568	-20775	272568	20	6	20	99101800	101101496	1999696	244090
ADFH_Jansen_30617256_1	Alzheimer's (Jansen, EUR)	PSD	Treg_mem_Sch	Treg_mem_Sch	CD4	Sorted cell	ENSG00000241468	ATP5MF	3501	2.50767150576824e-12	6.4476872549294e-09	0.000388768358371564	0.99959532334001	1.59018514245375e-05	7:100374211	rs1859788	chr7.1		7	100374211	7:99447042	1.40306e-13	7:100374211	1.80481184778384e-15	3795	6865	0.914216416528513	0.999999999161759	98466343	100462502	ENSG00000241468	ENSG00000241468	protein_coding	99466167	-1	-908044	19125	-908044	49	1	49	98466343	100462502	1996159	244086
ADFH_Jansen_30617256_1	Alzheimer's (Jansen, EUR)	PSD	Treg_mem_Sch	Treg_mem_Sch	CD4	Sorted cell	ENSG00000244623	OR2AE1	3116	1.02605483245171e-13	6.40037872415653e-09	1.60308888100178e-05	0.999983200384649	7.62326058376663e-07	7:100374211	rs1859788	chr7.1		7	100374211	7:99893333	8.79877e-11	7:100374211	1.80481184778384e-15	3291	6724	0.999986363674056	0.999999998701565	98877151	100876668	ENSG00000244623	ENSG00000244623	protein_coding	99877033	-1	-497178	-16300	-497178	35	0	35	98877151	100876668	1999517	244088
ADFH_Jansen_30617256_1	Alzheimer's (Jansen, EUR)	PSD	Treg_mem_Sch	Treg_mem_Sch	CD4	Sorted cell	ENSG00000211753	TRBV28	3462	5.58831119501424e-41	9.62631482726602e-05	5.80468522804561e-37	0.999903647424039	8.942768846581e-08	7:142705942	rs1074284	chr7.3		7	142705942	7:142712527	4.39849e-25	7:143411065	2.89123983312336e-11	4285	7117	0.911994812468733	0.999989368356122	141720907	143719521	ENSG00000211753	ENSG00000211753	TR_V_gene	142720660	1	-14718	-8133	690405	2	2	47	141720907	143719521	1998614	244093
ADFH_Jansen_30617256_1	Alzheimer's (Jansen, EUR)	PSD	Treg_mem_Sch	Treg_mem_Sch	CD4	Sorted cell	ENSG00000237254	TRBV30	3304	4.67018038265282e-18	9.62631588442462e-05	4.85100475956327e-14	0.999903651213566	8.56275401987034e-08	7:142812761	rs17267	chr7.3		7	142812761	7:142812761	3.2268e-17	7:143411065	2.89123983312336e-11	4185	6871	0.992322536455658	0.999989755638953	141813684	143811351	ENSG00000237254	ENSG00000237254	TR_V_gene	142813399	-1	638	638	-597666	0	0	23	141813684	143813024	1999340	244095
ADFH_Jansen_30617256_1	Alzheimer's (Jansen, EUR)	PSD	Treg_mem_Sch	Treg_mem_Sch	CD4	Sorted cell	ENSG00000204983	PRSS1	3441	1.5301519707196e-06	9.46710937987087e-05	0.0158939792504086	0.983365349959224	0.000644469544598486	7:143411065	rs7810606	chr7.3		7	143411065	7:142727838	1.81913e-08	7:143411065	2.89123983312336e-11	4279	7069	0.953508762915262	0.999989414070062	141749613	143747845	ENSG00000204983	ENSG00000204983	protein_coding	142749472	1	661593	-21634	661593	43	2	43	141749613	143749422	1999809	244094
ADFH_Jansen_30617256_1	Alzheimer's (Jansen, EUR)	PSD	Treg_mem_Sch	Treg_mem_Sch	CD4	Sorted cell	ENSG00000104228	TRIM35	6571	2.55277706761374e-22	3.86991997682879e-13	6.59645956799273e-10	0.99999999930975	3.02151630400792e-11	8:27607412	rs4236673	chr8.1		8	27607412	8:27302319	2.48764e-14	8:27607412	1.48012006084385e-19	6797	10725	0.999999999982619	0.999999999992226	26311595	28311142	ENSG00000104228	ENSG00000104228	protein_coding	27311272	-1	-296140	8953	-296140	5	0	5	26311595	28311142	1999547	244096
ADFH_Jansen_30617256_1	Alzheimer's (Jansen, EUR)	PSD	Treg_mem_Sch	Treg_mem_Sch	CD4	Sorted cell	ENSG00000104228	TRIM35	6571	2.55277706761374e-22	3.86991997682879e-13	6.59645956799273e-10	0.99999999930975	3.02151630400792e-11	8:27607412	rs4236673	chr8.2		8	27607412	8:27302319	2.48764e-14	8:27607412	1.48012006084385e-19	6797	10725	0.999999999982619	0.999999999992226	26311595	28311142	ENSG00000104228	ENSG00000104228	protein_coding	27311272	-1	-296140	8953	-296140	5	0	5	26311595	28311142	1999547	244096
ADFH_Jansen_30617256_1	Alzheimer's (Jansen, EUR)	PSD	Treg_mem_Sch	Treg_mem_Sch	CD4	Sorted cell	ENSG00000120899	PTK2B	6574	5.95393532810725e-15	3.80917693656426e-13	0.01538086199222	0.984027468700268	0.000591669307122967	8:27607412	rs4236673	chr8.1		8	27607412	8:27444915	1.0963e-08	8:27607412	1.48012006084385e-19	6800	10728	0.999632610102146	0.999999999992226	26311595	28311442	ENSG00000120899	ENSG00000120899	protein_coding	27325552	1	281860	119363	281860	4	0	4	26311595	28311442	1999847	244097
ADFH_Jansen_30617256_1	Alzheimer's (Jansen, EUR)	PSD	Treg_mem_Sch	Treg_mem_Sch	CD4	Sorted cell	ENSG00000120899	PTK2B	6574	5.95393532810725e-15	3.80917693656426e-13	0.01538086199222	0.984027468700268	0.000591669307122967	8:27607412	rs4236673	chr8.2		8	27607412	8:27444915	1.0963e-08	8:27607412	1.48012006084385e-19	6800	10728	0.999632610102146	0.999999999992226	26311595	28311442	ENSG00000120899	ENSG00000120899	protein_coding	27325552	1	281860	119363	281860	4	0	4	26311595	28311442	1999847	244097
ADFH_Jansen_30617256_1	Alzheimer's (Jansen, EUR)	PSD	Treg_mem_Sch	Treg_mem_Sch	CD4	Sorted cell	ENSG00000134014	ELP3	4697	1.68812645376827e-14	3.43179349877775e-13	0.0467886789366096	0.951163299222415	0.00204802184061564	8:27607412	rs4236673	chr8.1		8	27607412	8:28093508	3.77347e-08	8:27607412	1.48012006084385e-19	4923	8083	0.998577280207415	0.999999999992271	27089902	29089478	ENSG00000134014	ENSG00000134014	protein_coding	28093139	1	-485727	369	-485727	6	0	6	27089902	29089478	1999576	244098
ADFH_Jansen_30617256_1	Alzheimer's (Jansen, EUR)	PSD	Treg_mem_Sch	Treg_mem_Sch	CD4	Sorted cell	ENSG00000134014	ELP3	4697	1.68812645376827e-14	3.43179349877775e-13	0.0467886789366096	0.951163299222415	0.00204802184061564	8:27607412	rs4236673	chr8.2		8	27607412	8:28093508	3.77347e-08	8:27607412	1.48012006084385e-19	4923	8083	0.998577280207415	0.999999999992271	27089902	29089478	ENSG00000134014	ENSG00000134014	protein_coding	28093139	1	-485727	369	-485727	6	0	6	27089902	29089478	1999576	244098
ADFH_Jansen_30617256_1	Alzheimer's (Jansen, EUR)	PSD	Treg_mem_Sch	Treg_mem_Sch	CD4	Sorted cell	ENSG00000151376	ME3	6496	4.59664002631064e-19	2.88192038075457e-12	1.59499175864423e-07	0.999999832485024	8.01291763851348e-09	11:86065502	rs867611	chr11.2		11	86065502	11:86672637	1.3726e-13	11:86065502	1.4818921207233e-18	6692	10866	0.999993343692849	0.999999999999378	85673012	87672110	ENSG00000151376	ENSG00000151376	protein_coding	86672616	-1	607114	-21	607114	10	0	10	85673012	87672110	1999098	244043
ADFH_Jansen_30617256_1	Alzheimer's (Jansen, EUR)	PSD	Treg_mem_Sch	Treg_mem_Sch	CD4	Sorted cell	ENSG00000151376	ME3	6496	4.59664002631064e-19	2.88192038075457e-12	1.59499175864423e-07	0.999999832485024	8.01291763851348e-09	11:86065502	rs867611	chr11.3		11	86065502	11:86672637	1.3726e-13	11:86065502	1.4818921207233e-18	6692	10866	0.999993343692849	0.999999999999378	85673012	87672110	ENSG00000151376	ENSG00000151376	protein_coding	86672616	-1	607114	-21	607114	10	0	10	85673012	87672110	1999098	244043
ADFH_Jansen_30617256_1	Alzheimer's (Jansen, EUR)	PSD	Treg_mem_Sch	Treg_mem_Sch	CD4	Sorted cell	ENSG00000140092	FBLN5	5718	5.92331198104467e-52	0.000284351298757263	2.08250384565956e-48	0.999715488370953	1.60330292237877e-07	14:91873506	rs2267989	chr14.1		14	91873506	14:91873506	4.27288e-27	14:92472511	1.32256769113635e-10	5969	9371	1	0.999943937916693	90948000	92947183	ENSG00000140092	ENSG00000140092	protein_coding	91947694	-1	74188	74188	-524817	0	0	6	90948000	92947183	1999183	244044
ADFH_Jansen_30617256_1	Alzheimer's (Jansen, EUR)	PSD	Treg_mem_Sch	Treg_mem_Sch	CD4	Sorted cell	ENSG00000165934	CPSF2	5849	1.17311978063107e-08	0.000284339039758838	4.12442715498296e-05	0.999672558449157	1.84650833499679e-06	14:92472511	rs12590654	chr14.1		14	92472511	14:92119720	1.44637e-10	14:92472511	1.32256769113635e-10	6081	9398	0.999998990412572	0.999944050053112	91122257	93121960	ENSG00000165934	ENSG00000165934	protein_coding	92121969	1	350542	-2249	350542	2	1	2	91122257	93121960	1999703	244045
ADFH_Jansen_30617256_1	Alzheimer's (Jansen, EUR)	PSD	Treg_mem_Sch	Treg_mem_Sch	CD4	Sorted cell	ENSG00000183648	NDUFB1	5847	1.27531184006042e-05	0.000271129714589858	0.0448371160378651	0.953228221312666	0.00165077981647832	14:92472511	rs12590654	chr14.1		14	92472511	14:92121848	1.00164e-08	14:92472511	1.32256769113635e-10	6079	9396	0.998767511032251	0.999944050056177	91122257	93121786	ENSG00000183648	ENSG00000183648	protein_coding	92121706	-1	-350805	-142	-350805	3	0	3	91122257	93121786	1999529	244046
ADFH_Jansen_30617256_1	Alzheimer's (Jansen, EUR)	PSD	Treg_mem_Sch	Treg_mem_Sch	CD4	Sorted cell	ENSG00000137845	ADAM10	5199	0.000330140118034792	0.000907133330471893	0.260983569344199	0.717068926098863	0.0207102311084303	15:58730416	rs442495	chr15.1		15	58730416	15:58478324	3.29258e-08	15:58730416	1.2212387444329e-09	5400	9177	0.989649922789636	0.999786976352325	57750330	59749043	ENSG00000137845	ENSG00000137845	protein_coding	58749707	-1	19291	271383	19291	0	5	0	57750330	59749043	1998713	244048
ADFH_Jansen_30617256_1	Alzheimer's (Jansen, EUR)	PSD	Treg_mem_Sch	Treg_mem_Sch	CD4	Sorted cell	ENSG00000166035	LIPC	5395	0.000575484116893002	0.000655182668850263	0.45493537601218	0.517887290495488	0.0259466667065887	15:58730416	rs442495	chr15.1		15	58730416	15:58478324	3.38147e-08	15:58730416	1.2212387444329e-09	5578	9632	0.988155426178904	0.99978483059997	57410682	59410044	ENSG00000166035	ENSG00000166035	protein_coding	58431991	1	298425	46333	298425	7	2	7	57410682	59410044	1999362	244047
ADFH_Jansen_30617256_1	Alzheimer's (Jansen, EUR)	PSD	Treg_mem_Sch	Treg_mem_Sch	CD4	Sorted cell	ENSG00000141503	MINK1	6038	5.29270635340358e-15	0.000641616601974739	8.24371574344738e-12	0.999357326742787	1.05664699243932e-06	17:4835663	rs9895848	chr17.2		17	4835663	17:4835663	8.24722e-18	17:5235685	7.90535677713815e-10	6279	10770	0.999999999999735	0.999822809503525	3833648	5832958	ENSG00000141503	ENSG00000141503	protein_coding	4833340	1	2323	2323	402345	0	0	25	3833648	5832958	1999310	244056
ADFH_Jansen_30617256_1	Alzheimer's (Jansen, EUR)	PSD	Treg_mem_Sch	Treg_mem_Sch	CD4	Sorted cell	ENSG00000108509	CAMTA2	6244	9.78883345550849e-06	0.000644040848325504	0.0149496900552465	0.983589794662268	0.000806685600703743	17:5235685	rs113260531	chr17.2		17	5235685	17:4989308	4.99957e-11	17:5235685	7.90535677713815e-10	6489	10984	0.994513907128052	0.999821544299267	3989197	5986961	ENSG00000108509	ENSG00000108509	protein_coding	4987675	-1	-248010	-1633	-248010	13	0	13	3989197	5986961	1997764	244057
ADFH_Jansen_30617256_1	Alzheimer's (Jansen, EUR)	PSD	Treg_mem_Sch	Treg_mem_Sch	CD4	Sorted cell	ENSG00000129219	PLD2	5966	0.000302795573873147	0.000317675826646496	0.473910619659978	0.497147118019116	0.0283217909203866	17:5235685	rs113260531	chr17.2		17	5235685	17:4807191	2.39354e-09	17:5235685	7.90535677713815e-10	6212	10718	0.98295197966057	0.999822575592719	3807301	5806775	ENSG00000129219	ENSG00000129219	protein_coding	4807152	1	428533	39	428533	26	0	26	3807301	5806775	1999474	244055
ADFH_Jansen_30617256_1	Alzheimer's (Jansen, EUR)	PSD	Treg_mem_Sch	Treg_mem_Sch	CD4	Sorted cell	ENSG00000175221	MED16	5649	3.56234623936641e-14	0.000229427282898728	1.55235605913976e-10	0.999770400421584	1.72140245634589e-07	19:870489	rs1683588	chr19.1		19	870489	19:870489	6.86919e-16	19:1039324	6.67175297919048e-11	5938	9143	0.999999999849472	0.999470778705893	226776	1892724	ENSG00000175221	ENSG00000175221	protein_coding	893187	-1	22698	22698	-146137	0	0	12	226776	1892724	1665948	244070
ADFH_Jansen_30617256_1	Alzheimer's (Jansen, EUR)	PSD	Treg_mem_Sch	Treg_mem_Sch	CD4	Sorted cell	ENSG00000099821	POLRMT	4974	2.90727184333253e-08	0.00022939794384458	0.00012668901436169	0.999638170634596	5.71333448080054e-06	19:1039324	rs111278892	chr19.1		19	1039324	19:636375	1.18531e-10	19:1039324	6.67175297919048e-11	5242	8109	0.999994297923888	0.999473429272453	226776	1630342	ENSG00000099821	ENSG00000099821	protein_coding	633537	-1	-405787	-2838	-405787	27	0	27	226776	1630342	1403566	244069
ADFH_Jansen_30617256_1	Alzheimer's (Jansen, EUR)	PSD	Treg_mem_Sch	Treg_mem_Sch	CD4	Sorted cell	ENSG00000267283	AC005306.3	6072	2.08475640215541e-06	0.000230932883302466	0.00894075296772151	0.990385279633735	0.000440949758838183	19:1039324	rs111278892	chr19.1		19	1039324	19:1982682	5.19876e-10	19:1039324	6.67175297919048e-11	6270	10160	0.999766092851417	0.999459923001902	989730	2989382	ENSG00000267283	ENSG00000267283	lncRNA	1989401	1	-950077	-6719	-950077	51	0	51	989730	2989382	1999652	244072
ADFH_Jansen_30617256_1	Alzheimer's (Jansen, EUR)	PSD	Treg_mem_Sch	Treg_mem_Sch	CD4	Sorted cell	ENSG00000130270	ATP8B3	6155	8.77969162579767e-09	0.000235563101435835	3.72605218313052e-05	0.999716650417929	1.05171791118358e-05	19:1812205	rs10418560	chr19.1		19	1812205	19:1809837	1.36797e-11	19:1039324	6.67175297919048e-11	6377	10267	0.999998829481886	0.999457557104318	812658	2812155	ENSG00000130270	ENSG00000130270	protein_coding	1812276	-1	71	2439	772952	0	0	37	812658	2812155	1999497	244071
ADFH_Jansen_30617256_1	Alzheimer's (Jansen, EUR)	PSD	Treg_mem_Sch	Treg_mem_Sch	CD4	Sorted cell	ENSG00000104783	KCNN4	6260	3.04485708538316e-51	1.51875281188468e-50	0.165781426647075	0.826892552110646	0.00732602124228103	19:44747899	rs2965169	chr19.5		19	44747899	19:43778377	1.69859e-07	19:44747899	9.23649210755457e-58	6709	11033	0.991348291951796	1	42781648	44780626	ENSG00000104783	ENSG00000104783	protein_coding	43780973	-1	-966926	2596	-966926	40	0	40	42781260	44780626	1999366	244073
ADFH_Jansen_30617256_1	Alzheimer's (Jansen, EUR)	PSD	Treg_mem_Sch	Treg_mem_Sch	CD4	Sorted cell	ENSG00000104936	DMPK	5312	0	0	3.07320598016755e-11	0.999999999966803	2.40020852422535e-12	19:44892887	rs11556505	chr19.6		19	44892887	19:45765818	1.13034e-14	19:44884202	1.45908825454767e-279	5513	9377	0.999999999469301	1.00000000000008	44783006	46782332	ENSG00000104936	ENSG00000104936	protein_coding	45782490	-1	889603	16672	898288	41	2	43	44783006	46782332	1999326	244075
ADFH_Jansen_30617256_1	Alzheimer's (Jansen, EUR)	PSD	Treg_mem_Sch	Treg_mem_Sch	CD4	Sorted cell	ENSG00000185800	DMWD	5323	0	0	2.86155863127554e-10	0.999999999700094	1.36635204848635e-11	19:44892887	rs11556505	chr19.6		19	44892887	19:45765818	6.06047e-14	19:44884202	1.45908825454767e-279	5523	9387	0.999999923937053	1.00000000000008	44793575	46792395	ENSG00000185800	ENSG00000185800	protein_coding	45792845	-1	899958	27027	908643	43	4	45	44793575	46792395	1998820	244076
ADFH_Jansen_30617256_1	Alzheimer's (Jansen, EUR)	PSD	Treg_mem_Sch	Treg_mem_Sch	CD4	Sorted cell	ENSG00000267757	EML2-AS1	5380	0	0	3.30183305076047e-27	1	1.63780720442075e-28	19:44892887	rs11556505	chr19.5		19	44892887	19:45641767	2.0476e-21	19:44884202	1.45908825454767e-279	5586	9489	1	1.00000000000008	44642312	46641393	ENSG00000267757	ENSG00000267757	lncRNA	45641645	1	-748758	122	-757443	32	0	34	44642312	46641393	1999081	244074
ADFH_Jansen_30617256_1	Alzheimer's (Jansen, EUR)	PSD	Treg_mem_Sch	Treg_mem_Sch	CD4	Sorted cell	ENSG00000267757	EML2-AS1	5380	0	0	3.30183305076047e-27	1	1.63780720442075e-28	19:44892887	rs11556505	chr19.6		19	44892887	19:45641767	2.0476e-21	19:44884202	1.45908825454767e-279	5586	9489	1	1.00000000000008	44642312	46641393	ENSG00000267757	ENSG00000267757	lncRNA	45641645	1	-748758	122	-757443	32	0	34	44642312	46641393	1999081	244074
ADFH_Jansen_30617256_1	Alzheimer's (Jansen, EUR)	PSD	Treg_mem_Sch	Treg_mem_Sch	CD4	Sorted cell	ENSG00000254521	SIGLEC12	6841	1.15306209686584e-05	0.0151487318000281	0.000749000838495935	0.984024315853621	6.64208868861777e-05	19:51224706	rs3865444	chr19.10		19	51224706	19:51502817	9.3347e-11	19:51224706	5.14947136491519e-09	7291	10860	0.999966309923991	0.998270645130188	50501988	52501754	ENSG00000254521	ENSG00000254521	protein_coding	51501800	-1	277094	-1017	277094	19	0	19	50501988	52501754	1999766	244077
ADFH_Jansen_30617256_1	Alzheimer's (Jansen, EUR)	PSD	Treg_mem_Sch	Treg_mem_Sch	CD4	Sorted cell	ENSG00000087589	CASS4	5830	0.000137843332547816	0.000438133211846652	0.234022727935259	0.74379493701593	0.021606358504416	20:56455025	rs386274	chr20.1		20	56455025	20:56455025	2.9449e-08	20:56423488	5.38105326445937e-10	6196	9946	0.987885040944131	0.999918180910207	55417021	57411745	ENSG00000087589	ENSG00000087589	protein_coding	56412260	1	42765	42765	11228	0	0	0	55417021	57412108	1995087	244083
ADFH_Jansen_30617256_1	Alzheimer's (Jansen, EUR)	PSD	Treg_naive_Bo	Treg_naive_Bo	CD4	Sorted cell	ENSG00000158769	F11R	4362	4.65824385466603e-15	0.000863734326366853	5.38847867459396e-12	0.999134895162749	1.37050548854008e-06	1:161021086	rs28365979	chr1.1		1	161021086	1:161030674	1.15813e-16	1:161185602	1.89639605436956e-10	4552	8695	0.999999999762878	0.999875797794689	160021673	162021201	ENSG00000158769	ENSG00000158769	protein_coding	161021152	-1	66	-9522	-164450	0	0	17	160021673	162021201	1999528	246530
ADFH_Jansen_30617256_1	Alzheimer's (Jansen, EUR)	PSD	Treg_naive_Bo	Treg_naive_Bo	CD4	Sorted cell	ENSG00000215845	TSTD1	4367	3.38572520773981e-06	0.000857039562649186	0.00391647775976114	0.991382991032767	0.00384010591961448	1:161042970	rs2073653	chr1.1		1	161042970	1:161042970	4.9481e-11	1:161185602	1.89639605436956e-10	4556	8686	0.999927383691027	0.999876199661974	160039331	162038938	ENSG00000215845	ENSG00000215845	protein_coding	161038964	-1	-4006	-4006	-146638	0	0	14	160039331	162038938	1999607	246531
ADFH_Jansen_30617256_1	Alzheimer's (Jansen, EUR)	PSD	Treg_naive_Bo	Treg_naive_Bo	CD4	Sorted cell	ENSG00000228863	RP11-404F10.2	4175	8.62507655608687e-05	0.000769302014679145	0.0997712422808942	0.889877082237165	0.00949612270170033	1:161185602	rs4575098	chr1.1		1	161185602	1:160670469	1.83258e-09	1:161185602	1.89639605436956e-10	4373	8704	0.997611475555782	0.999874024873011	159670877	161670732	ENSG00000228863	ENSG00000228863	lncRNA	160647286	1	538316	23183	538316	30	1	30	159670877	161670732	1999855	246529
ADFH_Jansen_30617256_1	Alzheimer's (Jansen, EUR)	PSD	Treg_naive_Bo	Treg_naive_Bo	CD4	Sorted cell	ENSG00000270149	F11R	4367	9.1383933160539e-06	0.000854184887853135	0.0105709447714357	0.988087535950282	0.000478195997112342	1:161185602	rs4575098	chr1.1		1	161185602	1:161030674	5.96744e-09	1:161185602	1.89639605436956e-10	4556	8686	0.994794896994833	0.999876199661974	160039331	162038938	ENSG00000270149	ENSG00000270149	protein_coding	161038944	-1	-146658	8270	-146658	15	1	15	160039331	162038938	1999607	246532
ADFH_Jansen_30617256_1	Alzheimer's (Jansen, EUR)	PSD	Treg_naive_Bo	Treg_naive_Bo	CD4	Sorted cell	ENSG00000196352	CD55	3939	1.85656944900565e-55	1.23359614952886e-12	1.50500587223171e-43	0.999999999998764	4.95810619583436e-15	1:207335605	rs7512422	chr1.2		1	207335605	1:207345792	3.31987e-31	1:207577223	6.8341641639685e-19	4017	8138	1	0.99999999995768	206326086	208321478	ENSG00000196352	ENSG00000196352	protein_coding	207321678	1	13927	24114	255545	0	0	2	206323185	208321478	1998293	246533
ADFH_Jansen_30617256_1	Alzheimer's (Jansen, EUR)	PSD	Treg_naive_Bo	Treg_naive_Bo	CD4	Sorted cell	ENSG00000136717	BIN1	5296	3.84719578837704e-58	2.32569325940251e-37	1.6542146187264e-21	1	5.85536612887204e-20	2:127133851	rs4663105	chr2.3		2	127133851	2:127082205	5.28646e-22	2:127133851	1.44578833930573e-44	5382	9428	0.999999999999997	1	126108012	128106857	ENSG00000136717	ENSG00000136717	protein_coding	127107154	-1	-26697	24949	-26697	0	0	0	126108012	128106857	1998845	246581
ADFH_Jansen_30617256_1	Alzheimer's (Jansen, EUR)	PSD	Treg_naive_Bo	Treg_naive_Bo	CD4	Sorted cell	ENSG00000144231	POLR2D	5303	3.87232069684727e-39	2.28569393070084e-37	0.0166501780971845	0.982800016340044	0.00054980556277229	2:127133851	rs4663105	chr2.3		2	127133851	2:127846658	5.05969e-09	2:127133851	1.44578833930573e-44	5362	9562	0.999894003303445	1	126859182	128857834	ENSG00000144231	ENSG00000144231	protein_coding	127858155	-1	724304	11497	724304	15	0	15	126859182	128857834	1998652	246584
ADFH_Jansen_30617256_1	Alzheimer's (Jansen, EUR)	PSD	Treg_naive_Bo	Treg_naive_Bo	CD4	Sorted cell	ENSG00000163161	ERCC3	5319	9.62373373261075e-39	2.22626828169387e-37	0.0413800646052665	0.957246569226841	0.0013733661678965	2:127133851	rs4663105	chr2.3		2	127133851	2:127396708	2.1149e-07	2:127133851	1.44578833930573e-44	5391	9553	0.999624889773733	1	126295443	128294109	ENSG00000163161	ENSG00000163161	protein_coding	127294144	-1	160293	-102564	160293	1	3	1	126295443	128294109	1998666	246582
ADFH_Jansen_30617256_1	Alzheimer's (Jansen, EUR)	PSD	Treg_naive_Bo	Treg_naive_Bo	CD4	Sorted cell	ENSG00000236682	MAP3K2-DT	5301	3.71770050260516e-40	2.32185269759538e-37	0.00159853432415258	0.998348531988657	5.29336871898801e-05	2:127133851	rs4663105	chr2.3		2	127133851	2:127252154	2.45718e-10	2:127133851	1.44578833930573e-44	5373	9555	0.999987106259432	1	126388223	128388130	ENSG00000236682	ENSG00000236682	lncRNA	127388217	1	-254366	-136063	-254366	4	3	4	126388223	128388130	1999907	246583
ADFH_Jansen_30617256_1	Alzheimer's (Jansen, EUR)	PSD	Treg_naive_Bo	Treg_naive_Bo	CD4	Sorted cell	ENSG00000085982	USP40	5482	5.35043052722766e-11	0.00150940630411997	3.53936850338213e-08	0.998488829248478	1.72900021383343e-06	2:233566769	rs62192778	chr2.4		2	233566769	2:233566769	3.1949e-16	2:233117202	7.62164579395305e-10	5601	9685	0.999999998084757	0.998393238351906	232567923	234566728	ENSG00000085982	ENSG00000085982	protein_coding	233566782	-1	13	13	449580	0	0	8	232567923	234566728	1998805	246585
ADFH_Jansen_30617256_1	Alzheimer's (Jansen, EUR)	PSD	Treg_naive_Bo	Treg_naive_Bo	CD4	Sorted cell	ENSG00000109667	SLC2A9	5447	1.42734796186218e-29	0.00169188844748959	8.42213441936391e-27	0.998306809153577	1.30239892934922e-06	4:10082946	rs2241470	chr4.1		4	10082946	4:10082946	5.74133e-25	4:11024404	1.9761845313318e-09	5585	11018	1	0.999648966981066	9155955	11054300	ENSG00000109667	ENSG00000109667	protein_coding	10021497	-1	-61449	-61449	-1002907	0	0	6	9125844	11054300	1928456	246588
ADFH_Jansen_30617256_1	Alzheimer's (Jansen, EUR)	PSD	Treg_naive_Bo	Treg_naive_Bo	CD4	Sorted cell	ENSG00000109684	CLNK	6921	1.20542660769144e-13	0.00190559098418216	6.31360289663998e-11	0.998081877191327	1.25317612350701e-05	4:10712050	rs9291444	chr4.1		4	10712050	4:10712050	1.42754e-15	4:11024404	1.9761845313318e-09	7111	12415	0.999999999990281	0.999720466788077	9684823	11684620	ENSG00000109684	ENSG00000109684	protein_coding	10684768	-1	-27282	-27282	-339636	1	1	1	9684823	11684620	1999797	246589
ADFH_Jansen_30617256_1	Alzheimer's (Jansen, EUR)	PSD	Treg_naive_Bo	Treg_naive_Bo	CD4	Sorted cell	ENSG00000121716	PILRB	3309	3.75385227852554e-46	6.40048620532857e-09	5.86494858986841e-38	0.999999993584126	1.53840801432467e-11	7:100336569	rs190448056	chr7.1		7	100336569	7:100315306	4.35914e-31	7:100374211	1.80481184778384e-15	3505	7640	0.918433073847268	0.99999999740734	99352727	101352142	ENSG00000121716	ENSG00000121716	protein_coding	100358117	1	-21548	-42811	16094	1	3	1	99352727	101352142	1999415	246595
ADFH_Jansen_30617256_1	Alzheimer's (Jansen, EUR)	PSD	Treg_naive_Bo	Treg_naive_Bo	CD4	Sorted cell	ENSG00000106327	TFR2	4217	1.32212800447116e-09	5.02956693444547e-09	0.206566806585766	0.785794854156837	0.00763833290570264	7:100374211	rs1859788	chr7.1		7	100374211	7:100657368	1.17259e-07	7:100374211	1.80481184778384e-15	4433	8730	0.989155532680934	0.999999997264958	99643687	101642599	ENSG00000106327	ENSG00000106327	protein_coding	100641552	-1	267341	-15816	267341	20	1	20	99643687	101642599	1998912	246596
ADFH_Jansen_30617256_1	Alzheimer's (Jansen, EUR)	PSD	Treg_naive_Bo	Treg_naive_Bo	CD4	Sorted cell	ENSG00000146826	TRAPPC14	3150	9.69401035253342e-10	5.38333675747667e-09	0.151457404629687	0.841067516123635	0.00747507289393948	7:100374211	rs1859788	chr7.1		7	100374211	7:99982748	6.98823e-08	7:100374211	1.80481184778384e-15	3352	7394	0.975749044351143	0.999999997468965	99158974	101158656	ENSG00000146826	ENSG00000146826	protein_coding	100158723	-1	-215488	175975	-215488	11	18	11	99158974	101158656	1999682	246594
ADFH_Jansen_30617256_1	Alzheimer's (Jansen, EUR)	PSD	Treg_naive_Bo	Treg_naive_Bo	CD4	Sorted cell	ENSG00000166529	ZSCAN21	2964	1.95783618462292e-11	6.36580671540729e-09	0.00305888663652051	0.99457700674598	0.00236410023211305	7:100374211	rs1859788	chr7.1		7	100374211	7:100107204	4.02805e-09	7:100374211	1.80481184778384e-15	3162	7099	0.999764400721878	0.999999997539482	99050062	101049399	ENSG00000166529	ENSG00000166529	protein_coding	100049774	1	324437	57430	324437	27	7	27	99050062	101049399	1999337	246591
ADFH_Jansen_30617256_1	Alzheimer's (Jansen, EUR)	PSD	Treg_naive_Bo	Treg_naive_Bo	CD4	Sorted cell	ENSG00000188186	LAMTOR4	3144	7.07069220579042e-10	5.62592022138062e-09	0.110471172557034	0.878962119550921	0.0105667015590552	7:100374211	rs1859788	chr7.1		7	100374211	7:100149507	8.25224e-08	7:100374211	1.80481184778384e-15	3346	7379	0.997287005130866	0.999999997469797	99149009	101148696	ENSG00000188186	ENSG00000188186	protein_coding	100148918	1	225293	589	225293	12	0	12	99149009	101148696	1999687	246593
ADFH_Jansen_30617256_1	Alzheimer's (Jansen, EUR)	PSD	Treg_naive_Bo	Treg_naive_Bo	CD4	Sorted cell	ENSG00000221838	AP4M1	3069	6.60701514430321e-12	6.39015562390384e-09	0.00103226768873859	0.998384797016031	0.000582928898469422	7:100374211	rs1859788	chr7.1		7	100374211	7:100065893	1.6017e-09	7:100374211	1.80481184778384e-15	3270	7273	0.999952027776956	0.999999997482711	99101800	101101496	ENSG00000221838	ENSG00000221838	protein_coding	100101643	1	272568	-35750	272568	20	6	20	99101800	101101496	1999696	246592
ADFH_Jansen_30617256_1	Alzheimer's (Jansen, EUR)	PSD	Treg_naive_Bo	Treg_naive_Bo	CD4	Sorted cell	ENSG00000244623	OR2AE1	2810	3.94241130682113e-13	6.39875610398802e-09	6.15954968887951e-05	0.999729267511134	0.000209130592827524	7:100374211	rs1859788	chr7.1		7	100374211	7:99868935	2.88876e-10	7:100374211	1.80481184778384e-15	2908	6719	0.999986058717719	0.999999997705595	98878806	100876668	ENSG00000244623	ENSG00000244623	protein_coding	99877033	-1	-497178	8098	-497178	35	0	35	98878806	100876668	1997862	246590
ADFH_Jansen_30617256_1	Alzheimer's (Jansen, EUR)	PSD	Treg_naive_Bo	Treg_naive_Bo	CD4	Sorted cell	ENSG00000275158	TRBV12-5	3252	3.88000108657571e-13	9.62632291298282e-05	4.03022753502343e-09	0.9999036286635	1.04076754659459e-07	7:142675918	rs58491534	chr7.3		7	142675918	7:142670876	1.18547e-13	7:143411065	2.89123983312336e-11	3702	7484	0.946615178096375	0.999987725757268	141582069	143580642	ENSG00000275158	ENSG00000275158	TR_V_gene	142580917	1	95001	89959	830148	11	11	62	141582069	143580806	1998737	246599
ADFH_Jansen_30617256_1	Alzheimer's (Jansen, EUR)	PSD	Treg_naive_Bo	Treg_naive_Bo	CD4	Sorted cell	ENSG00000211753	TRBV28	3109	4.55107150910749e-79	9.6263242566162e-05	4.72728002075804e-75	0.99990365418467	8.25727721992723e-08	7:142716955	rs4726571	chr7.3		7	142716955	7:142722235	3.00061e-39	7:143411065	2.89123983312336e-11	3562	7117	0.99998961749787	0.999988395603095	141720907	143719521	ENSG00000211753	ENSG00000211753	TR_V_gene	142720660	1	-3705	1575	690405	0	0	47	141720907	143719521	1998614	246601
ADFH_Jansen_30617256_1	Alzheimer's (Jansen, EUR)	PSD	Treg_naive_Bo	Treg_naive_Bo	CD4	Sorted cell	ENSG00000237254	TRBV30	2979	9.17239995337011e-40	9.62632463249073e-05	9.52753673875031e-36	0.999903646208602	9.05450665054278e-08	7:142812665	rs17268	chr7.3		7	142812665	7:142812665	1.77743e-28	7:143411065	2.89123983312336e-11	3487	6872	0.998352319055561	0.999988829399293	141813684	143807701	ENSG00000237254	ENSG00000237254	TR_V_gene	142813399	-1	734	734	-597666	0	0	23	141813684	143813024	1999340	246604
ADFH_Jansen_30617256_1	Alzheimer's (Jansen, EUR)	PSD	Treg_naive_Bo	Treg_naive_Bo	CD4	Sorted cell	ENSG00000288882		3115	9.36292303871212e-11	9.62631369194913e-05	9.7254369682931e-07	0.9999025584473	2.05778456359241e-07	7:143407238	rs3935067	chr7.3		7	143407238	7:142716955	6.16161e-12	7:143411065	2.89123983312336e-11	3567	7124	0.931906194224369	0.999988387673667	141717046	143647950	ENSG00000288882	ENSG00000288882	lncRNA	142716831	1	690407	124	694234	46	0	48	141717046	143648111	1931065	246600
ADFH_Jansen_30617256_1	Alzheimer's (Jansen, EUR)	PSD	Treg_naive_Bo	Treg_naive_Bo	CD4	Sorted cell	ENSG00000050327	ARHGEF5	3763	5.03550487161424e-06	9.10293246684611e-05	0.0523048379613619	0.945536430760286	0.00206266644881215	7:143411065	rs7810606	chr7.3		7	143411065	7:144364026	2.55054e-09	7:143411065	2.89123983312336e-11	3943	6099	0.964431305531809	0.999993218175636	143357789	145355278	ENSG00000050327	ENSG00000050327	protein_coding	144355402	1	-944337	8624	-944337	26	1	26	143357789	145355278	1997489	246609
ADFH_Jansen_30617256_1	Alzheimer's (Jansen, EUR)	PSD	Treg_naive_Bo	Treg_naive_Bo	CD4	Sorted cell	ENSG00000106123	EPHB6	2881	1.59609126296963e-06	9.4582838589651e-05	0.0165788862804412	0.982447156632858	0.000877778156847463	7:143411065	rs7810606	chr7.3		7	143411065	7:142811515	2.06098e-09	7:143411065	2.89123983312336e-11	3399	6720	0.998863366877755	0.999988977233048	141855259	143847003	ENSG00000106123	ENSG00000106123	protein_coding	142855076	1	555989	-43561	555989	22	1	22	141855259	143852257	1996998	246605
ADFH_Jansen_30617256_1	Alzheimer's (Jansen, EUR)	PSD	Treg_naive_Bo	Treg_naive_Bo	CD4	Sorted cell	ENSG00000198420	TCAF1	3187	1.26999167327343e-08	9.62499746038808e-05	0.000131916357436017	0.999766075188886	5.74577915602963e-06	7:143411065	rs7810606	chr7.3		7	143411065	7:143878890	9.65967e-11	7:143411065	2.89123983312336e-11	3368	5759	0.999994533310098	0.999991489885288	142902491	144901626	ENSG00000198420	ENSG00000198420	protein_coding	143902176	-1	491111	23286	491111	15	0	15	142902491	144901626	1999135	246606
ADFH_Jansen_30617256_1	Alzheimer's (Jansen, EUR)	PSD	Treg_naive_Bo	Treg_naive_Bo	CD4	Sorted cell	ENSG00000211772	TRBC2	2997	6.51343638406827e-07	9.55568687632652e-05	0.00676562351028629	0.99256523500026	0.000572933277051276	7:143411065	rs7810606	chr7.3		7	143411065	7:142798609	8.41211e-09	7:143411065	2.89123983312336e-11	3502	6897	0.967120117747493	0.999988814047798	141801542	143799004	ENSG00000211772	ENSG00000211772	TR_C_gene	142801041	1	610024	-2432	610024	24	0	24	141801542	143799004	1997462	246603
ADFH_Jansen_30617256_1	Alzheimer's (Jansen, EUR)	PSD	Treg_naive_Bo	Treg_naive_Bo	CD4	Sorted cell	ENSG00000213214	ARHGEF35	3466	3.46298182853635e-09	9.62595428025221e-05	3.5970655955715e-05	0.999866316950616	1.44938764358449e-06	7:143411065	rs7810606	chr7.3		7	143411065	7:144173329	3.13022e-12	7:143411065	2.89123983312336e-11	3640	5857	0.99999742925141	0.999991984752187	143196147	145195705	ENSG00000213214	ENSG00000213214	protein_coding	144195833	-1	784768	22504	784768	19	2	19	143196147	145195705	1999558	246607
ADFH_Jansen_30617256_1	Alzheimer's (Jansen, EUR)	PSD	Treg_naive_Bo	Treg_naive_Bo	CD4	Sorted cell	ENSG00000244198	ARHGEF35-AS1	3462	1.00673445436642e-06	9.50763765274584e-05	0.0104571437162028	0.987572796239354	0.00187397693346217	7:143411065	rs7810606	chr7.3		7	143411065	7:144377920	6.1636e-10	7:143411065	2.89123983312336e-11	3636	5850	0.983235263822806	0.999991989195551	143196147	145194525	ENSG00000244198	ENSG00000244198	lncRNA	144195599	1	-784534	182321	-784534	18	9	18	143196147	145194525	1998378	246608
ADFH_Jansen_30617256_1	Alzheimer's (Jansen, EUR)	PSD	Treg_naive_Bo	Treg_naive_Bo	CD4	Sorted cell	ENSG00000244479	OR2A1-AS1	3764	8.50069229913284e-06	8.72769419435265e-05	0.0882984615599775	0.906553671109709	0.00505208969607138	7:143411065	rs7810606	chr7.3		7	143411065	7:144482180	3.92469e-08	7:143411065	2.89123983312336e-11	3944	6100	0.997062003345142	0.999993218175572	143357789	145356139	ENSG00000244479	ENSG00000244479	lncRNA	144355707	-1	944642	-126473	944642	27	0	27	143357789	145356139	1998350	246610
ADFH_Jansen_30617256_1	Alzheimer's (Jansen, EUR)	PSD	Treg_naive_Bo	Treg_naive_Bo	CD4	Sorted cell	ENSG00000275896	PRSS2	3082	1.93181825322335e-07	9.60629366963225e-05	0.00200661443631015	0.997822888169866	7.42412753028103e-05	7:143411065	rs7810606	chr7.3		7	143411065	7:142725898	1.30954e-09	7:143411065	2.89123983312336e-11	3567	7025	0.971443750251513	0.999988700471396	141760419	143756374	ENSG00000275896	ENSG00000275896	protein_coding	142770970	1	640095	-45072	640095	42	3	42	141760419	143756374	1995955	246602
ADFH_Jansen_30617256_1	Alzheimer's (Jansen, EUR)	PSD	Treg_naive_Bo	Treg_naive_Bo	CD4	Sorted cell	ENSG00000276953	TRBV12-4	3270	4.70905882033839e-06	9.13486476322669e-05	0.0489138496134579	0.948850722471134	0.00213937020895607	7:143411065	rs7810606	chr7.3		7	143411065	7:142726201	2.67795e-08	7:143411065	2.89123983312336e-11	3714	7527	0.979393435552688	0.999987670121661	141564016	143563449	ENSG00000276953	ENSG00000276953	TR_V_gene	142563740	1	847325	162461	847325	63	17	63	141564016	143563687	1999671	246598
ADFH_Jansen_30617256_1	Alzheimer's (Jansen, EUR)	PSD	Treg_naive_Bo	Treg_naive_Bo	CD4	Sorted cell	ENSG00000104228	TRIM35	6399	9.75263537022511e-30	3.87028077752741e-13	2.51987799615198e-17	0.999999999999616	2.26809364181411e-16	8:27302319	rs11996459	chr8.1		8	27302319	8:27302319	1.2534e-19	8:27607412	1.48012006084385e-19	6504	10726	1	0.9999999999999	26311595	28311142	ENSG00000104228	ENSG00000104228	protein_coding	27311272	-1	8953	8953	-296140	0	0	5	26311595	28311142	1999547	246611
ADFH_Jansen_30617256_1	Alzheimer's (Jansen, EUR)	PSD	Treg_naive_Bo	Treg_naive_Bo	CD4	Sorted cell	ENSG00000104228	TRIM35	6399	9.75263537022511e-30	3.87028077752741e-13	2.51987799615198e-17	0.999999999999616	2.26809364181411e-16	8:27302319	rs11996459	chr8.2		8	27302319	8:27302319	1.2534e-19	8:27607412	1.48012006084385e-19	6504	10726	1	0.9999999999999	26311595	28311142	ENSG00000104228	ENSG00000104228	protein_coding	27311272	-1	8953	8953	-296140	0	0	5	26311595	28311142	1999547	246611
ADFH_Jansen_30617256_1	Alzheimer's (Jansen, EUR)	PSD	Treg_naive_Bo	Treg_naive_Bo	CD4	Sorted cell	ENSG00000104290	FZD3	4505	1.30208650105788e-13	2.25614344083685e-13	0.360890652698806	0.625292633916627	0.0138167133842125	8:27607412	rs4236673	chr8.2		8	27607412	8:28579133	4.27871e-08	8:27607412	1.48012006084385e-19	4564	7729	0.996968536590204	0.999999999999963	27494221	29494049	ENSG00000104290	ENSG00000104290	protein_coding	28494212	1	-886800	84921	-886800	12	0	12	27494221	29494049	1999828	246615
ADFH_Jansen_30617256_1	Alzheimer's (Jansen, EUR)	PSD	Treg_naive_Bo	Treg_naive_Bo	CD4	Sorted cell	ENSG00000120899	PTK2B	6402	6.47419780004321e-14	3.18812537005038e-13	0.167233026530832	0.823497652271142	0.00926932119764123	8:27607412	rs4236673	chr8.1		8	27607412	8:27310425	1.16851e-07	8:27607412	1.48012006084385e-19	6507	10729	0.997617618246733	0.9999999999999	26311595	28311442	ENSG00000120899	ENSG00000120899	protein_coding	27325552	1	281860	-15127	281860	4	1	4	26311595	28311442	1999847	246612
ADFH_Jansen_30617256_1	Alzheimer's (Jansen, EUR)	PSD	Treg_naive_Bo	Treg_naive_Bo	CD4	Sorted cell	ENSG00000120899	PTK2B	6402	6.47419780004321e-14	3.18812537005038e-13	0.167233026530832	0.823497652271142	0.00926932119764123	8:27607412	rs4236673	chr8.2		8	27607412	8:27310425	1.16851e-07	8:27607412	1.48012006084385e-19	6507	10729	0.997617618246733	0.9999999999999	26311595	28311442	ENSG00000120899	ENSG00000120899	protein_coding	27325552	1	281860	-15127	281860	4	1	4	26311595	28311442	1999847	246612
ADFH_Jansen_30617256_1	Alzheimer's (Jansen, EUR)	PSD	Treg_naive_Bo	Treg_naive_Bo	CD4	Sorted cell	ENSG00000120915	EPHX2	6241	5.15973126400151e-16	3.73576846018046e-13	0.0013791960856791	0.998570754086398	5.00498275514798e-05	8:27607412	rs4236673	chr8.1		8	27607412	8:27546260	2.69551e-11	8:27607412	1.48012006084385e-19	6336	10368	0.999824178144997	0.999999999999911	26490801	28489991	ENSG00000120915	ENSG00000120915	protein_coding	27491143	1	116269	55117	116269	2	1	2	26490801	28489991	1999190	246613
ADFH_Jansen_30617256_1	Alzheimer's (Jansen, EUR)	PSD	Treg_naive_Bo	Treg_naive_Bo	CD4	Sorted cell	ENSG00000120915	EPHX2	6241	5.15973126400151e-16	3.73576846018046e-13	0.0013791960856791	0.998570754086398	5.00498275514798e-05	8:27607412	rs4236673	chr8.2		8	27607412	8:27546260	2.69551e-11	8:27607412	1.48012006084385e-19	6336	10368	0.999824178144997	0.999999999999911	26490801	28489991	ENSG00000120915	ENSG00000120915	protein_coding	27491143	1	116269	55117	116269	2	1	2	26490801	28489991	1999190	246613
ADFH_Jansen_30617256_1	Alzheimer's (Jansen, EUR)	PSD	Treg_naive_Bo	Treg_naive_Bo	CD4	Sorted cell	ENSG00000134014	ELP3	4518	2.11503863990604e-18	3.60795866561352e-13	5.86211202608346e-06	0.999993923286748	2.14600867846464e-07	8:27607412	rs4236673	chr8.1		8	27607412	8:28127981	1.22111e-12	8:27607412	1.48012006084385e-19	4580	8084	0.999999142037463	0.99999999999994	27089902	29089478	ENSG00000134014	ENSG00000134014	protein_coding	28093139	1	-485727	34842	-485727	6	0	6	27089902	29089478	1999576	246614
ADFH_Jansen_30617256_1	Alzheimer's (Jansen, EUR)	PSD	Treg_naive_Bo	Treg_naive_Bo	CD4	Sorted cell	ENSG00000134014	ELP3	4518	2.11503863990604e-18	3.60795866561352e-13	5.86211202608346e-06	0.999993923286748	2.14600867846464e-07	8:27607412	rs4236673	chr8.2		8	27607412	8:28127981	1.22111e-12	8:27607412	1.48012006084385e-19	4580	8084	0.999999142037463	0.99999999999994	27089902	29089478	ENSG00000134014	ENSG00000134014	protein_coding	28093139	1	-485727	34842	-485727	6	0	6	27089902	29089478	1999576	246614
ADFH_Jansen_30617256_1	Alzheimer's (Jansen, EUR)	PSD	Treg_naive_Bo	Treg_naive_Bo	CD4	Sorted cell	ENSG00000151376	ME3	6649	5.03718651257604e-19	2.88218553396174e-12	1.74769650634958e-07	0.999999816504579	8.72288915782461e-09	11:86065502	rs867611	chr11.2		11	86065502	11:86602354	3.40349e-14	11:86065502	1.4818921207233e-18	6789	10867	0.999999996578425	0.999999999999379	85673012	87672110	ENSG00000151376	ENSG00000151376	protein_coding	86672616	-1	607114	70262	607114	10	1	10	85673012	87672110	1999098	246536
ADFH_Jansen_30617256_1	Alzheimer's (Jansen, EUR)	PSD	Treg_naive_Bo	Treg_naive_Bo	CD4	Sorted cell	ENSG00000151376	ME3	6649	5.03718651257604e-19	2.88218553396174e-12	1.74769650634958e-07	0.999999816504579	8.72288915782461e-09	11:86065502	rs867611	chr11.3		11	86065502	11:86602354	3.40349e-14	11:86065502	1.4818921207233e-18	6789	10867	0.999999996578425	0.999999999999379	85673012	87672110	ENSG00000151376	ENSG00000151376	protein_coding	86672616	-1	607114	70262	607114	10	1	10	85673012	87672110	1999098	246536
ADFH_Jansen_30617256_1	Alzheimer's (Jansen, EUR)	PSD	Treg_naive_Bo	Treg_naive_Bo	CD4	Sorted cell	ENSG00000109929	SC5D	4257	6.40807746741939e-06	2.07470923667128e-05	0.233400674315361	0.755647127558946	0.0109250429558591	11:121564878	rs11218343	chr11.4		11	121564878	11:121288070	3.17171e-07	11:121564878	8.11527599825538e-12	4335	7015	0.997474279359592	0.99440495209909	120292740	122292435	ENSG00000109929	ENSG00000109929	protein_coding	121292771	1	272107	-4701	272107	4	0	4	120292740	122292435	1999695	246538
ADFH_Jansen_30617256_1	Alzheimer's (Jansen, EUR)	PSD	Treg_naive_Bo	Treg_naive_Bo	CD4	Sorted cell	ENSG00000154114	TBCEL	4480	5.07581602215779e-07	2.6921286018903e-05	0.0184875932933787	0.980549403127491	0.000935574711509086	11:121564878	rs11218343	chr11.4		11	121564878	11:121033447	1.57576e-09	11:121564878	8.11527599825538e-12	4553	7686	0.999485951075982	0.994402643433042	120024387	122023857	ENSG00000154114	ENSG00000154114	protein_coding	121024102	1	540776	9345	540776	7	0	7	120024387	122023857	1999470	246537
ADFH_Jansen_30617256_1	Alzheimer's (Jansen, EUR)	PSD	Treg_naive_Bo	Treg_naive_Bo	CD4	Sorted cell	ENSG00000140092	FBLN5	5408	1.1227896487567e-10	0.000284351434788371	3.94747345546429e-07	0.999715077260465	1.76445123402079e-07	14:91873506	rs2267989	chr14.1		14	91873506	14:91873564	1.23316e-13	14:92472511	1.32256769113635e-10	5525	9372	0.999999995228409	0.99994304696458	90948000	92947183	ENSG00000140092	ENSG00000140092	protein_coding	91947694	-1	74188	74130	-524817	0	0	6	90948000	92947183	1999183	246540
ADFH_Jansen_30617256_1	Alzheimer's (Jansen, EUR)	PSD	Treg_naive_Bo	Treg_naive_Bo	CD4	Sorted cell	ENSG00000165929	TC2N	5263	4.48925852792001e-05	0.000237431298183278	0.157831978321765	0.834739403923792	0.00714629387098202	14:92472511	rs12590654	chr14.1		14	92472511	14:91866524	2.44376e-08	14:92472511	1.32256769113635e-10	5372	9253	0.995536607786081	0.999943078746941	90867799	92867338	ENSG00000165929	ENSG00000165929	protein_coding	91867536	-1	-604975	1012	-604975	7	0	7	90867799	92867338	1999539	246539
ADFH_Jansen_30617256_1	Alzheimer's (Jansen, EUR)	PSD	Treg_naive_Bo	Treg_naive_Bo	CD4	Sorted cell	ENSG00000165934	CPSF2	5375	4.27177522238942e-08	0.000284306760304599	0.000150185896713612	0.999557862145261	7.60247996888303e-06	14:92472511	rs12590654	chr14.1		14	92472511	14:92115481	4.85371e-12	14:92472511	1.32256769113635e-10	5478	9398	0.999998456047124	0.999942852434947	91122257	93121941	ENSG00000165934	ENSG00000165934	protein_coding	92121969	1	350542	-6488	350542	2	1	2	91122257	93121941	1999684	246541
ADFH_Jansen_30617256_1	Alzheimer's (Jansen, EUR)	PSD	Treg_naive_Bo	Treg_naive_Bo	CD4	Sorted cell	ENSG00000128923	MINDY2	4827	0.000117970403545575	0.000591571285063888	0.093258675792321	0.466773988971018	0.439257793548051	15:58730416	rs442495	chr15.1		15	58730416	15:58718864	8.158e-08	15:58730416	1.2212387444329e-09	4917	9139	0.992362214369835	0.999789554670792	57771683	59770545	ENSG00000128923	ENSG00000128923	protein_coding	58771302	1	-40886	-52438	-40886	3	3	3	57771683	59770545	1998862	246543
ADFH_Jansen_30617256_1	Alzheimer's (Jansen, EUR)	PSD	Treg_naive_Bo	Treg_naive_Bo	CD4	Sorted cell	ENSG00000166035	LIPC	4956	0.000548608099561502	0.00069373490222494	0.433689661109179	0.548382985636698	0.0166850102523372	15:58730416	rs442495	chr15.1		15	58730416	15:58500207	3.65006e-10	15:58730416	1.2212387444329e-09	5035	9632	0.995613568514212	0.999785985081776	57410682	59410044	ENSG00000166035	ENSG00000166035	protein_coding	58431991	1	298425	68216	298425	7	3	7	57410682	59410044	1999362	246542
ADFH_Jansen_30617256_1	Alzheimer's (Jansen, EUR)	PSD	Treg_naive_Bo	Treg_naive_Bo	CD4	Sorted cell	ENSG00000141503	MINK1	5468	7.53588437007466e-10	0.000641738115055625	1.17353659856504e-06	0.999356049370956	1.03822380095212e-06	17:4866902	rs62073635	chr17.2		17	4866902	17:4835663	1.40144e-14	17:5235685	7.90535677713815e-10	5600	10772	0.999999966732147	0.999817575366608	3833648	5832958	ENSG00000141503	ENSG00000141503	protein_coding	4833340	1	33562	2323	402345	0	0	25	3833648	5832958	1999310	246552
ADFH_Jansen_30617256_1	Alzheimer's (Jansen, EUR)	PSD	Treg_naive_Bo	Treg_naive_Bo	CD4	Sorted cell	ENSG00000108509	CAMTA2	5644	2.70595240557641e-05	0.000625903617033521	0.0413180833577088	0.95570873609722	0.00232021740398226	17:5235685	rs113260531	chr17.2		17	5235685	17:4937082	2.23454e-09	17:5235685	7.90535677713815e-10	5773	10986	0.999129599688623	0.999816287660261	3989197	5986961	ENSG00000108509	ENSG00000108509	protein_coding	4987675	-1	-248010	50593	-248010	13	8	13	3989197	5986961	1997764	246553
ADFH_Jansen_30617256_1	Alzheimer's (Jansen, EUR)	PSD	Treg_naive_Bo	Treg_naive_Bo	CD4	Sorted cell	ENSG00000108559	NUP88	6110	4.25342695080715e-05	0.000616742769267822	0.0642685256516659	0.931881621367084	0.00319057594247349	17:5235685	rs113260531	chr17.2		17	5235685	17:5419886	1.24279e-07	17:5235685	7.90535677713815e-10	6243	11102	0.992484417570804	0.999822465904639	4420694	6419618	ENSG00000108559	ENSG00000108559	protein_coding	5419662	-1	183977	-224	183977	3	0	3	4420694	6419618	1998924	246554
ADFH_Jansen_30617256_1	Alzheimer's (Jansen, EUR)	PSD	Treg_naive_Bo	Treg_naive_Bo	CD4	Sorted cell	ENSG00000108561	C1QBP	6026	8.5457235294621e-06	0.000649561958543755	0.0129602944330342	0.985111979089594	0.00126961879529906	17:5235685	rs113260531	chr17.2		17	5235685	17:5437730	3.31211e-09	17:5235685	7.90535677713815e-10	6160	11061	0.992439025117042	0.999822319958115	4449244	6447815	ENSG00000108561	ENSG00000108561	protein_coding	5439155	-1	203470	1425	203470	6	0	6	4449244	6447815	1998571	246555
ADFH_Jansen_30617256_1	Alzheimer's (Jansen, EUR)	PSD	Treg_naive_Bo	Treg_naive_Bo	CD4	Sorted cell	ENSG00000129219	PLD2	5373	6.75254069860598e-07	0.000637858192479651	0.00105674797823624	0.998224645379847	8.00731953674283e-05	17:5235685	rs113260531	chr17.2		17	5235685	17:4807191	3.98186e-11	17:5235685	7.90535677713815e-10	5504	10719	0.999984087815784	0.999817287631104	3807475	5806775	ENSG00000129219	ENSG00000129219	protein_coding	4807152	1	428533	39	428533	26	0	26	3807475	5806775	1999300	246551
ADFH_Jansen_30617256_1	Alzheimer's (Jansen, EUR)	PSD	Treg_naive_Bo	Treg_naive_Bo	CD4	Sorted cell	ENSG00000104783	KCNN4	4449	2.5397090630943e-52	1.79702808182007e-50	0.0139262402846108	0.98538108618688	0.000692673528512003	19:44747899	rs2965169	chr19.5		19	44747899	19:43782610	6.42257e-08	19:44747899	9.23649210755457e-58	4627	10955	0.999707388390842	1	42781975	44754885	ENSG00000104783	ENSG00000104783	protein_coding	43780973	-1	-966926	-1637	-966926	40	0	40	42781975	44754885	1972910	246570
ADFH_Jansen_30617256_1	Alzheimer's (Jansen, EUR)	PSD	Treg_naive_Bo	Treg_naive_Bo	CD4	Sorted cell	ENSG00000167637	ZNF283	4443	9.73551603158677e-139	3.23681760001721e-137	0.0291374901361226	0.968745400939807	0.00211710892406945	19:44820881	rs28399637	chr19.5		19	44820881	19:43827818	1.68301e-07	19:44820881	1.07633539911815e-144	4616	10931	0.999407855980987	1	42827445	44826181	ENSG00000167637	ENSG00000167637	protein_coding	43827321	1	993560	497	993560	42	0	42	42827445	44826181	1998736	246571
ADFH_Jansen_30617256_1	Alzheimer's (Jansen, EUR)	PSD	Treg_naive_Bo	Treg_naive_Bo	CD4	Sorted cell	ENSG00000104936	DMPK	5235	0	0	3.55239826246824e-14	1	1.49386918817392e-15	19:44892887	rs11556505	chr19.6		19	44892887	19:45749709	1.29055e-17	19:44884202	1.45908825454767e-279	5351	9342	0.999999999993791	1.00000000000008	44794671	46782332	ENSG00000104936	ENSG00000104936	protein_coding	45782490	-1	889603	32781	898288	41	3	43	44794671	46782332	1987661	246575
ADFH_Jansen_30617256_1	Alzheimer's (Jansen, EUR)	PSD	Treg_naive_Bo	Treg_naive_Bo	CD4	Sorted cell	ENSG00000125743	SNRPD2	5146	0	0	2.3028969601578e-12	0.999999999997726	8.32863362439807e-14	19:44892887	rs11556505	chr19.5		19	44892887	19:45696845	7.59324e-18	19:44884202	1.45908825454767e-279	5261	9457	0.999999999999964	1.00000000000008	44692792	46691052	ENSG00000125743	ENSG00000125743	protein_coding	45691953	-1	799066	-4892	807751	35	1	37	44692792	46691052	1998260	246574
ADFH_Jansen_30617256_1	Alzheimer's (Jansen, EUR)	PSD	Treg_naive_Bo	Treg_naive_Bo	CD4	Sorted cell	ENSG00000125743	SNRPD2	5146	0	0	2.3028969601578e-12	0.999999999997726	8.32863362439807e-14	19:44892887	rs11556505	chr19.6		19	44892887	19:45696845	7.59324e-18	19:44884202	1.45908825454767e-279	5261	9457	0.999999999999964	1.00000000000008	44692792	46691052	ENSG00000125743	ENSG00000125743	protein_coding	45691953	-1	799066	-4892	807751	35	1	37	44692792	46691052	1998260	246574
ADFH_Jansen_30617256_1	Alzheimer's (Jansen, EUR)	PSD	Treg_naive_Bo	Treg_naive_Bo	CD4	Sorted cell	ENSG00000185800	DMWD	5261	0	0	0.000696839494906163	0.999277800703586	2.53598014406969e-05	19:44892887	rs11556505	chr19.6		19	44892887	19:45749709	2.11328e-09	19:44884202	1.45908825454767e-279	5377	9383	0.999935350348094	1.00000000000008	44794671	46792395	ENSG00000185800	ENSG00000185800	protein_coding	45792845	-1	899958	43136	908643	43	5	45	44794671	46792395	1997724	246576
ADFH_Jansen_30617256_1	Alzheimer's (Jansen, EUR)	PSD	Treg_naive_Bo	Treg_naive_Bo	CD4	Sorted cell	ENSG00000204920	ZNF155	4558	0	0	1.57222643422817e-12	0.999999999998408	5.99987271692347e-14	19:44892887	rs11556505	chr19.5		19	44892887	19:43984200	5.66257e-22	19:44884202	1.45908825454767e-279	4700	10441	0.999999999998466	1.00000000000008	43012652	44967656	ENSG00000204920	ENSG00000204920	protein_coding	43984188	1	908699	12	900014	36	0	34	43012652	44967656	1955004	246572
ADFH_Jansen_30617256_1	Alzheimer's (Jansen, EUR)	PSD	Treg_naive_Bo	Treg_naive_Bo	CD4	Sorted cell	ENSG00000204920	ZNF155	4558	0	0	1.57222643422817e-12	0.999999999998408	5.99987271692347e-14	19:44892887	rs11556505	chr19.6		19	44892887	19:43984200	5.66257e-22	19:44884202	1.45908825454767e-279	4700	10441	0.999999999998466	1.00000000000008	43012652	44967656	ENSG00000204920	ENSG00000204920	protein_coding	43984188	1	908699	12	900014	36	0	34	43012652	44967656	1955004	246572
ADFH_Jansen_30617256_1	Alzheimer's (Jansen, EUR)	PSD	Treg_naive_Bo	Treg_naive_Bo	CD4	Sorted cell	ENSG00000267757	EML2-AS1	5174	0	0	5.53393402259918e-06	0.999994164924345	3.01141609165642e-07	19:44892887	rs11556505	chr19.5		19	44892887	19:45641767	6.5893e-13	19:44884202	1.45908825454767e-279	5289	9491	0.999999921829704	1.00000000000008	44642312	46641393	ENSG00000267757	ENSG00000267757	lncRNA	45641645	1	-748758	122	-757443	32	0	34	44642312	46641393	1999081	246573
ADFH_Jansen_30617256_1	Alzheimer's (Jansen, EUR)	PSD	Treg_naive_Bo	Treg_naive_Bo	CD4	Sorted cell	ENSG00000267757	EML2-AS1	5174	0	0	5.53393402259918e-06	0.999994164924345	3.01141609165642e-07	19:44892887	rs11556505	chr19.6		19	44892887	19:45641767	6.5893e-13	19:44884202	1.45908825454767e-279	5289	9491	0.999999921829704	1.00000000000008	44642312	46641393	ENSG00000267757	ENSG00000267757	lncRNA	45641645	1	-748758	122	-757443	32	0	34	44642312	46641393	1999081	246573
ADFH_Jansen_30617256_1	Alzheimer's (Jansen, EUR)	PSD	Treg_naive_Bo	Treg_naive_Bo	CD4	Sorted cell	ENSG00000124098	FAM210B	5179	3.85501748139704e-18	0.000588670819083828	6.54482055391798e-15	0.99941047953031	8.49650600049635e-07	20:56369012	rs6024836	chr20.1		20	56369012	20:56366849	9.47645e-19	20:56423488	5.38105326445937e-10	5368	9723	0.99999999999983	0.999918406173716	55360070	57358693	ENSG00000124098	ENSG00000124098	protein_coding	56358974	1	10038	7875	64514	0	0	3	55360070	57358693	1998623	246586
ADFH_Jansen_30617256_1	Alzheimer's (Jansen, EUR)	PSD	Treg_naive_Bo	Treg_naive_Bo	CD4	Sorted cell	ENSG00000087589	CASS4	5244	2.07523552719295e-05	0.00055497843392519	0.0352321242376221	0.942165584147885	0.0220265608252953	20:56423488	rs6014724	chr20.1		20	56423488	20:56487508	1.24417e-08	20:56423488	5.38105326445937e-10	5433	9894	0.999263432525882	0.999916699398914	55439840	57411745	ENSG00000087589	ENSG00000087589	protein_coding	56412260	1	11228	75248	11228	0	2	0	55439840	57411745	1971905	246587
ADFH_Jansen_30617256_1	Alzheimer's (Jansen, EUR)	PSD	Fr_II_eTreg_UT	eTreg_Fr_II_UT	CD4	Sorted cell	ENSG00000066294	CD84	3951	2.18705528230129e-09	0.000863773665051066	2.52977752078776e-06	0.999131209764122	2.48460625273084e-06	1:160594892	rs10908792	chr1.1		1	160594892	1:160598902	1.36759e-16	1:161185602	1.89639605436956e-10	5023	8684	0.999999698163949	0.999842600033145	159579537	161568453	ENSG00000066294.14	CD84	protein_coding	160579496	-1	-15396	-19406	-606106	0	0	32	159579537	161571341	1991804	89899
ADFH_Jansen_30617256_1	Alzheimer's (Jansen, EUR)	PSD	Fr_II_eTreg_UT	eTreg_Fr_II_UT	CD4	Sorted cell	ENSG00000158769	F11R	4084	1.14416486290357e-13	0.000860626501479964	1.32347381211687e-10	0.995493158293359	0.00364621507269844	1:161038782	rs3766383	chr1.1		1	161038782	1:161038782	1.38248e-20	1:161185602	1.89639605436956e-10	5121	8694	0.999999999982149	0.999836219912079	160021673	162021201	ENSG00000158769.17	F11R	protein_coding	161021152	-1	-17630	-17630	-164450	1	1	17	160021673	162021201	1999528	89903
ADFH_Jansen_30617256_1	Alzheimer's (Jansen, EUR)	PSD	Fr_II_eTreg_UT	eTreg_Fr_II_UT	CD4	Sorted cell	ENSG00000215845	TSTD1	4088	6.10873947248887e-67	0.000860606646185706	7.06607703129037e-64	0.995470187348472	0.00366920600534133	1:161044656	rs1556260	chr1.1		1	161044656	1:161042970	2.88986e-98	1:161185602	1.89639605436956e-10	5128	8685	0.999999999999994	0.999836643320964	160039331	162038938	ENSG00000215845.10	TSTD1	protein_coding	161038964	-1	-5692	-4006	-146638	0	0	14	160039331	162038938	1999607	89908
ADFH_Jansen_30617256_1	Alzheimer's (Jansen, EUR)	PSD	Fr_II_eTreg_UT	eTreg_Fr_II_UT	CD4	Sorted cell	ENSG00000158773	USF1	4099	1.37371602243699e-23	0.000863768809665781	1.58899947021862e-20	0.999135305980827	9.2520950941864e-07	1:161047766	rs2774279	chr1.1		1	161047766	1:161047766	1.90015e-42	1:161185602	1.89639605436956e-10	5140	8690	1	0.999836498601665	160046921	162045950	ENSG00000158773.14	USF1	protein_coding	161045977	-1	-1789	-1789	-139625	1	1	13	160046921	162045950	1999029	89904
ADFH_Jansen_30617256_1	Alzheimer's (Jansen, EUR)	PSD	Fr_II_eTreg_UT	eTreg_Fr_II_UT	CD4	Sorted cell	ENSG00000117091	CD48	3984	0.000333133351309243	0.00051160024662166	0.385340223266184	0.591731325716619	0.0220837174192657	1:161185602	rs4575098	chr1.1		1	161185602	1:160712046	1.44654e-10	1:161185602	1.89639605436956e-10	5062	8750	0.948052601665209	0.99983541248264	159712443	161711762	ENSG00000117091.9	CD48	protein_coding	160711822	-1	-473780	-224	-473780	28	0	28	159712443	161711762	1999319	89900
ADFH_Jansen_30617256_1	Alzheimer's (Jansen, EUR)	PSD	Fr_II_eTreg_UT	eTreg_Fr_II_UT	CD4	Sorted cell	ENSG00000122224	LY9	4036	5.1765762582796e-06	0.000858384785464318	0.0059878275871578	0.992906766654308	0.000241844396811736	1:161185602	rs4575098	chr1.1		1	161185602	1:160803556	3.63693e-12	1:161185602	1.89639605436956e-10	5102	8790	0.993275981051344	0.999835209521851	159796139	161795003	ENSG00000122224.17	LY9	protein_coding	160796174	1	389428	7382	389428	25	0	25	159796139	161795003	1998864	89902
ADFH_Jansen_30617256_1	Alzheimer's (Jansen, EUR)	PSD	Fr_II_eTreg_UT	eTreg_Fr_II_UT	CD4	Sorted cell	ENSG00000158864	NDUFS2	4245	1.62710369087755e-09	0.000561592582350809	1.88209823489632e-06	0.648902527586421	0.35053399610589	1:161185602	rs4575098	chr1.1		1	161185602	1:161196933	5.46129e-19	1:161185602	1.89639605436956e-10	5255	8862	0.999988362499796	0.999828526443554	160197174	162196955	ENSG00000158864.12	NDUFS2	protein_coding	161202367	1	-16765	-5434	-16765	1	1	1	160197174	162196955	1999781	89905
ADFH_Jansen_30617256_1	Alzheimer's (Jansen, EUR)	PSD	Fr_II_eTreg_UT	eTreg_Fr_II_UT	CD4	Sorted cell	ENSG00000162735	PEX19	4217	8.99872391009395e-09	0.000863763869138873	1.04088546679068e-05	0.99911860183785	7.21643961810857e-06	1:161185602	rs4575098	chr1.1		1	161185602	1:160236448	5.08068e-27	1:161185602	1.89639605436956e-10	5370	9030	0.999454709025143	0.999727349834002	159288755	161286110	ENSG00000162735.18	PEX19	protein_coding	160285133	-1	-900469	48685	-900469	40	4	40	159286567	161286110	1999543	89906
ADFH_Jansen_30617256_1	Alzheimer's (Jansen, EUR)	PSD	Fr_II_eTreg_UT	eTreg_Fr_II_UT	CD4	Sorted cell	ENSG00000283696	AL592295.4	4426	1.93943785140671e-36	0.000863753932194735	2.24337856564795e-33	0.999117855072268	1.83909955435393e-05	1:161409702	rs6668174	chr1.1		1	161409702	1:161383895	1.78765e-47	1:161185602	1.89639605436956e-10	5418	9029	1	0.99983430918216	160399582	162399384	ENSG00000283696.1	AL592295.4	lncRNA	161399792	1	9910	-15897	-214190	2	1	13	160399582	162399384	1999802	89909
ADFH_Jansen_30617256_1	Alzheimer's (Jansen, EUR)	PSD	Fr_II_eTreg_UT	eTreg_Fr_II_UT	CD4	Sorted cell	ENSG00000118217	ATF6	4203	1.99582887688837e-11	0.000863777382430218	2.30858303464327e-08	0.999134659153408	1.54035837255699e-06	1:161843130	rs1394069	chr1.1		1	161843130	1:161843130	1.03481e-16	1:161185602	1.89639605436956e-10	5444	9005	0.994209518562612	0.999843695847119	160766482	162765257	ENSG00000118217.5	ATF6	protein_coding	161766320	1	76810	76810	-580718	0	0	35	160766482	162765781	1999299	89901
ADFH_Jansen_30617256_1	Alzheimer's (Jansen, EUR)	PSD	Fr_II_eTreg_UT	eTreg_Fr_II_UT	CD4	Sorted cell	ENSG00000196352	CD55	3482	9.78498308866613e-60	1.2348819704711e-12	7.92382051291995e-48	0.999999999998749	5.92581823711269e-15	1:207296325	rs1782467	chr1.2		1	207296325	1:207282076	5.44551e-70	1:207577223	6.8341641639685e-19	4387	8134	0.999999999999995	0.998958749884449	206327148	208320626	ENSG00000196352.14	CD55	protein_coding	207321678	1	-25353	-39602	255545	0	0	2	206323185	208321435	1998250	89907
ADFH_Jansen_30617256_1	Alzheimer's (Jansen, EUR)	PSD	Fr_II_eTreg_UT	eTreg_Fr_II_UT	CD4	Sorted cell	ENSG00000136717	BIN1	4057	3.88398899511202e-81	2.32569325940251e-37	1.67003493664074e-44	1	5.80254683312376e-39	2:127081619	rs4663092	chr2.3		2	127081619	2:127081619	4.34771e-78	2:127133851	1.44578833930573e-44	5101	9429	0.999999999999996	1	126108012	128107198	ENSG00000136717.14	BIN1	protein_coding	127107154	-1	25535	25535	-26697	0	0	0	126108012	128107198	1999186	89911
ADFH_Jansen_30617256_1	Alzheimer's (Jansen, EUR)	PSD	Fr_II_eTreg_UT	eTreg_Fr_II_UT	CD4	Sorted cell	ENSG00000072163	LIMS2	4459	2.26418124370775e-58	2.32569325940251e-37	9.73551105483906e-22	1	1.78789538719506e-22	2:127133851	rs4663105	chr2.3		2	127133851	2:127641839	1.37066e-49	2:127133851	1.44578833930573e-44	5537	9687	0.999999997731835	1	126681900	128681733	ENSG00000072163.19	LIMS2	protein_coding	127675530	-1	541679	33691	541679	12	1	12	126681900	128681733	1999833	89910
ADFH_Jansen_30617256_1	Alzheimer's (Jansen, EUR)	PSD	Fr_II_eTreg_UT	eTreg_Fr_II_UT	CD4	Sorted cell	ENSG00000136732	GYPC	3783	1.50213934053224e-37	7.65544401529176e-38	0.645888848178615	0.329118273399506	0.0249928784218845	2:127133851	rs4663105	chr2.3		2	127133851	2:126474813	2.06013e-07	2:127133851	1.44578833930573e-44	4800	9447	0.90697873533823	1	125656050	127655845	ENSG00000136732.14	GYPC	protein_coding	126656158	1	477693	-181345	477693	2	2	2	125656050	127655845	1999795	89912
ADFH_Jansen_30617256_1	Alzheimer's (Jansen, EUR)	PSD	Fr_II_eTreg_UT	eTreg_Fr_II_UT	CD4	Sorted cell	ENSG00000144231	POLR2D	4534	6.72445218288275e-38	1.63230293021482e-37	0.289137535902323	0.701838451586716	0.00902401251096704	2:127133851	rs4663105	chr2.3		2	127133851	2:127832213	2.94594e-07	2:127133851	1.44578833930573e-44	5594	9562	0.944037819824951	1	126859182	128857834	ENSG00000144231.10	POLR2D	protein_coding	127858155	-1	724304	25942	724304	15	0	15	126858498	128857834	1999336	89913
ADFH_Jansen_30617256_1	Alzheimer's (Jansen, EUR)	PSD	Fr_II_eTreg_UT	eTreg_Fr_II_UT	CD4	Sorted cell	ENSG00000144233	AMMECR1L	4569	6.07779120446617e-46	2.32569325307025e-37	2.61332451297885e-09	0.999999997277058	1.09620727464583e-10	2:127133851	rs4663105	chr2.3		2	127133851	2:127860872	7.4778e-19	2:127133851	1.44578833930573e-44	5627	9537	0.999999998350352	1	126886852	128880711	ENSG00000144233.9	AMMECR1L	protein_coding	127885956	-1	752105	25084	752105	17	1	17	126886000	128880711	1994711	89914
ADFH_Jansen_30617256_1	Alzheimer's (Jansen, EUR)	PSD	Fr_II_eTreg_UT	eTreg_Fr_II_UT	CD4	Sorted cell	ENSG00000236682	MAP3K2-DT	4277	4.56883191249568e-39	2.2786953508535e-37	0.0196450322673658	0.97979074291648	0.000564224816152768	2:127133851	rs4663105	chr2.3		2	127133851	2:127406601	1.89456e-10	2:127133851	1.44578833930573e-44	5361	9552	0.997661082798544	1	126389682	128388130	ENSG00000236682.1	AC068282.1	lncRNA	127388217	1	-254366	18384	-254366	4	0	4	126389332	128388130	1998798	89915
ADFH_Jansen_30617256_1	Alzheimer's (Jansen, EUR)	PSD	Fr_II_eTreg_UT	eTreg_Fr_II_UT	CD4	Sorted cell	ENSG00000109667	SLC2A9	5767	1.40034624257973e-12	0.0016920051489873	8.26223586347535e-10	0.998306358563576	1.63545981302245e-06	4:10099188	rs2241485	chr4.1		4	10099188	4:10103164	3.80528e-18	4:11024404	1.9761845313318e-09	8015	11018	0.999999294691143	0.999579636087397	9094263	11054300	ENSG00000109667.11	SLC2A9	protein_coding	10021497	-1	-77691	-81667	-1002907	0	0	6	9055172	11054300	1999128	89917
ADFH_Jansen_30617256_1	Alzheimer's (Jansen, EUR)	PSD	Fr_II_eTreg_UT	eTreg_Fr_II_UT	CD4	Sorted cell	ENSG00000109684	CLNK	6136	1.58770787700473e-11	0.00190490792912791	8.31891609170344e-09	0.998090980674846	4.10306123492529e-06	4:10703243	rs4697781	chr4.1		4	10703243	4:10702513	3.04786e-18	4:11024404	1.9761845313318e-09	7400	12409	0.999999994261025	0.999604930849367	9684962	11684620	ENSG00000109684.14	CLNK	protein_coding	10684768	-1	-18475	-17745	-339636	1	1	1	9684962	11684620	1999658	89918
ADFH_Jansen_30617256_1	Alzheimer's (Jansen, EUR)	PSD	Fr_II_eTreg_UT	eTreg_Fr_II_UT	CD4	Sorted cell	ENSG00000071127	WDR1	5977	9.15080429460431e-08	0.00175074762725195	5.2173493605211e-05	0.998192251018325	4.73635277565201e-06	4:11024404	rs6448453	chr4.1		4	11024404	4:10106165	1.39884e-20	4:11024404	1.9761845313318e-09	7815	11402	0.999886091540964	0.99957383360656	9121497	11116352	ENSG00000071127.16	WDR1	protein_coding	10116799	-1	-907605	10634	-907605	4	1	4	9117002	11116577	1999575	89916
ADFH_Jansen_30617256_1	Alzheimer's (Jansen, EUR)	PSD	Fr_II_eTreg_UT	eTreg_Fr_II_UT	CD4	Sorted cell	ENSG00000198087	CD2AP	4116	2.12736193121987e-05	0.000498660123653934	0.040826912861758	0.956991964473911	0.00166118892136593	6:47464901	rs9381563	chr6.3		6	47464901	6:47463119	2.64785e-07	6:47464901	1.99407379086499e-10	5020	9031	0.995783418053249	0.980994655347584	46478310	48477699	ENSG00000198087.7	CD2AP	protein_coding	47477789	1	-12888	-14670	-12888	0	0	0	46478310	48477699	1999389	89919
ADFH_Jansen_30617256_1	Alzheimer's (Jansen, EUR)	PSD	Fr_II_eTreg_UT	eTreg_Fr_II_UT	CD4	Sorted cell	ENSG00000130429	ARPC1B	2490	1.50862574746004e-52	7.08064303890552e-09	2.13063379760821e-44	0.999999992900186	1.91688108789575e-11	7:99387512	rs2057905	chr7.1		7	99387512	7:99381143	1.81811e-85	7:100374211	1.80481184778384e-15	3499	6898	1	0.999781953415193	98374745	100374211	ENSG00000130429.12	ARPC1B	protein_coding	99374730	1	12782	6413	999481	0	0	56	98374745	100374211	1999466	89927
ADFH_Jansen_30617256_1	Alzheimer's (Jansen, EUR)	PSD	Fr_II_eTreg_UT	eTreg_Fr_II_UT	CD4	Sorted cell	ENSG00000106246	PTCD1	2427	5.07655317163536e-29	6.45157907858057e-09	7.86869861931083e-21	0.999999993531958	1.64607505448009e-11	7:99442650	rs45492098	chr7.1		7	99442650	7:99432605	5.99519e-34	7:100374211	1.80481184778384e-15	3391	6872	0.999999999998521	0.999801321327417	98466343	100458597	ENSG00000106246.17	PTCD1	protein_coding	99438798	-1	-3852	6193	-935413	1	0	53	98466343	100466048	1999705	89925
ADFH_Jansen_30617256_1	Alzheimer's (Jansen, EUR)	PSD	Fr_II_eTreg_UT	eTreg_Fr_II_UT	CD4	Sorted cell	ENSG00000160917	CPSF4	2459	1.40571425383404e-21	6.45160354183624e-09	2.17886024091373e-13	0.999999993533848	1.43334213040104e-11	7:99442650	rs45492098	chr7.1		7	99442650	7:99580093	5.19581e-25	7:100374211	1.80481184778384e-15	3429	6886	0.999999272458859	0.999801320587734	98440520	100437500	ENSG00000160917.14	CPSF4	protein_coding	99438943	1	3707	141150	935268	0	9	52	98439557	100437500	1997943	89930
ADFH_Jansen_30617256_1	Alzheimer's (Jansen, EUR)	PSD	Fr_II_eTreg_UT	eTreg_Fr_II_UT	CD4	Sorted cell	ENSG00000146833	TRIM4	2183	4.7902086696767e-33	6.40174843777764e-09	7.48265678298339e-25	0.999999993196212	4.02045846491332e-10	7:99912544	rs34277597	chr7.1		7	99912544	7:99931558	3.53082e-39	7:100374211	1.80481184778384e-15	3088	6796	0.979803583118662	0.999802827319231	98924423	100919567	ENSG00000146833.15	TRIM4	protein_coding	99919530	-1	6986	-12028	-454681	0	2	34	98921607	100919567	1997960	89929
ADFH_Jansen_30617256_1	Alzheimer's (Jansen, EUR)	PSD	Fr_II_eTreg_UT	eTreg_Fr_II_UT	CD4	Sorted cell	ENSG00000106290	TAF6	2435	6.5231014210917e-21	6.40174843842793e-09	1.01895621803311e-12	0.999999993335194	2.62036777147322e-10	7:100135692	rs11768171	chr7.1		7	100135692	7:100121881	6.01245e-28	7:100374211	1.80481184778384e-15	3370	7335	0.999999999997188	0.999802827158389	99120062	101119358	ENSG00000106290.14	TAF6	protein_coding	100119358	-1	-16334	-2523	-254853	4	1	19	99120062	101119358	1999296	89926
ADFH_Jansen_30617256_1	Alzheimer's (Jansen, EUR)	PSD	Fr_II_eTreg_UT	eTreg_Fr_II_UT	CD4	Sorted cell	ENSG00000066923	STAG3	2509	4.58960064255647e-17	1.86422018856558e-09	7.16929235196169e-09	0.289784416094028	0.71021557487246	7:100334426	rs7384878	chr7.1		7	100334426	7:100168005	1.37847e-15	7:100374211	1.80481184778384e-15	3448	7377	0.999999353207955	0.999802827156695	99177830	101176248	ENSG00000066923.17	STAG3	protein_coding	100177918	1	156508	-9913	196293	3	2	8	99177830	101176370	1998540	89920
ADFH_Jansen_30617256_1	Alzheimer's (Jansen, EUR)	PSD	Fr_II_eTreg_UT	eTreg_Fr_II_UT	CD4	Sorted cell	ENSG00000085514	PILRA	2691	4.71086979565584e-09	1.44012095890989e-09	0.735872365109194	0.224878944046974	0.0392486846928397	7:100374211	rs1859788	chr7.1		7	100374211	7:100379959	3.49082e-07	7:100374211	1.80481184778384e-15	3687	7729	0.902145121175893	0.99980282709218	99367992	101367359	ENSG00000085514.15	PILRA	protein_coding	100373487	1	724	6472	724	0	0	0	99367992	101367359	1999367	89921
ADFH_Jansen_30617256_1	Alzheimer's (Jansen, EUR)	PSD	Fr_II_eTreg_UT	eTreg_Fr_II_UT	CD4	Sorted cell	ENSG00000087077	TRIP6	3580	8.46544513103919e-10	5.51643188956617e-09	0.132236453153274	0.861694927016126	0.0060686134676249	7:100374211	rs1859788	chr7.1		7	100374211	7:100924735	3.30513e-07	7:100374211	1.80481184778384e-15	4685	8973	0.972357703972567	0.999802827038195	99868935	101867008	ENSG00000087077.13	TRIP6	protein_coding	100867387	1	-493176	57348	-493176	30	3	30	99868935	101867008	1998073	89922
ADFH_Jansen_30617256_1	Alzheimer's (Jansen, EUR)	PSD	Fr_II_eTreg_UT	eTreg_Fr_II_UT	CD4	Sorted cell	ENSG00000106244	PDAP1	2456	3.00107893392883e-10	6.31325433017369e-09	0.0452895379895649	0.952734640453294	0.00197581494378034	7:100374211	rs1859788	chr7.1		7	100374211	7:99425623	4.70154e-09	7:100374211	1.80481184778384e-15	3453	6873	0.993792350208349	0.999795937971781	98409039	100408097	ENSG00000106244.12	PDAP1	protein_coding	99408597	-1	-965614	-17026	-965614	55	1	55	98409039	100408097	1999058	89923
ADFH_Jansen_30617256_1	Alzheimer's (Jansen, EUR)	PSD	Fr_II_eTreg_UT	eTreg_Fr_II_UT	CD4	Sorted cell	ENSG00000106245	BUD31	2457	1.01874109475421e-16	6.62642852910834e-09	1.53739086935648e-08	0.999999977377925	6.2173993800159e-10	7:100374211	rs1859788	chr7.1		7	100374211	7:99418213	6.74482e-24	7:100374211	1.80481184778384e-15	3454	6874	0.999995986477497	0.999795937971779	98408749	100408097	ENSG00000106245.10	BUD31	protein_coding	99408969	1	965242	9244	965242	54	0	54	98408749	100408097	1999348	89924
ADFH_Jansen_30617256_1	Alzheimer's (Jansen, EUR)	PSD	Fr_II_eTreg_UT	eTreg_Fr_II_UT	CD4	Sorted cell	ENSG00000146830	GIGYF1	3390	1.36497869602198e-10	6.25666254672993e-09	0.0213219669606687	0.977333826038279	0.00134420060789164	7:100374211	rs1859788	chr7.1		7	100374211	7:100662968	1.28829e-11	7:100374211	1.80481184778384e-15	4476	8651	0.943795652715675	0.999802826955032	99689566	101687677	ENSG00000146830.9	GIGYF1	protein_coding	100694250	-1	320039	31282	320039	23	1	23	99689552	101688921	1999369	89928
ADFH_Jansen_30617256_1	Alzheimer's (Jansen, EUR)	PSD	Fr_II_eTreg_UT	eTreg_Fr_II_UT	CD4	Sorted cell	ENSG00000168090	COPS6	2377	2.85965080595113e-09	1.34672701022199e-09	0.44669840034553	0.20968138217463	0.343620213273463	7:100374211	rs1859788	chr7.1		7	100374211	7:100137741	1.50544e-16	7:100374211	1.80481184778384e-15	3300	7232	0.923782018053822	0.999802827180675	99088954	101088548	ENSG00000168090.9	COPS6	protein_coding	100088969	1	285242	48772	285242	25	10	25	99088954	101088644	1999690	89931
ADFH_Jansen_30617256_1	Alzheimer's (Jansen, EUR)	PSD	Fr_II_eTreg_UT	eTreg_Fr_II_UT	CD4	Sorted cell	ENSG00000169871	TRIM56	3693	5.18112747273199e-10	5.81990076165791e-09	0.0809330052001407	0.909091165744607	0.00997582271723857	7:100374211	rs1859788	chr7.1		7	100374211	7:101088224	5.22975e-09	7:100374211	1.80481184778384e-15	4804	9139	0.989926994332278	0.999802833058694	100086903	102085358	ENSG00000169871.12	TRIM56	protein_coding	101085481	1	-711270	2743	-711270	37	0	37	100086903	102085358	1998455	89932
ADFH_Jansen_30617256_1	Alzheimer's (Jansen, EUR)	PSD	Fr_II_eTreg_UT	eTreg_Fr_II_UT	CD4	Sorted cell	ENSG00000176125	UFSP1	3598	7.94132868883283e-10	5.5743642405194e-09	0.124049370453724	0.870746112729137	0.00520451044864267	7:100374211	rs1859788	chr7.1		7	100374211	7:100841905	5.70786e-08	7:100374211	1.80481184778384e-15	4709	8953	0.984772617302284	0.999802827066772	99890920	101889593	ENSG00000176125.4	UFSP1	protein_coding	100889715	-1	515504	47810	515504	32	4	32	99890920	101889593	1998673	89933
ADFH_Jansen_30617256_1	Alzheimer's (Jansen, EUR)	PSD	Fr_II_eTreg_UT	eTreg_Fr_II_UT	CD4	Sorted cell	ENSG00000197037	ZSCAN25	2301	2.29985592815376e-10	6.1653839670302e-09	0.0359254337679787	0.96307612750946	0.000998432327192395	7:100374211	rs1859788	chr7.1		7	100374211	7:99619801	3.07669e-07	7:100374211	1.80481184778384e-15	3249	6809	0.962123164680854	0.999802831443065	98617412	100616864	ENSG00000197037.10	ZSCAN25	protein_coding	99616946	1	757265	2855	757265	41	0	41	98617412	100616919	1999507	89934
ADFH_Jansen_30617256_1	Alzheimer's (Jansen, EUR)	PSD	Fr_II_eTreg_UT	eTreg_Fr_II_UT	CD4	Sorted cell	ENSG00000197093	GAL3ST4	2491	2.94352399462557e-10	2.92294355599288e-09	0.0459800006710977	0.455588328126784	0.498431667984821	7:100374211	rs1859788	chr7.1		7	100374211	7:100161582	1.19554e-07	7:100374211	1.80481184778384e-15	3428	7376	0.990042603322146	0.99980282715301	99169065	101167897	ENSG00000197093.10	GAL3ST4	protein_coding	100168617	-1	-205594	7035	-205594	10	0	10	99169065	101167897	1998832	89935
ADFH_Jansen_30617256_1	Alzheimer's (Jansen, EUR)	PSD	Fr_II_eTreg_UT	eTreg_Fr_II_UT	CD4	Sorted cell	ENSG00000221838	AP4M1	2387	5.90029935216634e-16	6.40174781908714e-09	9.21669973374488e-08	0.999999896572119	4.85913600974882e-09	7:100374211	rs1859788	chr7.1		7	100374211	7:100040221	3.83462e-15	7:100374211	1.80481184778384e-15	3314	7272	0.999999990269265	0.999802827160285	99101800	101100618	ENSG00000221838.9	AP4M1	protein_coding	100101643	1	272568	-61422	272568	20	7	20	99101800	101100933	1999133	89936
ADFH_Jansen_30617256_1	Alzheimer's (Jansen, EUR)	PSD	Fr_II_eTreg_UT	eTreg_Fr_II_UT	CD4	Sorted cell	ENSG00000227053	MUC12-AS1	3622	1.82102887204885e-12	6.39983841075711e-09	0.000284458045930836	0.999701600445446	1.39351069631349e-05	7:100374211	rs1859788	chr7.1		7	100374211	7:101004371	1.38654e-12	7:100374211	1.80481184778384e-15	4741	9002	0.999955907966156	0.999802827503044	100018339	102017582	ENSG00000227053.1	AC105446.1	lncRNA	101064328	-1	690117	59957	690117	36	0	36	100018339	102017582	1999243	89937
ADFH_Jansen_30617256_1	Alzheimer's (Jansen, EUR)	PSD	Fr_II_eTreg_UT	eTreg_Fr_II_UT	CD4	Sorted cell	ENSG00000242294	STAG3L5P	2543	4.67009341244265e-09	1.54714001137482e-09	0.729502795395355	0.241616840515756	0.0288803578716553	7:100374211	rs1859788	chr7.1		7	100374211	7:100319793	7.74262e-08	7:100374211	1.80481184778384e-15	3534	7550	0.904693809267548	0.999802827113961	99336295	101336074	ENSG00000242294.6	STAG3L5P	transcribed_unprocessed_pseudogene	100338197	1	36014	-18404	36014	2	2	2	99336295	101336074	1999779	89938
ADFH_Jansen_30617256_1	Alzheimer's (Jansen, EUR)	PSD	Fr_II_eTreg_UT	eTreg_Fr_II_UT	CD4	Sorted cell	ENSG00000092964	DPYSL2	5219	7.39189304153266e-06	8.81341265107358e-06	0.446497938128233	0.532324763949046	0.0211610926170297	8:27337604	rs28834970	chr8.1		8	27337604	8:26541967	1.20852e-07	8:27337604	8.49342882636371e-12	6283	11059	0.934016102155531	0.997309948896605	25514559	27511118	ENSG00000092964.17	DPYSL2	protein_coding	26514031	1	823573	27936	823573	3	0	3	25514559	27513933	1999374	89939
ADFH_Jansen_30617256_1	Alzheimer's (Jansen, EUR)	PSD	Fr_II_eTreg_UT	eTreg_Fr_II_UT	CD4	Sorted cell	ENSG00000228451	SDAD1P1	5162	7.53707666776455e-11	1.63310854286137e-05	4.61507431963806e-06	0.999978854776101	1.98988780395579e-07	8:27337604	rs28834970	chr8.1		8	27337604	8:26333320	6.86052e-13	8:27337604	8.49342882636371e-12	6219	10906	0.99999930846061	0.99998113327076	25382983	27381741	ENSG00000228451.3	SDAD1P1	transcribed_processed_pseudogene	26381519	-1	-956085	48199	-956085	8	0	8	25382983	27382015	1999032	89945
ADFH_Jansen_30617256_1	Alzheimer's (Jansen, EUR)	PSD	Fr_II_eTreg_UT	eTreg_Fr_II_UT	CD4	Sorted cell	ENSG00000120899	PTK2B	5297	2.43201553216447e-16	3.86662344150458e-13	0.000628557983082784	0.999334433407834	3.70086086976876e-05	8:27607412	rs4236673	chr8.1		8	27607412	8:27411899	5.76447e-15	8:27607412	1.48012006084385e-19	6573	10723	0.999865139243773	0.999999999926966	26311595	28311442	ENSG00000120899.17	PTK2B	protein_coding	27325552	1	281860	86347	281860	4	0	4	26311595	28311442	1999847	89941
ADFH_Jansen_30617256_1	Alzheimer's (Jansen, EUR)	PSD	Fr_II_eTreg_UT	eTreg_Fr_II_UT	CD4	Sorted cell	ENSG00000120899	PTK2B	5297	2.43201553216447e-16	3.86662344150458e-13	0.000628557983082784	0.999334433407834	3.70086086976876e-05	8:27607412	rs4236673	chr8.2		8	27607412	8:27411899	5.76447e-15	8:27607412	1.48012006084385e-19	6573	10723	0.999865139243773	0.999999999926966	26311595	28311442	ENSG00000120899.17	PTK2B	protein_coding	27325552	1	281860	86347	281860	4	0	4	26311595	28311442	1999847	89941
ADFH_Jansen_30617256_1	Alzheimer's (Jansen, EUR)	PSD	Fr_II_eTreg_UT	eTreg_Fr_II_UT	CD4	Sorted cell	ENSG00000120915	EPHX2	5196	1.67890564555874e-20	3.73858929889011e-13	4.49074618035819e-08	0.99999994985791	5.23425241770063e-09	8:27607412	rs4236673	chr8.1		8	27607412	8:27544557	2.54226e-17	8:27607412	1.48012006084385e-19	6530	10361	0.999999993561811	0.999999999926977	26491362	28490107	ENSG00000120915.13	EPHX2	protein_coding	27491143	1	116269	53414	116269	2	1	2	26491362	28490571	1999209	89942
ADFH_Jansen_30617256_1	Alzheimer's (Jansen, EUR)	PSD	Fr_II_eTreg_UT	eTreg_Fr_II_UT	CD4	Sorted cell	ENSG00000120915	EPHX2	5196	1.67890564555874e-20	3.73858929889011e-13	4.49074618035819e-08	0.99999994985791	5.23425241770063e-09	8:27607412	rs4236673	chr8.2		8	27607412	8:27544557	2.54226e-17	8:27607412	1.48012006084385e-19	6530	10361	0.999999993561811	0.999999999926977	26491362	28490107	ENSG00000120915.13	EPHX2	protein_coding	27491143	1	116269	53414	116269	2	1	2	26491362	28490571	1999209	89942
ADFH_Jansen_30617256_1	Alzheimer's (Jansen, EUR)	PSD	Fr_II_eTreg_UT	eTreg_Fr_II_UT	CD4	Sorted cell	ENSG00000134014	ELP3	4150	9.33294929938159e-26	3.60798058898927e-13	2.58675152739398e-13	0.999999999999375	8.14901277569183e-15	8:27607412	rs4236673	chr8.1		8	27607412	8:28144764	9.57205e-24	8:27607412	1.48012006084385e-19	5504	8080	0.999999999999963	0.999999999927015	27090016	29089478	ENSG00000134014.16	ELP3	protein_coding	28093139	1	-485727	51625	-485727	6	0	6	27090016	29089478	1999462	89943
ADFH_Jansen_30617256_1	Alzheimer's (Jansen, EUR)	PSD	Fr_II_eTreg_UT	eTreg_Fr_II_UT	CD4	Sorted cell	ENSG00000134014	ELP3	4150	9.33294929938159e-26	3.60798058898927e-13	2.58675152739398e-13	0.999999999999375	8.14901277569183e-15	8:27607412	rs4236673	chr8.2		8	27607412	8:28144764	9.57205e-24	8:27607412	1.48012006084385e-19	5504	8080	0.999999999999963	0.999999999927015	27090016	29089478	ENSG00000134014.16	ELP3	protein_coding	28093139	1	-485727	51625	-485727	6	0	6	27090016	29089478	1999462	89943
ADFH_Jansen_30617256_1	Alzheimer's (Jansen, EUR)	PSD	Fr_II_eTreg_UT	eTreg_Fr_II_UT	CD4	Sorted cell	ENSG00000147419	CCDC25	4981	3.08913163729731e-15	3.57602572604474e-13	0.00856194084503315	0.991142692286056	0.00029536686854988	8:27607412	rs4236673	chr8.1		8	27607412	8:27772635	2.42305e-11	8:27607412	1.48012006084385e-19	6364	9556	0.995702659215906	0.999999999927011	26773220	28772253	ENSG00000147419.17	CCDC25	protein_coding	27772640	-1	165228	5	165228	1	0	1	26773220	28772253	1999033	89944
ADFH_Jansen_30617256_1	Alzheimer's (Jansen, EUR)	PSD	Fr_II_eTreg_UT	eTreg_Fr_II_UT	CD4	Sorted cell	ENSG00000147419	CCDC25	4981	3.08913163729731e-15	3.57602572604474e-13	0.00856194084503315	0.991142692286056	0.00029536686854988	8:27607412	rs4236673	chr8.2		8	27607412	8:27772635	2.42305e-11	8:27607412	1.48012006084385e-19	6364	9556	0.995702659215906	0.999999999927011	26773220	28772253	ENSG00000147419.17	CCDC25	protein_coding	27772640	-1	165228	5	165228	1	0	1	26773220	28772253	1999033	89944
ADFH_Jansen_30617256_1	Alzheimer's (Jansen, EUR)	PSD	Fr_II_eTreg_UT	eTreg_Fr_II_UT	CD4	Sorted cell	ENSG00000104228	TRIM35	5294	6.09198471197418e-16	3.86147157472465e-13	0.00157492296729915	0.998281993809319	0.000143083222997929	8:27608798	rs1532278	chr8.1		8	27608798	8:27317383	3.45439e-13	8:27607412	1.48012006084385e-19	6570	10720	0.99977644749992	0.999999999926966	26311595	28311142	ENSG00000104228.12	TRIM35	protein_coding	27311272	-1	-297526	-6111	-296140	5	0	5	26311595	28311224	1999629	89940
ADFH_Jansen_30617256_1	Alzheimer's (Jansen, EUR)	PSD	Fr_II_eTreg_UT	eTreg_Fr_II_UT	CD4	Sorted cell	ENSG00000104228	TRIM35	5294	6.09198471197418e-16	3.86147157472465e-13	0.00157492296729915	0.998281993809319	0.000143083222997929	8:27608798	rs1532278	chr8.2		8	27608798	8:27317383	3.45439e-13	8:27607412	1.48012006084385e-19	6570	10720	0.99977644749992	0.999999999926966	26311595	28311142	ENSG00000104228.12	TRIM35	protein_coding	27311272	-1	-297526	-6111	-296140	5	0	5	26311595	28311224	1999629	89940
ADFH_Jansen_30617256_1	Alzheimer's (Jansen, EUR)	PSD	Fr_II_eTreg_UT	eTreg_Fr_II_UT	CD4	Sorted cell	ENSG00000110077	MS4A6A	4055	4.84048643593714e-15	1.41377470944642e-09	3.42378983403254e-06	0.99999608244152	4.92354870270335e-07	11:60189619	rs636147	chr11.1		11	60189619	11:60197770	4.40174e-24	11:60190907	1.10698552534612e-15	5160	8737	0.999954484735758	0.99996644328112	59185947	61159723	ENSG00000110077.14	MS4A6A	protein_coding	60183083	-1	-6536	-14687	-7824	0	0	0	59185947	61184194	1998247	89952
ADFH_Jansen_30617256_1	Alzheimer's (Jansen, EUR)	PSD	Fr_II_eTreg_UT	eTreg_Fr_II_UT	CD4	Sorted cell	ENSG00000110448	CD5	3446	3.64245316060263e-10	1.03155642058262e-09	0.257608797241475	0.729532074464795	0.012859126897928	11:60190907	rs2081545	chr11.1		11	60190907	11:61070349	3.97433e-10	11:60190907	1.10698552534612e-15	4386	8447	0.969686005889407	0.999966440230347	60102723	62102041	ENSG00000110448.10	CD5	protein_coding	61102489	1	-911582	-32140	-911582	24	0	24	60102723	62102041	1999318	89953
ADFH_Jansen_30617256_1	Alzheimer's (Jansen, EUR)	PSD	Fr_II_eTreg_UT	eTreg_Fr_II_UT	CD4	Sorted cell	ENSG00000156738	MS4A1	3510	5.16401486219762e-11	1.35941706983803e-09	0.0365262909460463	0.961543787386719	0.00192992025617645	11:60190907	rs2081545	chr11.1		11	60190907	11:60497691	4.50233e-08	11:60190907	1.10698552534612e-15	4530	8298	0.995619069599573	0.999966443068296	59455853	61455641	ENSG00000156738.17	MS4A1	protein_coding	60455847	1	-264940	41844	-264940	6	1	6	59455853	61455641	1999788	89958
ADFH_Jansen_30617256_1	Alzheimer's (Jansen, EUR)	PSD	Fr_II_eTreg_UT	eTreg_Fr_II_UT	CD4	Sorted cell	ENSG00000171202	TMEM126A	3832	1.65297812499084e-47	2.65199306536482e-12	6.23296548763432e-36	0.999999999997343	1.87655375292998e-15	11:85622976	rs4944530	chr11.2		11	85622976	11:85622976	8.2512e-56	11:86065502	1.4818921207233e-18	4836	9592	0.998624756957525	0.999999999769356	84648118	86647811	ENSG00000171202.6	TMEM126A	protein_coding	85647967	1	-24991	-24991	417535	2	2	5	84648118	86647811	1999693	89960
ADFH_Jansen_30617256_1	Alzheimer's (Jansen, EUR)	PSD	Fr_II_eTreg_UT	eTreg_Fr_II_UT	CD4	Sorted cell	ENSG00000171202	TMEM126A	3832	1.65297812499084e-47	2.65199306536482e-12	6.23296548763432e-36	0.999999999997343	1.87655375292998e-15	11:85622976	rs4944530	chr11.3		11	85622976	11:85622976	8.2512e-56	11:86065502	1.4818921207233e-18	4836	9592	0.998624756957525	0.999999999769356	84648118	86647811	ENSG00000171202.6	TMEM126A	protein_coding	85647967	1	-24991	-24991	417535	2	2	5	84648118	86647811	1999693	89960
ADFH_Jansen_30617256_1	Alzheimer's (Jansen, EUR)	PSD	Fr_II_eTreg_UT	eTreg_Fr_II_UT	CD4	Sorted cell	ENSG00000074266	EED	4695	6.3874250053002e-13	2.05595262499489e-12	0.234476012182545	0.754698660799491	0.010825327015269	11:86065502	rs867611	chr11.2		11	86065502	11:86254867	6.10519e-08	11:86065502	1.4818921207233e-18	5630	10271	0.97419596624851	0.99999999976943	85246861	87241961	ENSG00000074266.19	EED	protein_coding	86244753	1	-179251	10114	-179251	2	1	2	85245629	87243168	1997539	89950
ADFH_Jansen_30617256_1	Alzheimer's (Jansen, EUR)	PSD	Fr_II_eTreg_UT	eTreg_Fr_II_UT	CD4	Sorted cell	ENSG00000074266	EED	4695	6.3874250053002e-13	2.05595262499489e-12	0.234476012182545	0.754698660799491	0.010825327015269	11:86065502	rs867611	chr11.3		11	86065502	11:86254867	6.10519e-08	11:86065502	1.4818921207233e-18	5630	10271	0.97419596624851	0.99999999976943	85246861	87241961	ENSG00000074266.19	EED	protein_coding	86244753	1	-179251	10114	-179251	2	1	2	85245629	87243168	1997539	89950
ADFH_Jansen_30617256_1	Alzheimer's (Jansen, EUR)	PSD	Fr_II_eTreg_UT	eTreg_Fr_II_UT	CD4	Sorted cell	ENSG00000137501	SYTL2	4027	8.05546830352578e-21	2.65199305591678e-12	3.03751484448029e-09	0.999999996433687	5.2614663779935e-10	11:86065502	rs867611	chr11.2		11	86065502	11:85723517	3.17582e-25	11:86065502	1.4818921207233e-18	5004	9802	0.963429166884105	0.999999999769349	84813228	86809710	ENSG00000137501.17	SYTL2	protein_coding	85811141	-1	-254361	87624	-254361	2	0	2	84812423	86810436	1998013	89954
ADFH_Jansen_30617256_1	Alzheimer's (Jansen, EUR)	PSD	Fr_II_eTreg_UT	eTreg_Fr_II_UT	CD4	Sorted cell	ENSG00000137501	SYTL2	4027	8.05546830352578e-21	2.65199305591678e-12	3.03751484448029e-09	0.999999996433687	5.2614663779935e-10	11:86065502	rs867611	chr11.3		11	86065502	11:85723517	3.17582e-25	11:86065502	1.4818921207233e-18	5004	9802	0.963429166884105	0.999999999769349	84813228	86809710	ENSG00000137501.17	SYTL2	protein_coding	85811141	-1	-254361	87624	-254361	2	0	2	84812423	86810436	1998013	89954
ADFH_Jansen_30617256_1	Alzheimer's (Jansen, EUR)	PSD	Fr_II_eTreg_UT	eTreg_Fr_II_UT	CD4	Sorted cell	ENSG00000137504	CREBZF	3872	1.11276508094121e-12	1.4912298530377e-12	0.419595773258622	0.56226906618572	0.0181351605530525	11:86065502	rs867611	chr11.2		11	86065502	11:85305939	5.92132e-09	11:86065502	1.4818921207233e-18	4869	9624	0.937023930856119	0.999999999769352	84683476	86681581	ENSG00000137504.13	CREBZF	protein_coding	85665129	-1	-400373	359190	-400373	4	3	4	84682918	86681581	1998663	89955
ADFH_Jansen_30617256_1	Alzheimer's (Jansen, EUR)	PSD	Fr_II_eTreg_UT	eTreg_Fr_II_UT	CD4	Sorted cell	ENSG00000137504	CREBZF	3872	1.11276508094121e-12	1.4912298530377e-12	0.419595773258622	0.56226906618572	0.0181351605530525	11:86065502	rs867611	chr11.3		11	86065502	11:85305939	5.92132e-09	11:86065502	1.4818921207233e-18	4869	9624	0.937023930856119	0.999999999769352	84683476	86681581	ENSG00000137504.13	CREBZF	protein_coding	85665129	-1	-400373	359190	-400373	4	3	4	84682918	86681581	1998663	89955
ADFH_Jansen_30617256_1	Alzheimer's (Jansen, EUR)	PSD	Fr_II_eTreg_UT	eTreg_Fr_II_UT	CD4	Sorted cell	ENSG00000149196	HIKESHI	4888	1.20811070788046e-12	1.53631430875867e-12	0.433071789415157	0.550692157709752	0.0162360528723471	11:86065502	rs867611	chr11.2		11	86065502	11:86351555	1.96404e-08	11:86065502	1.4818921207233e-18	5808	10518	0.939139010172033	0.999999999769427	85302224	87302210	ENSG00000149196.15	HIKESHI	protein_coding	86302240	1	-236738	49315	-236738	6	0	6	85302224	87302210	1999986	89956
ADFH_Jansen_30617256_1	Alzheimer's (Jansen, EUR)	PSD	Fr_II_eTreg_UT	eTreg_Fr_II_UT	CD4	Sorted cell	ENSG00000149196	HIKESHI	4888	1.20811070788046e-12	1.53631430875867e-12	0.433071789415157	0.550692157709752	0.0162360528723471	11:86065502	rs867611	chr11.3		11	86065502	11:86351555	1.96404e-08	11:86065502	1.4818921207233e-18	5808	10518	0.939139010172033	0.999999999769427	85302224	87302210	ENSG00000149196.15	HIKESHI	protein_coding	86302240	1	-236738	49315	-236738	6	0	6	85302224	87302210	1999986	89956
ADFH_Jansen_30617256_1	Alzheimer's (Jansen, EUR)	PSD	Fr_II_eTreg_UT	eTreg_Fr_II_UT	CD4	Sorted cell	ENSG00000151376	ME3	5347	1.55463085296076e-29	2.88165566482472e-12	5.39492234250288e-18	0.999999999997115	9.24341769582302e-15	11:86672637	rs670736	chr11.2		11	86672637	11:86672637	8.53573e-30	11:86065502	1.4818921207233e-18	6288	10865	0.999999999999997	0.999999999769472	85673012	87672110	ENSG00000151376.16	ME3	protein_coding	86672616	-1	-21	-21	607114	0	0	10	85673012	87672110	1999098	89957
ADFH_Jansen_30617256_1	Alzheimer's (Jansen, EUR)	PSD	Fr_II_eTreg_UT	eTreg_Fr_II_UT	CD4	Sorted cell	ENSG00000151376	ME3	5347	1.55463085296076e-29	2.88165566482472e-12	5.39492234250288e-18	0.999999999997115	9.24341769582302e-15	11:86672637	rs670736	chr11.3		11	86672637	11:86672637	8.53573e-30	11:86065502	1.4818921207233e-18	6288	10865	0.999999999999997	0.999999999769472	85673012	87672110	ENSG00000151376.16	ME3	protein_coding	86672616	-1	-21	-21	607114	0	0	10	85673012	87672110	1999098	89957
ADFH_Jansen_30617256_1	Alzheimer's (Jansen, EUR)	PSD	Fr_II_eTreg_UT	eTreg_Fr_II_UT	CD4	Sorted cell	ENSG00000109929	SC5D	3539	8.44541965184649e-06	1.85812194325036e-05	0.309225628872691	0.680322994602454	0.0104243498857702	11:121564878	rs11218343	chr11.4		11	121564878	11:121272445	9.0735e-07	11:121564878	8.11527599825538e-12	4646	7017	0.949034004744757	0.999638901513771	120292475	122292435	ENSG00000109929.9	SC5D	protein_coding	121292771	1	272107	-20326	272107	4	0	4	120292475	122292435	1999960	89951
ADFH_Jansen_30617256_1	Alzheimer's (Jansen, EUR)	PSD	Fr_II_eTreg_UT	eTreg_Fr_II_UT	CD4	Sorted cell	ENSG00000165929	TC2N	4099	8.0383378010671e-13	0.000284373279318213	2.82588076760203e-09	0.999715364439474	2.59454523268048e-07	14:91866204	rs2498851	chr14.1		14	91866204	14:91866204	4.88283e-28	14:92472511	1.32256769113635e-10	4952	9251	0.999999999716807	0.999867600020431	90867799	92867338	ENSG00000165929.12	TC2N	protein_coding	91867536	-1	1332	1332	-604975	0	0	7	90867799	92867522	1999723	89963
ADFH_Jansen_30617256_1	Alzheimer's (Jansen, EUR)	PSD	Fr_II_eTreg_UT	eTreg_Fr_II_UT	CD4	Sorted cell	ENSG00000140092	FBLN5	4035	4.26456278874248e-66	0.00028437329760817	1.49920875596798e-62	0.999715466087384	1.60614995472655e-07	14:91873506	rs2267989	chr14.1		14	91873506	14:91873506	1.84788e-88	14:92472511	1.32256769113635e-10	4862	9067	0.999999999999995	0.999867848271435	90948000	92885417	ENSG00000140092.14	FBLN5	protein_coding	91947694	-1	74188	74188	-524817	0	0	6	90948000	92885484	1937484	89962
ADFH_Jansen_30617256_1	Alzheimer's (Jansen, EUR)	PSD	Fr_II_eTreg_UT	eTreg_Fr_II_UT	CD4	Sorted cell	ENSG00000165934	CPSF2	3790	2.80879902080915e-10	0.000284373053903165	9.87434203747408e-07	0.99971438977169	2.49459325027813e-07	14:92120818	rs61975459	chr14.1		14	92120818	14:92122573	3.48705e-19	14:92472511	1.32256769113635e-10	4545	8379	0.999999919356997	0.999870331946727	91122889	92885417	ENSG00000165934.12	CPSF2	protein_coding	92121969	1	-1151	604	350542	1	0	2	91122889	92885484	1762595	89964
ADFH_Jansen_30617256_1	Alzheimer's (Jansen, EUR)	PSD	Fr_II_eTreg_UT	eTreg_Fr_II_UT	CD4	Sorted cell	ENSG00000100815	TRIP11	3884	4.21509956838231e-05	0.000240029447819236	0.14818197214428	0.843808905981725	0.00772694143049235	14:92472511	rs12590654	chr14.1		14	92472511	14:91969832	1.15549e-06	14:92472511	1.32256769113635e-10	4670	8717	0.982447666006089	0.999869050224035	91040936	92885417	ENSG00000100815.12	TRIP11	protein_coding	92040059	-1	-432452	70227	-432452	5	0	5	91040936	92885484	1844548	89961
ADFH_Jansen_30617256_1	Alzheimer's (Jansen, EUR)	PSD	Fr_II_eTreg_UT	eTreg_Fr_II_UT	CD4	Sorted cell	ENSG00000183648	NDUFB1	3790	0.000177010387314745	9.94120139523887e-05	0.622280588814804	0.349427224884491	0.0280157638994377	14:92472511	rs12590654	chr14.1		14	92472511	14:92114170	1.99733e-10	14:92472511	1.32256769113635e-10	4545	8379	0.935964408005144	0.999870331946727	91122889	92885417	ENSG00000183648.9	NDUFB1	protein_coding	92121706	-1	-350805	7536	-350805	3	0	3	91122889	92885484	1762595	89965
ADFH_Jansen_30617256_1	Alzheimer's (Jansen, EUR)	PSD	Fr_II_eTreg_UT	eTreg_Fr_II_UT	CD4	Sorted cell	ENSG00000166035	LIPC	4943	1.29971146916952e-22	0.00126338236991387	1.02745071424614e-19	0.998731746594144	4.87103594067274e-06	15:58410564	rs57648561	chr15.1		15	58410564	15:58410564	2.19273e-33	15:58730416	1.2212387444329e-09	6114	9630	0.999999999999998	0.999779568464574	57410682	59410044	ENSG00000166035.10	LIPC	protein_coding	58431991	1	-21427	-21427	298425	0	0	7	57410682	59410553	1999871	89969
ADFH_Jansen_30617256_1	Alzheimer's (Jansen, EUR)	PSD	Fr_II_eTreg_UT	eTreg_Fr_II_UT	CD4	Sorted cell	ENSG00000137845	ADAM10	4949	7.08474257615273e-08	0.00126331400658941	5.60063480055002e-05	0.998675709647401	4.89915057977943e-06	15:58467741	rs17190566	chr15.1		15	58467741	15:58467741	9.67617e-31	15:58730416	1.2212387444329e-09	6146	9174	0.999992574876684	0.999783180768214	57750277	59747362	ENSG00000137845.14	ADAM10	protein_coding	58749707	-1	281966	281966	19291	5	5	0	57750232	59748752	1998520	89967
ADFH_Jansen_30617256_1	Alzheimer's (Jansen, EUR)	PSD	Fr_II_eTreg_UT	eTreg_Fr_II_UT	CD4	Sorted cell	ENSG00000259250	RP11-50C13.1	4759	2.26012488934266e-15	0.00126338585563723	1.78667388065212e-12	0.998731750670986	4.86347158677705e-06	15:58576524	rs75270487	chr15.1		15	58576524	15:58608384	1.7398e-25	15:58730416	1.2212387444329e-09	5955	9238	0.969087084507923	0.999787171106596	57587508	59586715	ENSG00000259250.1	AC018904.1	lncRNA	58587507	1	-10983	20877	142909	0	0	2	57587508	59586715	1999207	89971
ADFH_Jansen_30617256_1	Alzheimer's (Jansen, EUR)	PSD	Fr_II_eTreg_UT	eTreg_Fr_II_UT	CD4	Sorted cell	ENSG00000270986	HMGB1P51	4801	0.000258258983742566	0.00063254664754955	0.204158931326503	0.499449871780521	0.295500391261683	15:58667422	rs7177678	chr15.1		15	58667422	15:58677093	5.74565e-08	15:58730416	1.2212387444329e-09	5994	9070	0.957084969096096	0.99978924477727	57672800	59672034	ENSG00000270986.1	HMGB1P51	processed_pseudogene	58672296	1	-4874	4797	58120	0	0	1	57672800	59672034	1999234	89972
ADFH_Jansen_30617256_1	Alzheimer's (Jansen, EUR)	PSD	Fr_II_eTreg_UT	eTreg_Fr_II_UT	CD4	Sorted cell	ENSG00000128923	MINDY2	4934	9.88360116871515e-08	0.0012632072986949	7.8131878175567e-05	0.998590935829393	6.76261577248353e-05	15:58730416	rs442495	chr15.1		15	58730416	15:58467741	4.01329e-21	15:58730416	1.2212387444329e-09	6144	9139	0.999988864651625	0.999782388255683	57771683	59770545	ENSG00000128923.10	MINDY2	protein_coding	58771302	1	-40886	-303561	-40886	3	8	3	57771683	59770925	1999242	89966
ADFH_Jansen_30617256_1	Alzheimer's (Jansen, EUR)	PSD	Fr_II_eTreg_UT	eTreg_Fr_II_UT	CD4	Sorted cell	ENSG00000141503	MINK1	4916	1.28678093442678e-12	0.000646509840509575	1.98906025595359e-09	0.999351941531444	1.54663769784226e-06	17:4897009	rs2302316	chr17.2		17	4897009	17:4843457	1.6692e-21	17:5235685	7.90535677713815e-10	6104	10770	0.999882265383825	0.992249862800292	3833648	5832958	ENSG00000141503.15	MINK1	protein_coding	4833340	1	63669	10117	402345	0	0	25	3833648	5832958	1999310	89995
ADFH_Jansen_30617256_1	Alzheimer's (Jansen, EUR)	PSD	Fr_II_eTreg_UT	eTreg_Fr_II_UT	CD4	Sorted cell	ENSG00000108509	CAMTA2	5139	1.14852075584333e-29	0.000659344141185779	1.74075758501577e-26	0.99933614576356	4.51009525280291e-06	17:4979750	rs79255821	chr17.2		17	4979750	17:4996150	2.31446e-47	17:5235685	7.90535677713815e-10	6266	10984	0.999999999999997	0.992248801980257	3989197	5986961	ENSG00000108509.20	CAMTA2	protein_coding	4987675	-1	7925	-8475	-248010	1	0	13	3989101	5987026	1997925	89987
ADFH_Jansen_30617256_1	Alzheimer's (Jansen, EUR)	PSD	Fr_II_eTreg_UT	eTreg_Fr_II_UT	CD4	Sorted cell	ENSG00000262678	CAMTA2-AS1	5136	4.59197007009714e-12	0.00065934459328796	6.9598277786671e-09	0.999336823640368	3.82480192594237e-06	17:4979750	rs79255821	chr17.2		17	4979750	17:4996150	2.75116e-18	17:5235685	7.90535677713815e-10	6262	10984	0.999999999074467	0.992249166051532	3987135	5985412	ENSG00000262678.1	AC004771.5	lncRNA	4987057	1	-7307	9093	248628	0	1	14	3987135	5985509	1998374	90005
ADFH_Jansen_30617256_1	Alzheimer's (Jansen, EUR)	PSD	Fr_II_eTreg_UT	eTreg_Fr_II_UT	CD4	Sorted cell	ENSG00000234327	ZNF232-AS1	5145	1.28513010707553e-07	0.000524508439970889	0.000197277416720495	0.804802433012941	0.194475652617356	17:5111494	rs56229705	chr17.2		17	5111494	17:5111073	7.88922e-15	17:5235685	7.90535677713815e-10	6328	10845	0.943250576108838	0.992253099468581	4111920	6111453	ENSG00000234327.7	AC012146.1	lncRNA	5097099	1	14395	13974	138586	0	0	5	4111920	6111453	1999533	90003
ADFH_Jansen_30617256_1	Alzheimer's (Jansen, EUR)	PSD	Fr_II_eTreg_UT	eTreg_Fr_II_UT	CD4	Sorted cell	ENSG00000167840	ZNF232	5151	0.000145665267366546	0.000387828158869736	0.223958490645658	0.595949221785394	0.179558794142712	17:5213084	rs77972827	chr17.2		17	5213084	17:5195296	1.73555e-07	17:5235685	7.90535677713815e-10	6340	10828	0.941505772411658	0.992253264009862	4123529	6122622	ENSG00000167840.13	ZNF232	protein_coding	5111878	-1	-101206	-83418	-123807	3	3	4	4123529	6123013	1999484	89997
ADFH_Jansen_30617256_1	Alzheimer's (Jansen, EUR)	PSD	Fr_II_eTreg_UT	eTreg_Fr_II_UT	CD4	Sorted cell	ENSG00000091640	SPAG7	5136	4.53327806946405e-05	0.000612024263337847	0.0684345963668332	0.923902237262088	0.00700580932704554	17:5235685	rs113260531	chr17.2		17	5235685	17:4962633	6.59613e-17	17:5235685	7.90535677713815e-10	6267	11028	0.989804200387179	0.992248919675192	3968029	5967844	ENSG00000091640.7	SPAG7	protein_coding	4967817	-1	-267868	5184	-267868	17	0	17	3967942	5967844	1999902	89984
ADFH_Jansen_30617256_1	Alzheimer's (Jansen, EUR)	PSD	Fr_II_eTreg_UT	eTreg_Fr_II_UT	CD4	Sorted cell	ENSG00000108523	RNF167	5080	1.79444928708318e-06	0.000657567512223522	0.00271926444335397	0.996461390902782	0.000159982692352557	17:5235685	rs113260531	chr17.2		17	5235685	17:4961223	7.74353e-13	17:5235685	7.90535677713815e-10	6220	10986	0.999650858298818	0.992248885433864	3941377	5939984	ENSG00000108523.15	RNF167	protein_coding	4940268	1	295417	20955	295417	20	2	20	3940576	5939984	1999408	89988
ADFH_Jansen_30617256_1	Alzheimer's (Jansen, EUR)	PSD	Fr_II_eTreg_UT	eTreg_Fr_II_UT	CD4	Sorted cell	ENSG00000129197	RPAIN	5661	4.7123340323305e-05	0.000617160125094345	0.070631849411238	0.925037351573183	0.00366651555016052	17:5235685	rs113260531	chr17.2		17	5235685	17:5437730	6.49259e-10	17:5235685	7.90535677713815e-10	6851	11107	0.990613377695167	0.992255550513001	4419999	6419618	ENSG00000129197.14	RPAIN	protein_coding	5420182	1	-184497	17548	-184497	4	1	4	4419999	6419618	1999619	89992
ADFH_Jansen_30617256_1	Alzheimer's (Jansen, EUR)	PSD	Fr_II_eTreg_UT	eTreg_Fr_II_UT	CD4	Sorted cell	ENSG00000099875	MKNK2	4761	9.9933666066342e-08	0.00188973155047926	5.2779548523915e-05	0.998053821887585	3.56707974721758e-06	19:1053525	rs3752241	chr19.1		19	1053525	19:2044176	4.00893e-21	19:1053525	3.41285617583237e-10	6192	9946	0.999992351587961	0.995571706764831	1051707	3051185	ENSG00000099875.14	MKNK2	protein_coding	2051244	-1	997719	7068	997719	52	0	52	1051707	3051185	1999478	90011
ADFH_Jansen_30617256_1	Alzheimer's (Jansen, EUR)	PSD	Fr_II_eTreg_UT	eTreg_Fr_II_UT	CD4	Sorted cell	ENSG00000104936	DMPK	4316	0	0	0.189061384369989	0.79428776623249	0.0166508493974409	19:44892887	rs11556505	chr19.6		19	44892887	19:45807549	1.93191e-07	19:44884202	1.45908825454767e-279	5474	9377	0.973509416613503	1.00000000000008	44783006	46782332	ENSG00000104936.17	DMPK	protein_coding	45782490	-1	889603	-25059	898288	41	2	43	44783006	46782332	1999326	90012
ADFH_Jansen_30617256_1	Alzheimer's (Jansen, EUR)	PSD	Fr_II_eTreg_UT	eTreg_Fr_II_UT	CD4	Sorted cell	ENSG00000125741	OPA3	4309	0	0	0.574962374841215	0.396597809568661	0.0284398155900756	19:44892887	rs11556505	chr19.5		19	44892887	19:44695666	5.10077e-07	19:44884202	1.45908825454767e-279	5441	9438	0.912352393894112	1.00000000000008	44602273	46601278	ENSG00000125741.4	OPA3	protein_coding	45584802	-1	691915	889136	700600	29	39	31	44602273	46601278	1999005	90013
ADFH_Jansen_30617256_1	Alzheimer's (Jansen, EUR)	PSD	Fr_II_eTreg_UT	eTreg_Fr_II_UT	CD4	Sorted cell	ENSG00000125741	OPA3	4309	0	0	0.574962374841215	0.396597809568661	0.0284398155900756	19:44892887	rs11556505	chr19.6		19	44892887	19:44695666	5.10077e-07	19:44884202	1.45908825454767e-279	5441	9438	0.912352393894112	1.00000000000008	44602273	46601278	ENSG00000125741.4	OPA3	protein_coding	45584802	-1	691915	889136	700600	29	39	31	44602273	46601278	1999005	90013
ADFH_Jansen_30617256_1	Alzheimer's (Jansen, EUR)	PSD	Fr_II_eTreg_UT	eTreg_Fr_II_UT	CD4	Sorted cell	ENSG00000125755	SYMPK	4269	0	0	6.76604571410771e-69	1	2.35656371267124e-70	19:44892887	rs11556505	chr19.6		19	44892887	19:45816157	3.81842e-93	19:44884202	1.16221247451914e-233	5413	9276	1	1.00000000000008	44863346	46863144	ENSG00000125755.18	SYMPK	protein_coding	45863147	-1	970260	46990	978945	46	1	48	44863346	46863186	1999840	90014
ADFH_Jansen_30617256_1	Alzheimer's (Jansen, EUR)	PSD	Fr_II_eTreg_UT	eTreg_Fr_II_UT	CD4	Sorted cell	ENSG00000142252	GEMIN7	4404	0	0	0.0861230881661908	0.903635999267751	0.0102409125661218	19:44892887	rs11556505	chr19.5		19	44892887	19:45091337	2.26098e-10	19:44884202	1.45908825454767e-279	5491	9363	0.989670478724343	1.00000000000008	44079476	46078418	ENSG00000142252.10	GEMIN7	protein_coding	45079260	1	-186373	12077	-195058	10	1	12	44079476	46078418	1998942	90015
ADFH_Jansen_30617256_1	Alzheimer's (Jansen, EUR)	PSD	Fr_II_eTreg_UT	eTreg_Fr_II_UT	CD4	Sorted cell	ENSG00000142252	GEMIN7	4404	0	0	0.0861230881661908	0.903635999267751	0.0102409125661218	19:44892887	rs11556505	chr19.6		19	44892887	19:45091337	2.26098e-10	19:44884202	1.45908825454767e-279	5491	9363	0.989670478724343	1.00000000000008	44079476	46078418	ENSG00000142252.10	GEMIN7	protein_coding	45079260	1	-186373	12077	-195058	10	1	12	44079476	46078418	1998942	90015
ADFH_Jansen_30617256_1	Alzheimer's (Jansen, EUR)	PSD	Fr_II_eTreg_UT	eTreg_Fr_II_UT	CD4	Sorted cell	ENSG00000189114	BLOC1S3	4368	0	0	0.128158891385115	0.867313944365668	0.0045271642492624	19:44892887	rs11556505	chr19.5		19	44892887	19:45168214	2.47453e-09	19:44884202	1.45908825454767e-279	5466	9409	0.984033405317551	1.00000000000008	44181291	46178572	ENSG00000189114.6	BLOC1S3	protein_coding	45178784	1	-285897	-10570	-294582	16	1	18	44180567	46178572	1998005	90020
ADFH_Jansen_30617256_1	Alzheimer's (Jansen, EUR)	PSD	Fr_II_eTreg_UT	eTreg_Fr_II_UT	CD4	Sorted cell	ENSG00000189114	BLOC1S3	4368	0	0	0.128158891385115	0.867313944365668	0.0045271642492624	19:44892887	rs11556505	chr19.6		19	44892887	19:45168214	2.47453e-09	19:44884202	1.45908825454767e-279	5466	9409	0.984033405317551	1.00000000000008	44181291	46178572	ENSG00000189114.6	BLOC1S3	protein_coding	45178784	1	-285897	-10570	-294582	16	1	18	44180567	46178572	1998005	90020
ADFH_Jansen_30617256_1	Alzheimer's (Jansen, EUR)	PSD	Fr_II_eTreg_UT	eTreg_Fr_II_UT	CD4	Sorted cell	ENSG00000267757	EML2-AS1	4316	0	0	4.79669519951716e-22	1	1.90484258432182e-23	19:44892887	rs11556505	chr19.5		19	44892887	19:45641767	2.97234e-35	19:44884202	1.45908825454767e-279	5464	9489	1	1.00000000000008	44642312	46641393	ENSG00000267757.4	EML2-AS1	lncRNA	45641645	1	-748758	122	-757443	32	0	34	44642312	46641393	1999081	90023
ADFH_Jansen_30617256_1	Alzheimer's (Jansen, EUR)	PSD	Fr_II_eTreg_UT	eTreg_Fr_II_UT	CD4	Sorted cell	ENSG00000267757	EML2-AS1	4316	0	0	4.79669519951716e-22	1	1.90484258432182e-23	19:44892887	rs11556505	chr19.6		19	44892887	19:45641767	2.97234e-35	19:44884202	1.45908825454767e-279	5464	9489	1	1.00000000000008	44642312	46641393	ENSG00000267757.4	EML2-AS1	lncRNA	45641645	1	-748758	122	-757443	32	0	34	44642312	46641393	1999081	90023
ADFH_Jansen_30617256_1	Alzheimer's (Jansen, EUR)	PSD	Fr_II_eTreg_UT	eTreg_Fr_II_UT	CD4	Sorted cell	ENSG00000161671	EMC10	4398	0.00141260545503018	0.0125094393683707	0.0996070429778547	0.882069246386473	0.00440166581227129	19:51224706	rs3865444	chr19.10		19	51224706	19:50507360	2.43463e-08	19:51224706	5.14947136491519e-09	5549	9358	0.987050129565319	0.997655933111475	49476636	51476253	ENSG00000161671.16	EMC10	protein_coding	50476507	1	748199	30853	748199	31	3	31	49476636	51476253	1999617	90016
ADFH_Jansen_30617256_1	Alzheimer's (Jansen, EUR)	PSD	Fr_II_eTreg_UT	eTreg_Fr_II_UT	CD4	Sorted cell	ENSG00000167747	C19orf48P	4968	0.00445825415891423	0.00962065557355246	0.306875393172097	0.662186503107301	0.016859193988135	19:51224706	rs3865444	chr19.10		19	51224706	19:50798809	2.20572e-08	19:51224706	5.14947136491519e-09	6202	10244	0.953473553779872	0.997770466672503	49805285	51804781	ENSG00000167747.14	C19orf48	transcribed_unitary_pseudogene	50798910	-1	-425796	101	-425796	17	0	17	49805285	51804781	1999496	90017
ADFH_Jansen_30617256_1	Alzheimer's (Jansen, EUR)	PSD	Fr_II_eTreg_UT	eTreg_Fr_II_UT	CD4	Sorted cell	ENSG00000171101	SIGLEC17P	5297	0.000123716254639079	0.0147933645161964	0.00816593881116395	0.976440804030183	0.000476176387817708	19:51224706	rs3865444	chr19.10		19	51224706	19:51250914	2.73852e-09	19:51224706	5.14947136491519e-09	6500	10681	0.998991603577475	0.997690192576881	50167351	52167324	ENSG00000171101.13	SIGLEC17P	transcribed_unprocessed_pseudogene	51167338	1	57368	83576	57368	2	3	2	50167351	52167324	1999973	90018
ADFH_Jansen_30617256_1	Alzheimer's (Jansen, EUR)	PSD	Fr_II_eTreg_UT	eTreg_Fr_II_UT	CD4	Sorted cell	ENSG00000182310	SPACA6	5967	0.00605752890878311	0.00959650787180657	0.373496617496468	0.591670320203458	0.0191790255194845	19:51224706	rs3865444	chr19.10		19	51224706	19:51702238	9.19364e-08	19:51224706	5.14947136491519e-09	7292	11436	0.916159856555168	0.997546485540372	50695965	52693271	ENSG00000182310.13	SPACA6	protein_coding	51693330	1	-468624	8908	-468624	30	1	30	50694182	52693271	1999089	90019
ADFH_Jansen_30617256_1	Alzheimer's (Jansen, EUR)	PSD	Fr_II_eTreg_UT	eTreg_Fr_II_UT	CD4	Sorted cell	ENSG00000275055	AC011468.5	6203	0.000580485401293328	0.0158568063027794	0.0344768141617846	0.94177219956999	0.00731369456415323	19:51224706	rs3865444	chr19.10		19	51224706	19:52051184	1.89447e-07	19:51224706	5.14947136491519e-09	7635	11873	0.987474111756531	0.997422827372551	51049256	53048963	ENSG00000275055.1	AC011468.5	lncRNA	52048657	1	-823951	2527	-823951	47	1	47	51049256	53048963	1999707	90024
ADFH_Jansen_30617256_1	Alzheimer's (Jansen, EUR)	PSD	Fr_II_eTreg_UT	eTreg_Fr_II_UT	CD4	Sorted cell	ENSG00000254521	SIGLEC12	5640	1.62720901429302e-31	0.0151675146314172	1.05654172225794e-29	0.984821960478937	1.052488964526e-05	19:51501297	rs3810109	chr19.10		19	51501297	19:51501297	6.94826e-44	19:51224706	5.14947136491519e-09	6889	10859	1	0.997752234536009	50501988	52501754	ENSG00000254521.6	SIGLEC12	protein_coding	51501800	-1	503	503	277094	0	0	19	50501988	52501754	1999766	90022
ADFH_Jansen_30617256_1	Alzheimer's (Jansen, EUR)	PSD	Fr_I_nTreg_UT	nTreg_Fr_I_UT	CD4	Sorted cell	ENSG00000066294	CD84	3951	1.67829562707193e-15	0.000863776220670139	1.94129274415758e-12	0.999134166716266	2.05706111899519e-06	1:160578473	rs10908788	chr1.1		1	160578473	1:160576866	1.31558e-24	1:161185602	1.89639605436956e-10	5023	8684	0.999999999979708	0.999842600033145	159579537	161568453	ENSG00000066294.14	CD84	protein_coding	160579496	-1	1023	2630	-606106	0	0	32	159579537	161571341	1991804	86922
ADFH_Jansen_30617256_1	Alzheimer's (Jansen, EUR)	PSD	Fr_I_nTreg_UT	nTreg_Fr_I_UT	CD4	Sorted cell	ENSG00000158773	USF1	4099	2.18375395937392e-13	0.000863768786609361	2.52598341131465e-10	0.999135279258109	9.51702463589574e-07	1:161036229	rs11265544	chr1.1		1	161036229	1:161035686	1.35713e-20	1:161185602	1.89639605436956e-10	5140	8690	0.999998945745294	0.999836498601665	160046921	162045950	ENSG00000158773.14	USF1	protein_coding	161045977	-1	9748	10291	-139625	2	2	13	160046921	162045950	1999029	86928
ADFH_Jansen_30617256_1	Alzheimer's (Jansen, EUR)	PSD	Fr_I_nTreg_UT	nTreg_Fr_I_UT	CD4	Sorted cell	ENSG00000158769	F11R	4084	2.31465096271833e-12	0.000860856404337112	2.67739382030561e-09	0.995759624004709	0.00337951691124453	1:161038782	rs3766383	chr1.1		1	161038782	1:161038782	1.16667e-16	1:161185602	1.89639605436956e-10	5121	8694	0.999999999208158	0.999836219912079	160021673	162021201	ENSG00000158769.17	F11R	protein_coding	161021152	-1	-17630	-17630	-164450	1	1	17	160021673	162021201	1999528	86927
ADFH_Jansen_30617256_1	Alzheimer's (Jansen, EUR)	PSD	Fr_I_nTreg_UT	nTreg_Fr_I_UT	CD4	Sorted cell	ENSG00000215845	TSTD1	4088	4.9399164271292e-38	0.000860599255039748	5.71408064780507e-35	0.995461620743293	0.00367778000166374	1:161038782	rs3766383	chr1.1		1	161038782	1:161038782	1.2437e-47	1:161185602	1.89639605436956e-10	5128	8685	1	0.999836643320964	160039331	162038938	ENSG00000215845.10	TSTD1	protein_coding	161038964	-1	182	182	-146638	1	1	14	160039331	162038938	1999607	86935
ADFH_Jansen_30617256_1	Alzheimer's (Jansen, EUR)	PSD	Fr_I_nTreg_UT	nTreg_Fr_I_UT	CD4	Sorted cell	ENSG00000117090	SLAMF1	3931	8.68231374142411e-05	0.000774804321966687	0.100429478558104	0.896221496132499	0.00248739785001625	1:161185602	rs4575098	chr1.1		1	161185602	1:160672661	1.35958e-07	1:161185602	1.89639605436956e-10	5018	8722	0.989280135371988	0.999836085514316	159650643	161646947	ENSG00000117090.14	SLAMF1	protein_coding	160647044	-1	-538558	-25617	-538558	31	2	31	159649938	161646947	1997009	86923
ADFH_Jansen_30617256_1	Alzheimer's (Jansen, EUR)	PSD	Fr_I_nTreg_UT	nTreg_Fr_I_UT	CD4	Sorted cell	ENSG00000122224	LY9	4036	8.4410817639945e-06	0.000855107171125498	0.00976393270958955	0.98911546792397	0.000257051113551693	1:161185602	rs4575098	chr1.1		1	161185602	1:160824707	3.55174e-08	1:161185602	1.89639605436956e-10	5102	8790	0.998204670622367	0.999835209521851	159796139	161795003	ENSG00000122224.17	LY9	protein_coding	160796174	1	389428	28533	389428	25	0	25	159796139	161795003	1998864	86925
ADFH_Jansen_30617256_1	Alzheimer's (Jansen, EUR)	PSD	Fr_I_nTreg_UT	nTreg_Fr_I_UT	CD4	Sorted cell	ENSG00000143224	PPOX	4214	1.84146164266244e-05	0.000812863378545734	0.021300495755079	0.940177325234481	0.0376909010154678	1:161185602	rs4575098	chr1.1		1	161185602	1:161167053	1.16685e-07	1:161185602	1.89639605436956e-10	5240	8852	0.9974856695971	0.999826856034228	160166418	162165880	ENSG00000143224.17	PPOX	protein_coding	161166426	1	19176	627	19176	1	0	1	160166418	162165880	1999462	86926
ADFH_Jansen_30617256_1	Alzheimer's (Jansen, EUR)	PSD	Fr_I_nTreg_UT	nTreg_Fr_I_UT	CD4	Sorted cell	ENSG00000158864	NDUFS2	4245	4.42531390868479e-09	5.37304204924217e-05	5.11883510749444e-06	0.0602715428394601	0.939669603479625	1:161185602	rs4575098	chr1.1		1	161185602	1:161213726	8.43989e-12	1:161185602	1.89639605436956e-10	5255	8862	0.999983151318663	0.999828526443554	160197174	162196955	ENSG00000158864.12	NDUFS2	protein_coding	161202367	1	-16765	11359	-16765	1	0	1	160197174	162196955	1999781	86929
ADFH_Jansen_30617256_1	Alzheimer's (Jansen, EUR)	PSD	Fr_I_nTreg_UT	nTreg_Fr_I_UT	CD4	Sorted cell	ENSG00000162734	PEA15	4228	1.82213330151243e-05	0.000846650450573169	0.0210335931281222	0.977319968959604	0.000781566128685372	1:161185602	rs4575098	chr1.1		1	161185602	1:160236604	1.8416e-07	1:161185602	1.89639605436956e-10	5365	9087	0.997656833120757	0.999730447480789	159205564	161202735	ENSG00000162734.12	PEA15	protein_coding	160205384	1	980218	31220	980218	46	1	46	159205564	161202735	1997171	86930
ADFH_Jansen_30617256_1	Alzheimer's (Jansen, EUR)	PSD	Fr_I_nTreg_UT	nTreg_Fr_I_UT	CD4	Sorted cell	ENSG00000162735	PEX19	4217	5.89659244922984e-08	0.000863715464490888	6.82060861663542e-05	0.999062615641472	5.40384194554007e-06	1:161185602	rs4575098	chr1.1		1	161185602	1:160200394	4.90191e-18	1:161185602	1.89639605436956e-10	5370	9030	0.999974342175289	0.999727349834002	159288755	161286110	ENSG00000162735.18	PEX19	protein_coding	160285133	-1	-900469	84739	-900469	40	6	40	159286567	161286110	1999543	86931
ADFH_Jansen_30617256_1	Alzheimer's (Jansen, EUR)	PSD	Fr_I_nTreg_UT	nTreg_Fr_I_UT	CD4	Sorted cell	ENSG00000162739	SLAMF6	3997	0.000470435504528013	0.000379892136738924	0.5441541488762	0.439391157015867	0.0156043664666666	1:161185602	rs4575098	chr1.1		1	161185602	1:160466663	2.47472e-07	1:161185602	1.89639605436956e-10	5074	8779	0.921012379036127	0.99971931660355	159523488	161522854	ENSG00000162739.13	SLAMF6	protein_coding	160523255	-1	-662347	56592	-662347	34	0	34	159523459	161522854	1999395	86932
ADFH_Jansen_30617256_1	Alzheimer's (Jansen, EUR)	PSD	Fr_I_nTreg_UT	nTreg_Fr_I_UT	CD4	Sorted cell	ENSG00000283360	AL592295.3	4453	2.80727543422704e-09	0.000863765069484599	3.24718112416468e-06	0.999118759519268	1.42254228466672e-05	1:161409702	rs6668174	chr1.1		1	161409702	1:161311190	2.41466e-11	1:161185602	1.89639605436956e-10	5436	9163	0.999999673355386	0.99984683092414	160471112	162470344	ENSG00000283360.1	AL592295.3	lncRNA	161470523	-1	60821	159333	284921	2	10	18	160470925	162470344	1999419	86936
ADFH_Jansen_30617256_1	Alzheimer's (Jansen, EUR)	PSD	Fr_I_nTreg_UT	nTreg_Fr_I_UT	CD4	Sorted cell	ENSG00000283696	AL592295.4	4426	2.11984914143321e-29	0.000863756885905816	2.4520631701857e-26	0.999121278529609	1.49645844879259e-05	1:161409702	rs6668174	chr1.1		1	161409702	1:161312076	4.07889e-34	1:161185602	1.89639605436956e-10	5418	9029	1	0.99983430918216	160399582	162399384	ENSG00000283696.1	AL592295.4	lncRNA	161399792	1	9910	-87716	-214190	2	5	13	160399582	162399384	1999802	86937
ADFH_Jansen_30617256_1	Alzheimer's (Jansen, EUR)	PSD	Fr_I_nTreg_UT	nTreg_Fr_I_UT	CD4	Sorted cell	ENSG00000118217	ATF6	4203	9.30435560936422e-22	0.000863777334801633	1.07623843691222e-18	0.999134603904433	1.61876076419937e-06	1:161801382	rs12402256	chr1.1		1	161801382	1:161801382	1.16577e-26	1:161185602	1.89639605436956e-10	5444	9005	0.995069782262343	0.999843695847119	160766482	162765257	ENSG00000118217.5	ATF6	protein_coding	161766320	1	35062	35062	-580718	0	0	35	160766482	162765781	1999299	86924
ADFH_Jansen_30617256_1	Alzheimer's (Jansen, EUR)	PSD	Fr_I_nTreg_UT	nTreg_Fr_I_UT	CD4	Sorted cell	ENSG00000196352	CD55	3482	6.05155664827677e-36	1.2348819704711e-12	4.9005142134844e-24	0.999999999998764	5.98039058904601e-15	1:207263878	rs7536693	chr1.2		1	207263878	1:207335385	2.86272e-36	1:207577223	6.8341641639685e-19	4387	8134	1	0.998958749884449	206327148	208320626	ENSG00000196352.14	CD55	protein_coding	207321678	1	-57800	13707	255545	0	0	2	206323185	208321435	1998250	86934
ADFH_Jansen_30617256_1	Alzheimer's (Jansen, EUR)	PSD	Fr_I_nTreg_UT	nTreg_Fr_I_UT	CD4	Sorted cell	ENSG00000162892	IL24	2813	4.00739333155684e-14	1.19309299020884e-12	0.0324516304179503	0.966156751632189	0.00139161794862714	1:207577223	rs679515	chr1.2		1	207577223	1:206973492	1.12955e-10	1:207577223	6.8341641639685e-19	3702	7059	0.996981624957838	0.998958749884456	205897885	207897301	ENSG00000162892.15	IL24	protein_coding	206897443	1	679780	76049	679780	15	5	15	205897885	207897301	1999416	86933
ADFH_Jansen_30617256_1	Alzheimer's (Jansen, EUR)	PSD	Fr_I_nTreg_UT	nTreg_Fr_I_UT	CD4	Sorted cell	ENSG00000072163	LIMS2	4459	1.05186676224082e-52	2.32569325940245e-37	4.52280952351846e-16	1	5.13545396632845e-17	2:127133851	rs4663105	chr2.3		2	127133851	2:127641839	3.32364e-31	2:127133851	1.44578833930573e-44	5537	9687	0.99998862567155	1	126681900	128681733	ENSG00000072163.19	LIMS2	protein_coding	127675530	-1	541679	33691	541679	12	1	12	126681900	128681733	1999833	86938
ADFH_Jansen_30617256_1	Alzheimer's (Jansen, EUR)	PSD	Fr_I_nTreg_UT	nTreg_Fr_I_UT	CD4	Sorted cell	ENSG00000136717	BIN1	4057	2.91992374120726e-58	2.32569325940251e-37	1.2555068169039e-21	1	8.47892227462872e-23	2:127133851	rs4663105	chr2.3		2	127133851	2:127081858	1.21075e-37	2:127133851	1.44578833930573e-44	5101	9429	1	1	126108012	128107198	ENSG00000136717.14	BIN1	protein_coding	127107154	-1	-26697	25296	-26697	0	0	0	126108012	128107198	1999186	86939
ADFH_Jansen_30617256_1	Alzheimer's (Jansen, EUR)	PSD	Fr_I_nTreg_UT	nTreg_Fr_I_UT	CD4	Sorted cell	ENSG00000136732	GYPC	3783	1.76626439471206e-59	2.32569325940251e-37	7.59457158664963e-23	1	3.70397441241677e-23	2:127133851	rs4663105	chr2.3		2	127133851	2:126756590	2.56445e-36	2:127133851	1.44578833930573e-44	4800	9447	1	1	125656050	127655845	ENSG00000136732.14	GYPC	protein_coding	126656158	1	477693	100432	477693	2	1	2	125656050	127655845	1999795	86940
ADFH_Jansen_30617256_1	Alzheimer's (Jansen, EUR)	PSD	Fr_I_nTreg_UT	nTreg_Fr_I_UT	CD4	Sorted cell	ENSG00000144231	POLR2D	4534	1.27655819732143e-38	2.19502734206155e-37	0.0548893622218007	0.943813764316359	0.00129687346183497	2:127133851	rs4663105	chr2.3		2	127133851	2:127830907	3.56333e-07	2:127133851	1.44578833930573e-44	5594	9562	0.940233053319508	1	126859182	128857834	ENSG00000144231.10	POLR2D	protein_coding	127858155	-1	724304	27248	724304	15	0	15	126858498	128857834	1999336	86941
ADFH_Jansen_30617256_1	Alzheimer's (Jansen, EUR)	PSD	Fr_I_nTreg_UT	nTreg_Fr_I_UT	CD4	Sorted cell	ENSG00000144233	AMMECR1L	4569	9.91092017807344e-41	2.32467660123486e-37	0.000426149069229352	0.999562835985235	1.10149455331567e-05	2:127133851	rs4663105	chr2.3		2	127133851	2:127863520	9.38899e-10	2:127133851	1.44578833930573e-44	5627	9537	0.999943186264954	1	126886852	128880711	ENSG00000144233.9	AMMECR1L	protein_coding	127885956	-1	752105	22436	752105	17	1	17	126886000	128880711	1994711	86942
ADFH_Jansen_30617256_1	Alzheimer's (Jansen, EUR)	PSD	Fr_I_nTreg_UT	nTreg_Fr_I_UT	CD4	Sorted cell	ENSG00000236682	MAP3K2-DT	4277	1.79657935849437e-46	2.32569325755799e-37	7.72491966097002e-10	0.999999999206864	2.0642914087194e-11	2:127133851	rs4663105	chr2.3		2	127133851	2:127388886	1.68795e-17	2:127133851	1.44578833930573e-44	5361	9552	0.999999999904039	1	126389682	128388130	ENSG00000236682.1	AC068282.1	lncRNA	127388217	1	-254366	669	-254366	4	0	4	126389332	128388130	1998798	86943
ADFH_Jansen_30617256_1	Alzheimer's (Jansen, EUR)	PSD	Fr_I_nTreg_UT	nTreg_Fr_I_UT	CD4	Sorted cell	ENSG00000109667	SLC2A9	5767	3.82743476226648e-13	0.00169200547206371	2.25823926942911e-10	0.998306549529216	1.44477251431048e-06	4:10099188	rs2241485	chr4.1		4	10099188	4:10089306	3.6727e-17	4:11024404	1.9761845313318e-09	8015	11018	0.999999985707339	0.999579636087397	9094263	11054300	ENSG00000109667.11	SLC2A9	protein_coding	10021497	-1	-77691	-67809	-1002907	0	0	6	9055172	11054300	1999128	86944
ADFH_Jansen_30617256_1	Alzheimer's (Jansen, EUR)	PSD	Fr_I_nTreg_UT	nTreg_Fr_I_UT	CD4	Sorted cell	ENSG00000109684	CLNK	6136	3.6914181841973e-09	0.00190489159667933	1.93414661339707e-06	0.99808241243896	1.0758126330076e-05	4:10718925	rs6817932	chr4.1		4	10718925	4:10725733	1.24351e-12	4:11024404	1.9761845313318e-09	7400	12409	0.999999392887528	0.999604930849367	9684962	11684620	ENSG00000109684.14	CLNK	protein_coding	10684768	-1	-34157	-40965	-339636	1	1	1	9684962	11684620	1999658	86945
ADFH_Jansen_30617256_1	Alzheimer's (Jansen, EUR)	PSD	Fr_I_nTreg_UT	nTreg_Fr_I_UT	CD4	Sorted cell	ENSG00000130429	ARPC1B	2490	2.07817844184815e-30	7.08064303878935e-09	2.93501369250607e-22	0.999999992883744	3.56065991546835e-11	7:99387512	rs2057905	chr7.1		7	99387512	7:99387256	4.03908e-46	7:100374211	1.80481184778384e-15	3499	6898	0.999999999999996	0.999781953415193	98374745	100374211	ENSG00000130429.12	ARPC1B	protein_coding	99374730	1	12782	12526	999481	0	0	56	98374745	100374211	1999466	86952
ADFH_Jansen_30617256_1	Alzheimer's (Jansen, EUR)	PSD	Fr_I_nTreg_UT	nTreg_Fr_I_UT	CD4	Sorted cell	ENSG00000106246	PTCD1	2427	9.10223040352782e-30	6.45157907857832e-09	1.41085310027031e-21	0.999999993531617	1.68110734297838e-11	7:99442650	rs45492098	chr7.1		7	99442650	7:99509667	6.36308e-31	7:100374211	1.80481184778384e-15	3391	6872	0.999999999999079	0.999801321327417	98466343	100458597	ENSG00000106246.17	PTCD1	protein_coding	99438798	-1	-3852	-70869	-935413	1	7	53	98466343	100466048	1999705	86948
ADFH_Jansen_30617256_1	Alzheimer's (Jansen, EUR)	PSD	Fr_I_nTreg_UT	nTreg_Fr_I_UT	CD4	Sorted cell	ENSG00000160917	CPSF4	2459	6.17935542437831e-20	6.45160354176693e-09	9.57801474370058e-12	0.999999993523112	1.57071302121568e-11	7:99442650	rs45492098	chr7.1		7	99442650	7:99518407	3.26697e-19	7:100374211	1.80481184778384e-15	3429	6886	0.999999884530222	0.999801320587734	98440520	100437500	ENSG00000160917.14	CPSF4	protein_coding	99438943	1	3707	79464	935268	0	6	52	98439557	100437500	1997943	86955
ADFH_Jansen_30617256_1	Alzheimer's (Jansen, EUR)	PSD	Fr_I_nTreg_UT	nTreg_Fr_I_UT	CD4	Sorted cell	ENSG00000146833	TRIM4	2183	1.37376320251502e-26	6.40174843772679e-09	2.14591873848488e-18	0.999999993188254	4.09997407954975e-10	7:99907431	rs2572002	chr7.1		7	99907431	7:99907431	5.19716e-27	7:100374211	1.80481184778384e-15	3088	6796	0.980578204712381	0.999802827319231	98924423	100919567	ENSG00000146833.15	TRIM4	protein_coding	99919530	-1	12099	12099	-454681	0	0	34	98921607	100919567	1997960	86954
ADFH_Jansen_30617256_1	Alzheimer's (Jansen, EUR)	PSD	Fr_I_nTreg_UT	nTreg_Fr_I_UT	CD4	Sorted cell	ENSG00000239521	CASTOR3P	2445	1.79928219657504e-13	3.35141872354183e-09	2.81061057279814e-05	0.52256132971842	0.477410560824253	7:100334426	rs7384878	chr7.1		7	100334426	7:100200169	1.29813e-10	7:100374211	1.80481184778384e-15	3416	7403	0.99998530712902	0.999802827165425	99273374	101267909	ENSG00000239521.7	GATS	transcribed_unprocessed_pseudogene	100271983	-1	-62443	71814	-102228	1	1	6	99273374	101272156	1998782	86962
ADFH_Jansen_30617256_1	Alzheimer's (Jansen, EUR)	PSD	Fr_I_nTreg_UT	nTreg_Fr_I_UT	CD4	Sorted cell	ENSG00000066923	STAG3	2509	8.35266399570844e-14	5.75255260610839e-09	1.30474729212132e-05	0.898387650921901	0.101599295852542	7:100374211	rs1859788	chr7.1		7	100374211	7:100220478	9.13125e-13	7:100374211	1.80481184778384e-15	3448	7377	0.998958669389802	0.999802827156695	99177830	101176248	ENSG00000066923.17	STAG3	protein_coding	100177918	1	196293	42560	196293	8	1	8	99177830	101176370	1998540	86946
ADFH_Jansen_30617256_1	Alzheimer's (Jansen, EUR)	PSD	Fr_I_nTreg_UT	nTreg_Fr_I_UT	CD4	Sorted cell	ENSG00000106245	BUD31	2457	6.27694310117978e-16	6.6264279860588e-09	9.4725883356577e-08	0.999999895420649	3.22703645444248e-09	7:100374211	rs1859788	chr7.1		7	100374211	7:99410792	7.15404e-16	7:100374211	1.80481184778384e-15	3454	6874	0.999994563472256	0.999795937971779	98408749	100408097	ENSG00000106245.10	BUD31	protein_coding	99408969	1	965242	1823	965242	54	0	54	98408749	100408097	1999348	86947
ADFH_Jansen_30617256_1	Alzheimer's (Jansen, EUR)	PSD	Fr_I_nTreg_UT	nTreg_Fr_I_UT	CD4	Sorted cell	ENSG00000106290	TAF6	2435	4.36000846468883e-14	6.40170332578898e-09	6.81065255463735e-06	0.999992945937084	2.3700861259248e-07	7:100374211	rs1859788	chr7.1		7	100374211	7:100137558	3.07457e-15	7:100374211	1.80481184778384e-15	3370	7335	0.999999119792197	0.999802827158389	99120062	101119358	ENSG00000106290.14	TAF6	protein_coding	100119358	-1	-254853	-18200	-254853	19	4	19	99120062	101119358	1999296	86949
ADFH_Jansen_30617256_1	Alzheimer's (Jansen, EUR)	PSD	Fr_I_nTreg_UT	nTreg_Fr_I_UT	CD4	Sorted cell	ENSG00000106330	MOSPD3	3331	2.27668648430234e-11	6.37440454150556e-09	0.00355635103606499	0.99572724358268	0.000716398984084182	7:100374211	rs1859788	chr7.1		7	100374211	7:100624226	2.05385e-10	7:100374211	1.80481184778384e-15	4339	8658	0.999242439377963	0.999802826957104	99613025	101611824	ENSG00000106330.11	MOSPD3	protein_coding	100612540	1	-238329	11686	-238329	19	0	19	99612440	101611868	1999428	86950
ADFH_Jansen_30617256_1	Alzheimer's (Jansen, EUR)	PSD	Fr_I_nTreg_UT	nTreg_Fr_I_UT	CD4	Sorted cell	ENSG00000121716	PILRB	2608	3.93051176699086e-09	2.17334452552666e-09	0.613974725585693	0.339399080370649	0.0466261879398012	7:100374211	rs1859788	chr7.1		7	100374211	7:100288886	5.6554e-08	7:100374211	1.80481184778384e-15	3605	7640	0.911595797764692	0.999802827091661	99352727	101352142	ENSG00000121716.20	PILRB	protein_coding	100358117	1	16094	-69231	16094	1	4	1	99352727	101352142	1999415	86951
ADFH_Jansen_30617256_1	Alzheimer's (Jansen, EUR)	PSD	Fr_I_nTreg_UT	nTreg_Fr_I_UT	CD4	Sorted cell	ENSG00000146830	GIGYF1	3390	2.98943933955223e-13	6.40143929343358e-09	4.66972319894944e-05	0.999951699445185	1.59692108857088e-06	7:100374211	rs1859788	chr7.1		7	100374211	7:100662968	8.28782e-14	7:100374211	1.80481184778384e-15	4476	8651	0.979282823341731	0.999802826955032	99689566	101687677	ENSG00000146830.9	GIGYF1	protein_coding	100694250	-1	320039	31282	320039	23	1	23	99689552	101688921	1999369	86953
ADFH_Jansen_30617256_1	Alzheimer's (Jansen, EUR)	PSD	Fr_I_nTreg_UT	nTreg_Fr_I_UT	CD4	Sorted cell	ENSG00000166508	MCM7	2387	3.84702016425743e-09	2.41005308034534e-09	0.600932725737122	0.376422653465633	0.0226446145401707	7:100374211	rs1859788	chr7.1		7	100374211	7:100007576	4.89568e-07	7:100374211	1.80481184778384e-15	3314	7273	0.928660410958673	0.999802827160303	99103897	101101634	ENSG00000166508.17	MCM7	protein_coding	100101397	-1	-272814	93821	-272814	21	7	21	99103897	101101634	1997737	86956
ADFH_Jansen_30617256_1	Alzheimer's (Jansen, EUR)	PSD	Fr_I_nTreg_UT	nTreg_Fr_I_UT	CD4	Sorted cell	ENSG00000168090	COPS6	2377	4.71146069035493e-09	1.48588365542564e-09	0.735964667186837	0.232041922976148	0.0319934036396704	7:100374211	rs1859788	chr7.1		7	100374211	7:100298482	2.02298e-07	7:100374211	1.80481184778384e-15	3300	7232	0.910202102397913	0.999802827180675	99088954	101088548	ENSG00000168090.9	COPS6	protein_coding	100088969	1	285242	209513	285242	25	19	25	99088954	101088644	1999690	86957
ADFH_Jansen_30617256_1	Alzheimer's (Jansen, EUR)	PSD	Fr_I_nTreg_UT	nTreg_Fr_I_UT	CD4	Sorted cell	ENSG00000169871	TRIM56	3693	1.42348437385217e-09	4.90459051737559e-09	0.222358683197092	0.766109891690982	0.0115314187838497	7:100374211	rs1859788	chr7.1		7	100374211	7:101079286	2.68707e-07	7:100374211	1.80481184778384e-15	4804	9139	0.950938827620276	0.999802833058694	100086903	102085358	ENSG00000169871.12	TRIM56	protein_coding	101085481	1	-711270	-6195	-711270	37	0	37	100086903	102085358	1998455	86958
ADFH_Jansen_30617256_1	Alzheimer's (Jansen, EUR)	PSD	Fr_I_nTreg_UT	nTreg_Fr_I_UT	CD4	Sorted cell	ENSG00000176125	UFSP1	3598	1.44092921206208e-10	6.2547425682819e-09	0.0225083696480208	0.977035687855192	0.000455936097953784	7:100374211	rs1859788	chr7.1		7	100374211	7:100864382	2.58034e-07	7:100374211	1.80481184778384e-15	4709	8953	0.996810280227129	0.999802827066772	99890920	101889593	ENSG00000176125.4	UFSP1	protein_coding	100889715	-1	515504	25333	515504	32	2	32	99890920	101889593	1998673	86959
ADFH_Jansen_30617256_1	Alzheimer's (Jansen, EUR)	PSD	Fr_I_nTreg_UT	nTreg_Fr_I_UT	CD4	Sorted cell	ENSG00000221838	AP4M1	2387	5.62236238566998e-11	6.33813665434609e-09	0.00878254183560972	0.99006105395715	0.00115639781287948	7:100374211	rs1859788	chr7.1		7	100374211	7:100040221	7.56205e-08	7:100374211	1.80481184778384e-15	3314	7272	0.999062029913122	0.999802827160285	99101800	101100618	ENSG00000221838.9	AP4M1	protein_coding	100101643	1	272568	-61422	272568	20	7	20	99101800	101100933	1999133	86961
ADFH_Jansen_30617256_1	Alzheimer's (Jansen, EUR)	PSD	Fr_I_nTreg_UT	nTreg_Fr_I_UT	CD4	Sorted cell	ENSG00000242294	STAG3L5P	2543	4.1679341315243e-09	1.92300348588069e-09	0.651061837835996	0.300289932374914	0.0486482236981547	7:100374211	rs1859788	chr7.1		7	100374211	7:100288886	1.6951e-07	7:100374211	1.80481184778384e-15	3534	7550	0.907485986924787	0.999802827113961	99336295	101336074	ENSG00000242294.6	STAG3L5P	transcribed_unprocessed_pseudogene	100338197	1	36014	-49311	36014	2	3	2	99336295	101336074	1999779	86963
ADFH_Jansen_30617256_1	Alzheimer's (Jansen, EUR)	PSD	Fr_I_nTreg_UT	nTreg_Fr_I_UT	CD4	Sorted cell	ENSG00000228451	SDAD1P1	5162	1.0485445011681e-13	1.63311636706243e-05	6.4204080887688e-09	0.999983645996132	1.64196857770038e-08	8:26290541	rs35643476	chr8.1		8	26290541	8:26290541	6.58156e-16	8:27337604	8.49342882636371e-12	6219	10906	0.999991168149885	0.99998113327076	25382983	27381741	ENSG00000228451.3	SDAD1P1	transcribed_processed_pseudogene	26381519	-1	90978	90978	-956085	1	1	8	25382983	27382015	1999032	86969
ADFH_Jansen_30617256_1	Alzheimer's (Jansen, EUR)	PSD	Fr_I_nTreg_UT	nTreg_Fr_I_UT	CD4	Sorted cell	ENSG00000092964	DPYSL2	5219	7.08820744356487e-09	1.65476335070958e-05	0.000428154194168465	0.999538816388563	1.64746955544911e-05	8:27337604	rs28834970	chr8.1		8	27337604	8:26576047	6.42235e-11	8:27337604	8.49342882636371e-12	6283	11059	0.998298402841261	0.997309948896605	25514559	27511118	ENSG00000092964.17	DPYSL2	protein_coding	26514031	1	823573	62016	823573	3	0	3	25514559	27513933	1999374	86964
ADFH_Jansen_30617256_1	Alzheimer's (Jansen, EUR)	PSD	Fr_I_nTreg_UT	nTreg_Fr_I_UT	CD4	Sorted cell	ENSG00000104228	TRIM35	5294	2.47944741058607e-16	3.86553814315592e-13	0.000640996138001957	0.999333517863765	2.54859978482679e-05	8:27607412	rs4236673	chr8.1		8	27607412	8:27327178	2.00844e-11	8:27607412	1.48012006084385e-19	6570	10720	0.999756665767935	0.999999999926966	26311595	28311142	ENSG00000104228.12	TRIM35	protein_coding	27311272	-1	-296140	-15906	-296140	5	1	5	26311595	28311224	1999629	86965
ADFH_Jansen_30617256_1	Alzheimer's (Jansen, EUR)	PSD	Fr_I_nTreg_UT	nTreg_Fr_I_UT	CD4	Sorted cell	ENSG00000104228	TRIM35	5294	2.47944741058607e-16	3.86553814315592e-13	0.000640996138001957	0.999333517863765	2.54859978482679e-05	8:27607412	rs4236673	chr8.2		8	27607412	8:27327178	2.00844e-11	8:27607412	1.48012006084385e-19	6570	10720	0.999756665767935	0.999999999926966	26311595	28311142	ENSG00000104228.12	TRIM35	protein_coding	27311272	-1	-296140	-15906	-296140	5	1	5	26311595	28311224	1999629	86965
ADFH_Jansen_30617256_1	Alzheimer's (Jansen, EUR)	PSD	Fr_I_nTreg_UT	nTreg_Fr_I_UT	CD4	Sorted cell	ENSG00000104290	FZD3	4051	1.15402642608332e-13	2.42406568131642e-13	0.319853826761235	0.671845556308847	0.00830061692956015	8:27607412	rs4236673	chr8.2		8	27607412	8:28491315	2.22533e-07	8:27607412	1.48012006084385e-19	5428	7728	0.917529012449302	0.999999999991872	27494221	29494049	ENSG00000104290.10	FZD3	protein_coding	28494212	1	-886800	-2897	-886800	12	0	12	27494221	29494049	1999828	86966
ADFH_Jansen_30617256_1	Alzheimer's (Jansen, EUR)	PSD	Fr_I_nTreg_UT	nTreg_Fr_I_UT	CD4	Sorted cell	ENSG00000120899	PTK2B	5297	1.3446527076853e-15	3.85515709353748e-13	0.00347527465475216	0.996370720755092	0.000154004589771407	8:27607412	rs4236673	chr8.1		8	27607412	8:27277117	1.7428e-10	8:27607412	1.48012006084385e-19	6573	10723	0.915479265227251	0.999999999926966	26311595	28311442	ENSG00000120899.17	PTK2B	protein_coding	27325552	1	281860	-48435	281860	4	1	4	26311595	28311442	1999847	86967
ADFH_Jansen_30617256_1	Alzheimer's (Jansen, EUR)	PSD	Fr_I_nTreg_UT	nTreg_Fr_I_UT	CD4	Sorted cell	ENSG00000120899	PTK2B	5297	1.3446527076853e-15	3.85515709353748e-13	0.00347527465475216	0.996370720755092	0.000154004589771407	8:27607412	rs4236673	chr8.2		8	27607412	8:27277117	1.7428e-10	8:27607412	1.48012006084385e-19	6573	10723	0.915479265227251	0.999999999926966	26311595	28311442	ENSG00000120899.17	PTK2B	protein_coding	27325552	1	281860	-48435	281860	4	1	4	26311595	28311442	1999847	86967
ADFH_Jansen_30617256_1	Alzheimer's (Jansen, EUR)	PSD	Fr_I_nTreg_UT	nTreg_Fr_I_UT	CD4	Sorted cell	ENSG00000120915	EPHX2	5196	1.76073294448458e-19	3.73858766808504e-13	4.70961829569851e-07	0.999999513629622	1.54081776528861e-08	8:27607412	rs4236673	chr8.1		8	27607412	8:27544557	7.46757e-15	8:27607412	1.48012006084385e-19	6530	10361	0.999999933072436	0.999999999926977	26491362	28490107	ENSG00000120915.13	EPHX2	protein_coding	27491143	1	116269	53414	116269	2	1	2	26491362	28490571	1999209	86968
ADFH_Jansen_30617256_1	Alzheimer's (Jansen, EUR)	PSD	Fr_I_nTreg_UT	nTreg_Fr_I_UT	CD4	Sorted cell	ENSG00000120915	EPHX2	5196	1.76073294448458e-19	3.73858766808504e-13	4.70961829569851e-07	0.999999513629622	1.54081776528861e-08	8:27607412	rs4236673	chr8.2		8	27607412	8:27544557	7.46757e-15	8:27607412	1.48012006084385e-19	6530	10361	0.999999933072436	0.999999999926977	26491362	28490107	ENSG00000120915.13	EPHX2	protein_coding	27491143	1	116269	53414	116269	2	1	2	26491362	28490571	1999209	86968
ADFH_Jansen_30617256_1	Alzheimer's (Jansen, EUR)	PSD	Fr_I_nTreg_UT	nTreg_Fr_I_UT	CD4	Sorted cell	ENSG00000110077	MS4A6A	4055	6.576283889706e-28	1.41378024460171e-09	4.65156017381303e-19	0.999999998571653	1.45676336530689e-11	11:60183960	rs632185	chr11.1		11	60183960	11:60176638	1.35867e-29	11:60190907	1.10698552534612e-15	5160	8737	0.999999999993528	0.99996644328112	59185947	61159723	ENSG00000110077.14	MS4A6A	protein_coding	60183083	-1	-877	6445	-7824	0	0	0	59185947	61184194	1998247	86975
ADFH_Jansen_30617256_1	Alzheimer's (Jansen, EUR)	PSD	Fr_I_nTreg_UT	nTreg_Fr_I_UT	CD4	Sorted cell	ENSG00000013725	CD6	3521	1.44900928930926e-10	1.26028491122796e-09	0.102491832996623	0.891416958881542	0.00609120671665094	11:60190907	rs2081545	chr11.1		11	60190907	11:61025858	2.1121e-08	11:60190907	1.10698552534612e-15	4483	8418	0.988976149418307	0.999966444179995	59972821	61971670	ENSG00000013725.14	CD6	protein_coding	60971680	1	-780773	54178	-780773	22	0	22	59972821	61971670	1998849	86974
ADFH_Jansen_30617256_1	Alzheimer's (Jansen, EUR)	PSD	Fr_I_nTreg_UT	nTreg_Fr_I_UT	CD4	Sorted cell	ENSG00000110108	TMEM109	3426	1.25231932586572e-14	1.41376603708886e-09	8.85794895531763e-06	0.999989946872233	1.19376503581451e-06	11:60190907	rs2081545	chr11.1		11	60190907	11:60936305	3.53339e-13	11:60190907	1.10698552534612e-15	4401	8229	0.999998779764316	0.999966444115699	59921162	61913398	ENSG00000110108.9	TMEM109	protein_coding	60914158	1	-723251	22147	-723251	18	2	18	59914434	61913398	1998964	86976
ADFH_Jansen_30617256_1	Alzheimer's (Jansen, EUR)	PSD	Fr_I_nTreg_UT	nTreg_Fr_I_UT	CD4	Sorted cell	ENSG00000110448	CD5	3446	4.4866171432472e-11	1.36753068480366e-09	0.0317311436823987	0.967169978167651	0.00109887673755241	11:60190907	rs2081545	chr11.1		11	60190907	11:61011514	2.3278e-09	11:60190907	1.10698552534612e-15	4386	8447	0.99670946611329	0.999966440230347	60102723	62102041	ENSG00000110448.10	CD5	protein_coding	61102489	1	-911582	-90975	-911582	24	1	24	60102723	62102041	1999318	86977
ADFH_Jansen_30617256_1	Alzheimer's (Jansen, EUR)	PSD	Fr_I_nTreg_UT	nTreg_Fr_I_UT	CD4	Sorted cell	ENSG00000171202	TMEM126A	3832	9.12225183607596e-34	2.65199306536482e-12	3.43977213032299e-22	0.999999999997343	1.91312639572112e-15	11:85543191	rs11821005	chr11.2		11	85543191	11:85543191	6.90188e-32	11:86065502	1.4818921207233e-18	4836	9592	0.918337771158111	0.999999999769356	84648118	86647811	ENSG00000171202.6	TMEM126A	protein_coding	85647967	1	-104776	-104776	417535	2	2	5	84648118	86647811	1999693	86980
ADFH_Jansen_30617256_1	Alzheimer's (Jansen, EUR)	PSD	Fr_I_nTreg_UT	nTreg_Fr_I_UT	CD4	Sorted cell	ENSG00000171202	TMEM126A	3832	9.12225183607596e-34	2.65199306536482e-12	3.43977213032299e-22	0.999999999997343	1.91312639572112e-15	11:85543191	rs11821005	chr11.3		11	85543191	11:85543191	6.90188e-32	11:86065502	1.4818921207233e-18	4836	9592	0.918337771158111	0.999999999769356	84648118	86647811	ENSG00000171202.6	TMEM126A	protein_coding	85647967	1	-104776	-104776	417535	2	2	5	84648118	86647811	1999693	86980
ADFH_Jansen_30617256_1	Alzheimer's (Jansen, EUR)	PSD	Fr_I_nTreg_UT	nTreg_Fr_I_UT	CD4	Sorted cell	ENSG00000137501	SYTL2	4027	1.02641627336779e-16	2.65188501827424e-12	3.87035805926543e-05	0.999959254067594	2.042349162088e-06	11:86065502	rs867611	chr11.2		11	86065502	11:85709042	1.73761e-13	11:86065502	1.4818921207233e-18	5004	9802	0.929516870655426	0.999999999769349	84813228	86809710	ENSG00000137501.17	SYTL2	protein_coding	85811141	-1	-254361	102099	-254361	2	0	2	84812423	86810436	1998013	86978
ADFH_Jansen_30617256_1	Alzheimer's (Jansen, EUR)	PSD	Fr_I_nTreg_UT	nTreg_Fr_I_UT	CD4	Sorted cell	ENSG00000137501	SYTL2	4027	1.02641627336779e-16	2.65188501827424e-12	3.87035805926543e-05	0.999959254067594	2.042349162088e-06	11:86065502	rs867611	chr11.3		11	86065502	11:85709042	1.73761e-13	11:86065502	1.4818921207233e-18	5004	9802	0.929516870655426	0.999999999769349	84813228	86809710	ENSG00000137501.17	SYTL2	protein_coding	85811141	-1	-254361	102099	-254361	2	0	2	84812423	86810436	1998013	86978
ADFH_Jansen_30617256_1	Alzheimer's (Jansen, EUR)	PSD	Fr_I_nTreg_UT	nTreg_Fr_I_UT	CD4	Sorted cell	ENSG00000151376	ME3	5347	2.22342552827897e-28	2.88165566482468e-12	7.71579184637875e-17	0.999999999997108	9.30802824627152e-15	11:86673021	rs12098937	chr11.2		11	86673021	11:86672637	2.51599e-26	11:86065502	1.4818921207233e-18	6288	10865	0.999999999999997	0.999999999769472	85673012	87672110	ENSG00000151376.16	ME3	protein_coding	86672616	-1	-405	-21	607114	0	0	10	85673012	87672110	1999098	86979
ADFH_Jansen_30617256_1	Alzheimer's (Jansen, EUR)	PSD	Fr_I_nTreg_UT	nTreg_Fr_I_UT	CD4	Sorted cell	ENSG00000151376	ME3	5347	2.22342552827897e-28	2.88165566482468e-12	7.71579184637875e-17	0.999999999997108	9.30802824627152e-15	11:86673021	rs12098937	chr11.3		11	86673021	11:86672637	2.51599e-26	11:86065502	1.4818921207233e-18	6288	10865	0.999999999999997	0.999999999769472	85673012	87672110	ENSG00000151376.16	ME3	protein_coding	86672616	-1	-405	-21	607114	0	0	10	85673012	87672110	1999098	86979
ADFH_Jansen_30617256_1	Alzheimer's (Jansen, EUR)	PSD	Fr_I_nTreg_UT	nTreg_Fr_I_UT	CD4	Sorted cell	ENSG00000140092	FBLN5	4035	2.64302908661149e-50	0.000284373297727037	9.29157933700971e-47	0.99971546650613	1.60196145979649e-07	14:91873506	rs2267989	chr14.1		14	91873506	14:91873506	8.61458e-59	14:92472511	1.32256769113635e-10	4862	9067	1	0.999867848271435	90948000	92885417	ENSG00000140092.14	FBLN5	protein_coding	91947694	-1	74188	74188	-524817	0	0	6	90948000	92885484	1937484	86984
ADFH_Jansen_30617256_1	Alzheimer's (Jansen, EUR)	PSD	Fr_I_nTreg_UT	nTreg_Fr_I_UT	CD4	Sorted cell	ENSG00000066427	ATXN3	3803	2.00932204344181e-06	0.000282309860222512	0.007063778199447	0.992460852592251	0.000191050026035902	14:92472511	rs12590654	chr14.1		14	92472511	14:92061055	1.36949e-08	14:92472511	1.32256769113635e-10	4564	8443	0.998255053423972	0.999870115507135	91107413	92885417	ENSG00000066427.21	ATXN3	protein_coding	92106582	-1	-365929	45527	-365929	4	0	4	91107413	92885484	1778071	86982
ADFH_Jansen_30617256_1	Alzheimer's (Jansen, EUR)	PSD	Fr_I_nTreg_UT	nTreg_Fr_I_UT	CD4	Sorted cell	ENSG00000165929	TC2N	4099	8.01791863228042e-05	0.000201329820336646	0.281870240090573	0.707755577895203	0.0100926730075652	14:92472511	rs12590654	chr14.1		14	92472511	14:91866378	8.79285e-10	14:92472511	1.32256769113635e-10	4952	9251	0.972573412343757	0.999867600020431	90867799	92867338	ENSG00000165929.12	TC2N	protein_coding	91867536	-1	-604975	1158	-604975	7	0	7	90867799	92867522	1999723	86985
ADFH_Jansen_30617256_1	Alzheimer's (Jansen, EUR)	PSD	Fr_I_nTreg_UT	nTreg_Fr_I_UT	CD4	Sorted cell	ENSG00000165934	CPSF2	3790	4.71599072704599e-08	0.000284325080504628	0.000165790806460027	0.999545731421912	4.10553121582824e-06	14:92472511	rs12590654	chr14.1		14	92472511	14:92114170	3.00778e-11	14:92472511	1.32256769113635e-10	4545	8379	0.999987847484867	0.999870331946727	91122889	92885417	ENSG00000165934.12	CPSF2	protein_coding	92121969	1	350542	-7799	350542	2	1	2	91122889	92885484	1762595	86986
ADFH_Jansen_30617256_1	Alzheimer's (Jansen, EUR)	PSD	Fr_I_nTreg_UT	nTreg_Fr_I_UT	CD4	Sorted cell	ENSG00000183648	NDUFB1	3790	1.99012390032009e-05	0.000263706891682244	0.0699628700491768	0.927057037207599	0.00269648461253932	14:92472511	rs12590654	chr14.1		14	92472511	14:92114170	1.52152e-09	14:92472511	1.32256769113635e-10	4545	8379	0.994550752839254	0.999870331946727	91122889	92885417	ENSG00000183648.9	NDUFB1	protein_coding	92121706	-1	-350805	7536	-350805	3	0	3	91122889	92885484	1762595	86987
ADFH_Jansen_30617256_1	Alzheimer's (Jansen, EUR)	PSD	Fr_I_nTreg_UT	nTreg_Fr_I_UT	CD4	Sorted cell	ENSG00000260711	RP11-747H7.3	4161	7.49294380514263e-06	0.000273302232825576	0.0263414565912683	0.960769243684791	0.0126085045473099	14:92472511	rs12590654	chr14.1		14	92472511	14:91858850	1.29051e-09	14:92472511	1.32256769113635e-10	5034	9318	0.997677356642613	0.999868233068509	90759852	92758540	ENSG00000260711.2	AL121839.2	lncRNA	91759798	-1	-712713	-99052	-712713	8	0	8	90759852	92758540	1998688	86988
ADFH_Jansen_30617256_1	Alzheimer's (Jansen, EUR)	PSD	Fr_I_nTreg_UT	nTreg_Fr_I_UT	CD4	Sorted cell	ENSG00000100600	LGMN	3054	2.49810397697494e-08	0.000284324189132003	8.78206098204925e-05	0.999538828636828	8.9001583178995e-05	14:92726690	rs76920229	chr14.1		14	92726690	14:92736521	4.83034e-18	14:92472511	1.32256769113635e-10	3657	5209	0.972198680636612	0.999951041278303	91854061	92885417	ENSG00000100600.14	LGMN	protein_coding	92748627	-1	21937	12106	276116	0	0	1	91854061	92885484	1031423	86983
ADFH_Jansen_30617256_1	Alzheimer's (Jansen, EUR)	PSD	Fr_I_nTreg_UT	nTreg_Fr_I_UT	CD4	Sorted cell	ENSG00000166035	LIPC	4943	9.03432203633366e-16	0.00126338425196649	7.14183174431159e-13	0.998733237383778	3.37836353803291e-06	15:58410564	rs57648561	chr15.1		15	58410564	15:58410564	9.22563e-21	15:58730416	1.2212387444329e-09	6114	9630	0.999999999999681	0.999779568464574	57410682	59410044	ENSG00000166035.10	LIPC	protein_coding	58431991	1	-21427	-21427	298425	0	0	7	57410682	59410553	1999871	86991
ADFH_Jansen_30617256_1	Alzheimer's (Jansen, EUR)	PSD	Fr_I_nTreg_UT	nTreg_Fr_I_UT	CD4	Sorted cell	ENSG00000137845	ADAM10	4949	1.39470380865767e-18	0.00126338900914057	1.10254206179917e-15	0.998735007298457	1.60369240241707e-06	15:58467741	rs17190566	chr15.1		15	58467741	15:58467741	3.82294e-29	15:58730416	1.2212387444329e-09	6146	9174	0.999999999998924	0.999783180768214	57750277	59747362	ENSG00000137845.14	ADAM10	protein_coding	58749707	-1	281966	281966	19291	5	5	0	57750232	59748752	1998520	86990
ADFH_Jansen_30617256_1	Alzheimer's (Jansen, EUR)	PSD	Fr_I_nTreg_UT	nTreg_Fr_I_UT	CD4	Sorted cell	ENSG00000128923	MINDY2	4934	9.29153015984751e-16	0.00126338902972251	7.345143638654e-13	0.998734729393413	1.88157612935135e-06	15:58472984	rs7182229	chr15.1		15	58472984	15:58472984	1.76874e-23	15:58730416	1.2212387444329e-09	6144	9139	0.999999999907242	0.999782388255683	57771683	59770545	ENSG00000128923.10	MINDY2	protein_coding	58771302	1	-298318	-298318	-40886	8	8	3	57771683	59770925	1999242	86989
ADFH_Jansen_30617256_1	Alzheimer's (Jansen, EUR)	PSD	Fr_I_nTreg_UT	nTreg_Fr_I_UT	CD4	Sorted cell	ENSG00000259250	RP11-50C13.1	4759	5.26908697285089e-17	0.00126338542179958	4.16531852450644e-14	0.998731407025487	5.20755266969983e-06	15:58657751	rs116918914	chr15.1		15	58657751	15:58576327	8.96639e-24	15:58730416	1.2212387444329e-09	5955	9238	0.916596255699015	0.999787171106596	57587508	59586715	ENSG00000259250.1	AC018904.1	lncRNA	58587507	1	70244	-11180	142909	0	0	2	57587508	59586715	1999207	86993
ADFH_Jansen_30617256_1	Alzheimer's (Jansen, EUR)	PSD	Fr_I_nTreg_UT	nTreg_Fr_I_UT	CD4	Sorted cell	ENSG00000282100	HSP90AB4P	4884	2.95243603708002e-05	0.00123274345925374	0.023339606300473	0.974506950340076	0.000891175539825161	15:58730416	rs442495	chr15.1		15	58730416	15:58467741	4.60301e-09	15:58730416	1.2212387444329e-09	6069	9097	0.996544741634466	0.999788677593697	57697319	59692683	ENSG00000282100.1	AC091046.3	processed_pseudogene	58693125	-1	-37291	225384	-37291	0	4	0	57695853	59692858	1997005	86994
ADFH_Jansen_30617256_1	Alzheimer's (Jansen, EUR)	PSD	Fr_I_nTreg_UT	nTreg_Fr_I_UT	CD4	Sorted cell	ENSG00000141503	MINK1	4916	1.68187691282753e-09	0.000646507909856735	2.59978558370654e-06	0.999348956477328	1.93414535347872e-06	17:4898592	rs12936083	chr17.2		17	4898592	17:4898592	6.69213e-15	17:5235685	7.90535677713815e-10	6104	10770	0.999918771966472	0.992249862800292	3833648	5832958	ENSG00000141503.15	MINK1	protein_coding	4833340	1	65252	65252	402345	0	0	25	3833648	5832958	1999310	87008
ADFH_Jansen_30617256_1	Alzheimer's (Jansen, EUR)	PSD	Fr_I_nTreg_UT	nTreg_Fr_I_UT	CD4	Sorted cell	ENSG00000108509	CAMTA2	5139	4.65167066374257e-21	0.000659344447935225	7.0503131525555e-18	0.999336611537508	4.04401455494788e-06	17:4979750	rs79255821	chr17.2		17	4979750	17:4961223	3.49747e-29	17:5235685	7.90535677713815e-10	6266	10984	1	0.992248801980257	3989197	5986961	ENSG00000108509.20	CAMTA2	protein_coding	4987675	-1	7925	26452	-248010	1	4	13	3989101	5987026	1997925	87003
ADFH_Jansen_30617256_1	Alzheimer's (Jansen, EUR)	PSD	Fr_I_nTreg_UT	nTreg_Fr_I_UT	CD4	Sorted cell	ENSG00000262678	CAMTA2-AS1	5136	4.07660240498335e-17	0.00065934420951044	6.1787098408035e-14	0.999336240892904	4.41489752127024e-06	17:4979750	rs79255821	chr17.2		17	4979750	17:4979750	8.76107e-22	17:5235685	7.90535677713815e-10	6262	10984	0.999999999999924	0.992249166051532	3987135	5985412	ENSG00000262678.1	AC004771.5	lncRNA	4987057	1	-7307	-7307	248628	0	0	14	3987135	5985509	1998374	87015
ADFH_Jansen_30617256_1	Alzheimer's (Jansen, EUR)	PSD	Fr_I_nTreg_UT	nTreg_Fr_I_UT	CD4	Sorted cell	ENSG00000234327	ZNF232-AS1	5145	9.0217045907999e-12	0.00047531514209184	1.38490147129035e-08	0.729146950583405	0.270377720416468	17:5110917	rs73976310	chr17.2		17	5110917	17:5111073	2.42395e-16	17:5235685	7.90535677713815e-10	6328	10845	0.972191076719848	0.992253099468581	4111920	6111453	ENSG00000234327.7	AC012146.1	lncRNA	5097099	1	13818	13974	138586	0	0	5	4111920	6111453	1999533	87013
ADFH_Jansen_30617256_1	Alzheimer's (Jansen, EUR)	PSD	Fr_I_nTreg_UT	nTreg_Fr_I_UT	CD4	Sorted cell	ENSG00000091592	NLRP1	5636	8.53647167378719e-06	0.000645340532969804	0.0130356662000706	0.985469280836158	0.000841175959128096	17:5235685	rs113260531	chr17.2		17	5235685	17:5571812	9.15344e-11	17:5235685	7.90535677713815e-10	6773	10902	0.959155964352004	0.992253120357999	4619516	6619421	ENSG00000091592.15	NLRP1	protein_coding	5584509	-1	348824	12697	348824	13	0	13	4619516	6619421	1999905	87000
ADFH_Jansen_30617256_1	Alzheimer's (Jansen, EUR)	PSD	Fr_I_nTreg_UT	nTreg_Fr_I_UT	CD4	Sorted cell	ENSG00000108559	NUP88	5661	6.3470756540052e-08	0.000666627429637285	9.51345315247355e-05	0.999189013320589	4.91612474924777e-05	17:5358958	rs56176579	chr17.2		17	5358958	17:5401806	3.16014e-12	17:5235685	7.90535677713815e-10	6851	11107	0.97946278952595	0.992255590415548	4420256	6420004	ENSG00000108559.11	NUP88	protein_coding	5419662	-1	60704	17856	183977	1	0	3	4420256	6420004	1999748	87004
ADFH_Jansen_30617256_1	Alzheimer's (Jansen, EUR)	PSD	Fr_I_nTreg_UT	nTreg_Fr_I_UT	CD4	Sorted cell	ENSG00000099875	MKNK2	4761	1.64398553395056e-07	0.00188966489789168	8.68264096347224e-05	0.99801861728186	4.72701206117348e-06	19:1053525	rs3752241	chr19.1		19	1053525	19:2044176	7.55519e-15	19:1053525	3.41285617583237e-10	6192	9946	0.999987278177359	0.995571706764831	1051707	3051185	ENSG00000099875.14	MKNK2	protein_coding	2051244	-1	997719	7068	997719	52	0	52	1051707	3051185	1999478	87018
ADFH_Jansen_30617256_1	Alzheimer's (Jansen, EUR)	PSD	Fr_I_nTreg_UT	nTreg_Fr_I_UT	CD4	Sorted cell	ENSG00000125755	SYMPK	4269	0	0	2.70549010290601e-36	1	1.3729441703124e-37	19:44892887	rs11556505	chr19.6		19	44892887	19:45816157	9.50495e-49	19:44884202	1.16221247451914e-233	5413	9276	1	1.00000000000008	44863346	46863144	ENSG00000125755.18	SYMPK	protein_coding	45863147	-1	970260	46990	978945	46	1	48	44863346	46863186	1999840	87019
ADFH_Jansen_30617256_1	Alzheimer's (Jansen, EUR)	PSD	Fr_I_nTreg_UT	nTreg_Fr_I_UT	CD4	Sorted cell	ENSG00000176222	ZNF404	4527	0	0	0.0108367842041616	0.988862929666152	0.000300286129768199	19:44892887	rs11556505	chr19.5		19	44892887	19:43894788	2.52861e-07	19:44884202	1.45908825454767e-279	5692	10910	0.99870305666413	0.999999999999958	42902602	44901322	ENSG00000176222.8	ZNF404	protein_coding	43883964	-1	-1008923	-10824	-1000238	44	0	42	42901395	44901334	1999939	87023
ADFH_Jansen_30617256_1	Alzheimer's (Jansen, EUR)	PSD	Fr_I_nTreg_UT	nTreg_Fr_I_UT	CD4	Sorted cell	ENSG00000267757	EML2-AS1	4316	0	0	9.26014205202363e-07	0.999999034857649	3.91282523356198e-08	19:44892887	rs11556505	chr19.5		19	44892887	19:45641767	3.88754e-14	19:44884202	1.45908825454767e-279	5464	9489	0.999999886117286	1.00000000000008	44642312	46641393	ENSG00000267757.4	EML2-AS1	lncRNA	45641645	1	-748758	122	-757443	32	0	34	44642312	46641393	1999081	87027
ADFH_Jansen_30617256_1	Alzheimer's (Jansen, EUR)	PSD	Fr_I_nTreg_UT	nTreg_Fr_I_UT	CD4	Sorted cell	ENSG00000267757	EML2-AS1	4316	0	0	9.26014205202363e-07	0.999999034857649	3.91282523356198e-08	19:44892887	rs11556505	chr19.6		19	44892887	19:45641767	3.88754e-14	19:44884202	1.45908825454767e-279	5464	9489	0.999999886117286	1.00000000000008	44642312	46641393	ENSG00000267757.4	EML2-AS1	lncRNA	45641645	1	-748758	122	-757443	32	0	34	44642312	46641393	1999081	87027
ADFH_Jansen_30617256_1	Alzheimer's (Jansen, EUR)	PSD	Fr_I_nTreg_UT	nTreg_Fr_I_UT	CD4	Sorted cell	ENSG00000131400	NAPSA	4352	7.03491780681523e-06	0.0139761946253006	0.000496039935255821	0.985477052168739	4.36783528980983e-05	19:50394630	rs3219340	chr19.10		19	50394630	19:50406132	1.94663e-10	19:51224706	5.14947136491519e-09	5441	9497	0.999929079672139	0.997652011966835	49366041	51365671	ENSG00000131400.7	NAPSA	protein_coding	50365639	-1	-28991	-40493	-859067	3	3	38	49366041	51365671	1999630	87020
ADFH_Jansen_30617256_1	Alzheimer's (Jansen, EUR)	PSD	Fr_I_nTreg_UT	nTreg_Fr_I_UT	CD4	Sorted cell	ENSG00000161671	EMC10	4398	2.72939199618114e-05	0.0139551712369501	0.00192457607252564	0.98402079103073	7.21677398333547e-05	19:51224706	rs3865444	chr19.10		19	51224706	19:50445209	3.08103e-09	19:51224706	5.14947136491519e-09	5549	9358	0.999738644994202	0.997655933111475	49476636	51476253	ENSG00000161671.16	EMC10	protein_coding	50476507	1	748199	-31298	748199	31	0	31	49476636	51476253	1999617	87021
ADFH_Jansen_30617256_1	Alzheimer's (Jansen, EUR)	PSD	Fr_I_nTreg_UT	nTreg_Fr_I_UT	CD4	Sorted cell	ENSG00000167747	C19orf48P	4968	1.16181676293989e-05	0.0143077113774366	0.000799714334832677	0.984843859271782	3.70968483198463e-05	19:51224706	rs3865444	chr19.10		19	51224706	19:50794568	7.34717e-10	19:51224706	5.14947136491519e-09	6202	10244	0.999897528176183	0.997770466672503	49805285	51804781	ENSG00000167747.14	C19orf48	transcribed_unitary_pseudogene	50798910	-1	-425796	4342	-425796	17	0	17	49805285	51804781	1999496	87022
ADFH_Jansen_30617256_1	Alzheimer's (Jansen, EUR)	PSD	Fr_I_nTreg_UT	nTreg_Fr_I_UT	CD4	Sorted cell	ENSG00000197608	ZNF841	6228	0.00321810942485537	0.0132852398099967	0.190475279313415	0.786323038334238	0.00669833311749496	19:51224706	rs3865444	chr19.10		19	51224706	19:52104720	2.54492e-07	19:51224706	5.14947136491519e-09	7673	11914	0.929863726598751	0.997437093563569	51096525	53095524	ENSG00000197608.11	ZNF841	protein_coding	52095765	-1	871059	-8955	871059	50	0	50	51096525	53095524	1998999	87025
ADFH_Jansen_30617256_1	Alzheimer's (Jansen, EUR)	PSD	Fr_I_nTreg_UT	nTreg_Fr_I_UT	CD4	Sorted cell	ENSG00000254521	SIGLEC12	5640	1.33907854783221e-21	0.0151675099403732	8.69459511800936e-20	0.984821655320275	1.08347393545343e-05	19:51502817	rs3810113	chr19.10		19	51502817	19:51502817	3.13257e-29	19:51224706	5.14947136491519e-09	6889	10859	1	0.997752234536009	50501988	52501754	ENSG00000254521.6	SIGLEC12	protein_coding	51501800	-1	-1017	-1017	277094	0	0	19	50501988	52501754	1999766	87026
ADFH_Jansen_30617256_1	Alzheimer's (Jansen, EUR)	PSD	Fr_I_nTreg_UT	nTreg_Fr_I_UT	CD4	Sorted cell	ENSG00000182310	SPACA6	5967	1.718965291041e-06	0.015956097641685	0.000105988387586024	0.983824824879197	0.000111370126240242	19:51702238	rs78786489	chr19.10		19	51702238	19:51695166	1.49925e-11	19:51224706	5.14947136491519e-09	7292	11436	0.999962836047692	0.997546485540372	50695965	52693271	ENSG00000182310.13	SPACA6	protein_coding	51693330	1	8908	1836	-468624	1	1	30	50694182	52693271	1999089	87024
ADFH_Jansen_30617256_1	Alzheimer's (Jansen, EUR)	PSD	CM_CD8_UT	CD8_CM_UT	CD8	Sorted cell	ENSG00000122223	CD244	4015	1.47233219121439e-19	0.000863766458953696	1.70306953193561e-16	0.999132081403436	4.15213761267043e-06	1:160862066	rs12046019	chr1.1		1	160862066	1:160875699	2.79912e-27	1:161185602	1.89639605436956e-10	5059	8728	0.999999984706644	0.999835570059554	159863012	161862108	ENSG00000122223.12	CD244	protein_coding	160862887	-1	821	-12812	-322715	0	0	23	159863012	161862108	1999096	75916
ADFH_Jansen_30617256_1	Alzheimer's (Jansen, EUR)	PSD	CM_CD8_UT	CD8_CM_UT	CD8	Sorted cell	ENSG00000158769	F11R	4084	1.2866732815326e-10	0.000863768118408543	1.48831558114575e-07	0.99913440596023	1.67696113697866e-06	1:160978254	rs2481070	chr1.1		1	160978254	1:160978254	9.39698e-15	1:161185602	1.89639605436956e-10	5121	8694	0.999999811302182	0.999836219912079	160021673	162021201	ENSG00000158769.17	F11R	protein_coding	161021152	-1	42898	42898	-164450	0	0	17	160021673	162021201	1999528	75919
ADFH_Jansen_30617256_1	Alzheimer's (Jansen, EUR)	PSD	CM_CD8_UT	CD8_CM_UT	CD8	Sorted cell	ENSG00000215845	TSTD1	4088	7.68060827645519e-45	0.000860642589888196	8.8842829151604e-42	0.995511847398272	0.00362751001184227	1:161038782	rs3766383	chr1.1		1	161038782	1:161038782	7.91118e-56	1:161185602	1.89639605436956e-10	5128	8685	0.999999999999996	0.999836643320964	160039331	162038938	ENSG00000215845.10	TSTD1	protein_coding	161038964	-1	182	182	-146638	1	1	14	160039331	162038938	1999607	75926
ADFH_Jansen_30617256_1	Alzheimer's (Jansen, EUR)	PSD	CM_CD8_UT	CD8_CM_UT	CD8	Sorted cell	ENSG00000158773	USF1	4099	5.46357196174968e-14	0.000863768837380556	6.3198017719268e-11	0.999135338103377	8.92995990467543e-07	1:161047766	rs2774279	chr1.1		1	161047766	1:161047766	2.64652e-21	1:161185602	1.89639605436956e-10	5140	8690	0.999999996696971	0.999836498601665	160046921	162045950	ENSG00000158773.14	USF1	protein_coding	161045977	-1	-1789	-1789	-139625	1	1	13	160046921	162045950	1999029	75920
ADFH_Jansen_30617256_1	Alzheimer's (Jansen, EUR)	PSD	CM_CD8_UT	CD8_CM_UT	CD8	Sorted cell	ENSG00000066294	CD84	3951	1.25110237906363e-07	0.000863647962476349	0.000144715622891295	0.998985802534027	5.70877036846568e-06	1:161185602	rs4575098	chr1.1		1	161185602	1:160572884	2.56531e-12	1:161185602	1.89639605436956e-10	5023	8684	0.999983061251954	0.999842600033145	159579537	161568453	ENSG00000066294.14	CD84	protein_coding	160579496	-1	-606106	6612	-606106	32	0	32	159579537	161571341	1991804	75913
ADFH_Jansen_30617256_1	Alzheimer's (Jansen, EUR)	PSD	CM_CD8_UT	CD8_CM_UT	CD8	Sorted cell	ENSG00000117090	SLAMF1	3931	7.15520991747762e-05	0.000790515686978898	0.0827652653874476	0.914396062728914	0.00197660409748514	1:161185602	rs4575098	chr1.1		1	161185602	1:160650942	1.60243e-07	1:161185602	1.89639605436956e-10	5018	8722	0.990371183971916	0.999836085514316	159650643	161646947	ENSG00000117090.14	SLAMF1	protein_coding	160647044	-1	-538558	-3898	-538558	31	1	31	159649938	161646947	1997009	75914
ADFH_Jansen_30617256_1	Alzheimer's (Jansen, EUR)	PSD	CM_CD8_UT	CD8_CM_UT	CD8	Sorted cell	ENSG00000122224	LY9	4036	5.00842795013508e-08	0.000863716806707779	5.79332778110717e-05	0.999074876755679	3.42307552356545e-06	1:161185602	rs4575098	chr1.1		1	161185602	1:160803308	1.01092e-12	1:161185602	1.89639605436956e-10	5102	8790	0.999979995610168	0.999835209521851	159796139	161795003	ENSG00000122224.17	LY9	protein_coding	160796174	1	389428	7134	389428	25	0	25	159796139	161795003	1998864	75917
ADFH_Jansen_30617256_1	Alzheimer's (Jansen, EUR)	PSD	CM_CD8_UT	CD8_CM_UT	CD8	Sorted cell	ENSG00000143224	PPOX	4214	0.000137823544144676	0.000705523774869715	0.159422805720737	0.816043806591593	0.0236900403686568	1:161185602	rs4575098	chr1.1		1	161185602	1:161207016	1.60173e-08	1:161185602	1.89639605436956e-10	5240	8852	0.974837014391293	0.999826856034228	160166418	162165880	ENSG00000143224.17	PPOX	protein_coding	161166426	1	19176	40590	19176	1	3	1	160166418	162165880	1999462	75918
ADFH_Jansen_30617256_1	Alzheimer's (Jansen, EUR)	PSD	CM_CD8_UT	CD8_CM_UT	CD8	Sorted cell	ENSG00000158864	NDUFS2	4245	1.39997362766334e-07	3.32971622931139e-05	0.000161937306657174	0.0365889569138477	0.96321566861984	1:161185602	rs4575098	chr1.1		1	161185602	1:161219923	1.28815e-10	1:161185602	1.89639605436956e-10	5255	8862	0.999313390530622	0.999828526443554	160197174	162196955	ENSG00000158864.12	NDUFS2	protein_coding	161202367	1	-16765	17556	-16765	1	1	1	160197174	162196955	1999781	75921
ADFH_Jansen_30617256_1	Alzheimer's (Jansen, EUR)	PSD	CM_CD8_UT	CD8_CM_UT	CD8	Sorted cell	ENSG00000162735	PEX19	4217	1.08003428728414e-05	0.00085268089748993	0.0124927934727353	0.986298214105433	0.000345511181470057	1:161185602	rs4575098	chr1.1		1	161185602	1:160327051	1.47383e-12	1:161185602	1.89639605436956e-10	5370	9030	0.994665811768639	0.999727349834002	159288755	161286110	ENSG00000162735.18	PEX19	protein_coding	160285133	-1	-900469	-41918	-900469	40	1	40	159286567	161286110	1999543	75922
ADFH_Jansen_30617256_1	Alzheimer's (Jansen, EUR)	PSD	CM_CD8_UT	CD8_CM_UT	CD8	Sorted cell	ENSG00000283696	AL592295.4	4426	9.20372211586987e-24	0.000863757559813501	1.06460915486137e-20	0.999122059612841	1.41828273438594e-05	1:161409702	rs6668174	chr1.1		1	161409702	1:161395517	1.40039e-28	1:161185602	1.89639605436956e-10	5418	9029	1	0.99983430918216	160399582	162399384	ENSG00000283696.1	AL592295.4	lncRNA	161399792	1	9910	-4275	-214190	2	0	13	160399582	162399384	1999802	75927
ADFH_Jansen_30617256_1	Alzheimer's (Jansen, EUR)	PSD	CM_CD8_UT	CD8_CM_UT	CD8	Sorted cell	ENSG00000118217	ATF6	4203	2.17306088745606e-32	0.00086377738199173	2.51358799149619e-29	0.999134658598887	1.56401911861511e-06	1:161857815	rs75959317	chr1.1		1	161857815	1:161843012	9.70364e-39	1:161185602	1.89639605436956e-10	5444	9005	0.993964089113666	0.999843695847119	160766482	162765257	ENSG00000118217.5	ATF6	protein_coding	161766320	1	91495	76692	-580718	0	0	35	160766482	162765781	1999299	75915
ADFH_Jansen_30617256_1	Alzheimer's (Jansen, EUR)	PSD	CM_CD8_UT	CD8_CM_UT	CD8	Sorted cell	ENSG00000162892	IL24	2813	4.57285220699786e-14	1.18715102951042e-12	0.037030682416131	0.961344521203547	0.00162479637908946	1:207577223	rs679515	chr1.2		1	207577223	1:206979279	1.24172e-08	1:207577223	6.8341641639685e-19	3702	7059	0.996700287265645	0.998958749884456	205897885	207897301	ENSG00000162892.15	IL24	protein_coding	206897443	1	679780	81836	679780	15	5	15	205897885	207897301	1999416	75923
ADFH_Jansen_30617256_1	Alzheimer's (Jansen, EUR)	PSD	CM_CD8_UT	CD8_CM_UT	CD8	Sorted cell	ENSG00000162894	FCMR	2838	8.25741908922074e-13	3.76552911447799e-13	0.668680836441419	0.304877401678862	0.0264417618785178	1:207577223	rs679515	chr1.2		1	207577223	1:206913708	1.05548e-08	1:207577223	6.8341641639685e-19	3729	7052	0.924107818271461	0.998958749884458	205923283	207922927	ENSG00000162894.11	FCMR	protein_coding	206921941	-1	-655282	8233	-655282	12	0	12	205923283	207922927	1999644	75924
ADFH_Jansen_30617256_1	Alzheimer's (Jansen, EUR)	PSD	CM_CD8_UT	CD8_CM_UT	CD8	Sorted cell	ENSG00000196352	CD55	3482	1.3928891997311e-13	1.09023449129499e-12	0.112795330487981	0.882856644414463	0.00434802509632641	1:207577223	rs679515	chr1.2		1	207577223	1:207322082	8.81869e-08	1:207577223	6.8341641639685e-19	4387	8134	0.989006211512638	0.998958749884449	206327148	208320626	ENSG00000196352.14	CD55	protein_coding	207321678	1	255545	404	255545	2	0	2	206323185	208321435	1998250	75925
ADFH_Jansen_30617256_1	Alzheimer's (Jansen, EUR)	PSD	CM_CD8_UT	CD8_CM_UT	CD8	Sorted cell	ENSG00000072163	LIMS2	4459	2.34863809329841e-49	2.32569325939934e-37	1.00986580401485e-12	0.999999999998664	3.21434629318584e-13	2:127133851	rs4663105	chr2.3		2	127133851	2:127641839	1.37816e-27	2:127133851	1.44578833930573e-44	5537	9687	0.999998869407427	1	126681900	128681733	ENSG00000072163.19	LIMS2	protein_coding	127675530	-1	541679	33691	541679	12	1	12	126681900	128681733	1999833	75928
ADFH_Jansen_30617256_1	Alzheimer's (Jansen, EUR)	PSD	CM_CD8_UT	CD8_CM_UT	CD8	Sorted cell	ENSG00000136717	BIN1	4057	6.61728137905378e-62	2.32569325940251e-37	2.845294129955e-25	1	7.05100576117635e-26	2:127133851	rs4663105	chr2.3		2	127133851	2:127081858	7.3487e-43	2:127133851	1.44578833930573e-44	5101	9429	0.999999999999997	1	126108012	128107198	ENSG00000136717.14	BIN1	protein_coding	127107154	-1	-26697	25296	-26697	0	0	0	126108012	128107198	1999186	75929
ADFH_Jansen_30617256_1	Alzheimer's (Jansen, EUR)	PSD	CM_CD8_UT	CD8_CM_UT	CD8	Sorted cell	ENSG00000136732	GYPC	3783	8.25721337311965e-40	2.31709345461204e-37	0.00355043096923328	0.996301966602182	0.000147602428581456	2:127133851	rs4663105	chr2.3		2	127133851	2:126760437	6.21118e-14	2:127133851	1.44578833930573e-44	4800	9447	0.999617153266007	1	125656050	127655845	ENSG00000136732.14	GYPC	protein_coding	126656158	1	477693	104279	477693	2	1	2	125656050	127655845	1999795	75930
ADFH_Jansen_30617256_1	Alzheimer's (Jansen, EUR)	PSD	CM_CD8_UT	CD8_CM_UT	CD8	Sorted cell	ENSG00000144233	AMMECR1L	4569	1.85042215556183e-42	2.32567430214748e-37	7.95643255223282e-06	0.99999184838208	1.9518536939914e-07	2:127133851	rs4663105	chr2.3		2	127133851	2:127860872	7.05251e-13	2:127133851	1.44578833930573e-44	5627	9537	0.999996872133726	1	126886852	128880711	ENSG00000144233.9	AMMECR1L	protein_coding	127885956	-1	752105	25084	752105	17	1	17	126886000	128880711	1994711	75931
ADFH_Jansen_30617256_1	Alzheimer's (Jansen, EUR)	PSD	CM_CD8_UT	CD8_CM_UT	CD8	Sorted cell	ENSG00000109667	SLC2A9	5767	8.82186819870704e-16	0.00169200566133473	5.20502384324141e-13	0.998306661404714	1.33293342975739e-06	4:10082946	rs2241470	chr4.1		4	10082946	4:10082946	2.8433e-20	4:11024404	1.9761845313318e-09	8015	11018	0.999999998113578	0.999579636087397	9094263	11054300	ENSG00000109667.11	SLC2A9	protein_coding	10021497	-1	-61449	-61449	-1002907	0	0	6	9055172	11054300	1999128	75933
ADFH_Jansen_30617256_1	Alzheimer's (Jansen, EUR)	PSD	CM_CD8_UT	CD8_CM_UT	CD8	Sorted cell	ENSG00000071127	WDR1	5977	0.000129947244576768	0.0016137116311036	0.0740896812528104	0.920053698370597	0.00411296150091128	4:11024404	rs6448453	chr4.1		4	11024404	4:10175355	4.88782e-08	4:11024404	1.9761845313318e-09	7815	11402	0.985030399801049	0.99957383360656	9121497	11116352	ENSG00000071127.16	WDR1	protein_coding	10116799	-1	-907605	-58556	-907605	4	0	4	9117002	11116577	1999575	75932
ADFH_Jansen_30617256_1	Alzheimer's (Jansen, EUR)	PSD	CM_CD8_UT	CD8_CM_UT	CD8	Sorted cell	ENSG00000130429	ARPC1B	2490	9.19530331490573e-32	7.08064303889697e-09	1.29865369558899e-23	0.999999992898964	2.03961253513685e-11	7:99387512	rs2057905	chr7.1		7	99387512	7:99381143	1.74841e-47	7:100374211	1.80481184778384e-15	3499	6898	1	0.999781953415193	98374745	100374211	ENSG00000130429.12	ARPC1B	protein_coding	99374730	1	12782	6413	999481	0	0	56	98374745	100374211	1999466	75941
ADFH_Jansen_30617256_1	Alzheimer's (Jansen, EUR)	PSD	CM_CD8_UT	CD8_CM_UT	CD8	Sorted cell	ENSG00000106246	PTCD1	2427	1.02901046560164e-29	6.45157907858043e-09	1.59497457353089e-21	0.999999993531944	1.64765950269133e-11	7:99442650	rs45492098	chr7.1		7	99442650	7:99509667	8.58749e-32	7:100374211	1.80481184778384e-15	3391	6872	1	0.999801321327417	98466343	100458597	ENSG00000106246.17	PTCD1	protein_coding	99438798	-1	-3852	-70869	-935413	1	7	53	98466343	100466048	1999705	75938
ADFH_Jansen_30617256_1	Alzheimer's (Jansen, EUR)	PSD	CM_CD8_UT	CD8_CM_UT	CD8	Sorted cell	ENSG00000160917	CPSF4	2459	1.77345928614013e-21	6.4516035418328e-09	2.74886586438937e-13	0.999999993533315	1.48091468741873e-11	7:99442650	rs45492098	chr7.1		7	99442650	7:99600892	1.24797e-21	7:100374211	1.80481184778384e-15	3429	6886	0.999999456405204	0.999801320587734	98440520	100437500	ENSG00000160917.14	CPSF4	protein_coding	99438943	1	3707	161949	935268	0	10	52	98439557	100437500	1997943	75944
ADFH_Jansen_30617256_1	Alzheimer's (Jansen, EUR)	PSD	CM_CD8_UT	CD8_CM_UT	CD8	Sorted cell	ENSG00000146833	TRIM4	2183	2.29408824490155e-22	6.4017484376062e-09	3.58353386046408e-14	0.999999993169396	4.28822045469855e-10	7:99879803	rs2527927	chr7.1		7	99879803	7:99879803	6.52722e-23	7:100374211	1.80481184778384e-15	3088	6796	0.986027790776912	0.999802827319231	98924423	100919567	ENSG00000146833.15	TRIM4	protein_coding	99919530	-1	39727	39727	-454681	0	0	34	98921607	100919567	1997960	75943
ADFH_Jansen_30617256_1	Alzheimer's (Jansen, EUR)	PSD	CM_CD8_UT	CD8_CM_UT	CD8	Sorted cell	ENSG00000066923	STAG3	2509	5.11857756862182e-13	5.71117641414529e-10	7.99559305343015e-05	0.0873876938291016	0.912532349668734	7:100334426	rs7384878	chr7.1		7	100334426	7:100212212	2.694e-10	7:100374211	1.80481184778384e-15	3448	7377	0.99983521643361	0.999802827156695	99177830	101176248	ENSG00000066923.17	STAG3	protein_coding	100177918	1	156508	34294	196293	3	0	8	99177830	101176370	1998540	75934
ADFH_Jansen_30617256_1	Alzheimer's (Jansen, EUR)	PSD	CM_CD8_UT	CD8_CM_UT	CD8	Sorted cell	ENSG00000197093	GAL3ST4	2491	1.37952130163189e-10	1.52959686778476e-09	0.0215491331107347	0.23745223645575	0.740998628765966	7:100334426	rs7384878	chr7.1		7	100334426	7:100172833	1.5486e-07	7:100374211	1.80481184778384e-15	3428	7376	0.990652154976331	0.99980282715301	99169065	101167897	ENSG00000197093.10	GAL3ST4	protein_coding	100168617	-1	-165809	-4216	-205594	5	0	10	99169065	101167897	1998832	75950
ADFH_Jansen_30617256_1	Alzheimer's (Jansen, EUR)	PSD	CM_CD8_UT	CD8_CM_UT	CD8	Sorted cell	ENSG00000085514	PILRA	2691	1.03132768075264e-09	5.34786576153198e-09	0.161100937312654	0.83536873978794	0.00353031652021257	7:100374211	rs1859788	chr7.1		7	100374211	7:100319793	2.04563e-08	7:100374211	1.80481184778384e-15	3687	7729	0.926405672060925	0.99980282709218	99367992	101367359	ENSG00000085514.15	PILRA	protein_coding	100373487	1	724	-53694	724	0	4	0	99367992	101367359	1999367	75935
ADFH_Jansen_30617256_1	Alzheimer's (Jansen, EUR)	PSD	CM_CD8_UT	CD8_CM_UT	CD8	Sorted cell	ENSG00000106244	PDAP1	2456	4.04583145906502e-09	2.31143028820918e-09	0.61055987396114	0.348738511730603	0.0407016079509962	7:100374211	rs1859788	chr7.1		7	100374211	7:99604750	0.00113241	7:100374211	1.80481184778384e-15	3453	6873	0.921927908502224	0.999795937971781	98409039	100408097	ENSG00000106244.12	PDAP1	protein_coding	99408597	-1	-965614	-196153	-965614	55	13	55	98409039	100408097	1999058	75936
ADFH_Jansen_30617256_1	Alzheimer's (Jansen, EUR)	PSD	CM_CD8_UT	CD8_CM_UT	CD8	Sorted cell	ENSG00000106245	BUD31	2457	1.07087089785125e-15	6.62642750223699e-09	1.61606039953978e-07	0.999999822394395	9.37313621197472e-09	7:100374211	rs1859788	chr7.1		7	100374211	7:99415023	5.00583e-18	7:100374211	1.80481184778384e-15	3454	6874	0.999996936833677	0.999795937971779	98408749	100408097	ENSG00000106245.10	BUD31	protein_coding	99408969	1	965242	6054	965242	54	0	54	98408749	100408097	1999348	75937
ADFH_Jansen_30617256_1	Alzheimer's (Jansen, EUR)	PSD	CM_CD8_UT	CD8_CM_UT	CD8	Sorted cell	ENSG00000121716	PILRB	2608	2.20843590370807e-09	3.96779117062177e-09	0.344973863032301	0.619727444098678	0.0352986866927951	7:100374211	rs1859788	chr7.1		7	100374211	7:100288886	5.98782e-14	7:100374211	1.80481184778384e-15	3605	7640	0.938012039572434	0.999802827091661	99352727	101352142	ENSG00000121716.20	PILRB	protein_coding	100358117	1	16094	-69231	16094	1	4	1	99352727	101352142	1999415	75940
ADFH_Jansen_30617256_1	Alzheimer's (Jansen, EUR)	PSD	CM_CD8_UT	CD8_CM_UT	CD8	Sorted cell	ENSG00000146830	GIGYF1	3390	1.68241455275058e-09	4.67624489619519e-09	0.26280547537072	0.730450213624666	0.00674430464595455	7:100374211	rs1859788	chr7.1		7	100374211	7:100683001	2.11338e-07	7:100374211	1.80481184778384e-15	4476	8651	0.926754660862176	0.999802826955032	99689566	101687677	ENSG00000146830.9	GIGYF1	protein_coding	100694250	-1	320039	11249	320039	23	0	23	99689552	101688921	1999369	75942
ADFH_Jansen_30617256_1	Alzheimer's (Jansen, EUR)	PSD	CM_CD8_UT	CD8_CM_UT	CD8	Sorted cell	ENSG00000168090	COPS6	2377	4.47211966168812e-09	1.66085209556716e-09	0.698577845544131	0.259353123575747	0.0420690247471493	7:100374211	rs1859788	chr7.1		7	100374211	7:100298482	2.55206e-08	7:100374211	1.80481184778384e-15	3300	7232	0.918030635345459	0.999802827180675	99088954	101088548	ENSG00000168090.9	COPS6	protein_coding	100088969	1	285242	209513	285242	25	19	25	99088954	101088644	1999690	75946
ADFH_Jansen_30617256_1	Alzheimer's (Jansen, EUR)	PSD	CM_CD8_UT	CD8_CM_UT	CD8	Sorted cell	ENSG00000176125	UFSP1	3598	1.19456580368325e-10	6.27671133733509e-09	0.018659992769325	0.980466535424842	0.000873465409666048	7:100374211	rs1859788	chr7.1		7	100374211	7:100864382	1.1684e-07	7:100374211	1.80481184778384e-15	4709	8953	0.997872325168493	0.999802827066772	99890920	101889593	ENSG00000176125.4	UFSP1	protein_coding	100889715	-1	515504	25333	515504	32	2	32	99890920	101889593	1998673	75947
ADFH_Jansen_30617256_1	Alzheimer's (Jansen, EUR)	PSD	CM_CD8_UT	CD8_CM_UT	CD8	Sorted cell	ENSG00000188186	LAMTOR4	2469	2.43755496260402e-14	6.40172105502827e-09	3.8076393812653e-06	0.999995714886173	4.71072701031567e-07	7:100374211	rs1859788	chr7.1		7	100374211	7:100149507	8.9531e-16	7:100374211	1.80481184778384e-15	3405	7380	0.999999548354029	0.999802827152356	99149009	101148696	ENSG00000188186.10	LAMTOR4	protein_coding	100148918	1	225293	589	225293	12	0	12	99149009	101148696	1999687	75948
ADFH_Jansen_30617256_1	Alzheimer's (Jansen, EUR)	PSD	CM_CD8_UT	CD8_CM_UT	CD8	Sorted cell	ENSG00000197037	ZSCAN25	2301	4.45425043130559e-11	6.35439583930279e-09	0.00695786535569289	0.992602283255314	0.000439844990053015	7:100374211	rs1859788	chr7.1		7	100374211	7:99750432	9.63452e-09	7:100374211	1.80481184778384e-15	3249	6809	0.90158209060274	0.999802831443065	98617412	100616864	ENSG00000197037.10	ZSCAN25	protein_coding	99616946	1	757265	133486	757265	41	2	41	98617412	100616919	1999507	75949
ADFH_Jansen_30617256_1	Alzheimer's (Jansen, EUR)	PSD	CM_CD8_UT	CD8_CM_UT	CD8	Sorted cell	ENSG00000227053	MUC12-AS1	3622	1.5210565082786e-10	6.24633691077917e-09	0.0237600165893309	0.975722534982682	0.00051744202954504	7:100374211	rs1859788	chr7.1		7	100374211	7:101038481	6.76338e-08	7:100374211	1.80481184778384e-15	4741	9002	0.997295220075055	0.999802827503044	100018339	102017582	ENSG00000227053.1	AC105446.1	lncRNA	101064328	-1	690117	25847	690117	36	0	36	100018339	102017582	1999243	75951
ADFH_Jansen_30617256_1	Alzheimer's (Jansen, EUR)	PSD	CM_CD8_UT	CD8_CM_UT	CD8	Sorted cell	ENSG00000239521	CASTOR3P	2445	9.50195750865963e-12	1.33958033200016e-09	0.00148427535641453	0.20767056880852	0.790845154485984	7:100374211	rs1859788	chr7.1		7	100374211	7:100214213	1.66879e-07	7:100374211	1.80481184778384e-15	3416	7403	0.999181146533001	0.999802827165425	99273374	101267909	ENSG00000239521.7	GATS	transcribed_unprocessed_pseudogene	100271983	-1	-102228	57770	-102228	6	1	6	99273374	101272156	1998782	75952
ADFH_Jansen_30617256_1	Alzheimer's (Jansen, EUR)	PSD	CM_CD8_UT	CD8_CM_UT	CD8	Sorted cell	ENSG00000242294	STAG3L5P	2543	3.74637247537021e-09	2.50588639600625e-09	0.585210819572305	0.391391012170189	0.0233981620052478	7:100374211	rs1859788	chr7.1		7	100374211	7:100288886	2.69595e-12	7:100374211	1.80481184778384e-15	3534	7550	0.911498233975632	0.999802827113961	99336295	101336074	ENSG00000242294.6	STAG3L5P	transcribed_unprocessed_pseudogene	100338197	1	36014	-49311	36014	2	3	2	99336295	101336074	1999779	75953
ADFH_Jansen_30617256_1	Alzheimer's (Jansen, EUR)	PSD	CM_CD8_UT	CD8_CM_UT	CD8	Sorted cell	ENSG00000106290	TAF6	2435	4.83581590692489e-14	6.40167456467279e-09	7.55389862817721e-06	0.999988445726145	3.99397350368033e-06	7:100386466	rs2906657	chr7.1		7	100386466	7:100098747	2.58472e-14	7:100374211	1.80481184778384e-15	3370	7335	0.999998820574019	0.999802827158389	99120062	101119358	ENSG00000106290.14	TAF6	protein_coding	100119358	-1	-267108	20611	-254853	19	2	19	99120062	101119358	1999296	75939
ADFH_Jansen_30617256_1	Alzheimer's (Jansen, EUR)	PSD	CM_CD8_UT	CD8_CM_UT	CD8	Sorted cell	ENSG00000166925	TSC22D4	2996	1.94078652608971e-09	4.2895724876459e-09	0.303165069953783	0.670008988098104	0.0268259357177528	7:100386466	rs2906657	chr7.1		7	100386466	7:99990357	7.86938e-08	7:100374211	1.80481184778384e-15	3995	8071	0.961267936137233	0.999802826991088	99482621	101478910	ENSG00000166925.8	TSC22D4	protein_coding	100479214	-1	92748	488857	105003	7	37	7	99479570	101478910	1999340	75945
ADFH_Jansen_30617256_1	Alzheimer's (Jansen, EUR)	PSD	CM_CD8_UT	CD8_CM_UT	CD8	Sorted cell	ENSG00000228451	SDAD1P1	5162	1.99541771572961e-13	1.63311635889428e-05	1.22182663952467e-08	0.999983640996093	1.56218519045635e-08	8:26374081	rs71517887	chr8.1		8	26374081	8:26374081	2.12788e-15	8:27337604	8.49342882636371e-12	6219	10906	0.999999997432925	0.99998113327076	25382983	27381741	ENSG00000228451.3	SDAD1P1	transcribed_processed_pseudogene	26381519	-1	7438	7438	-956085	0	0	8	25382983	27382015	1999032	75957
ADFH_Jansen_30617256_1	Alzheimer's (Jansen, EUR)	PSD	CM_CD8_UT	CD8_CM_UT	CD8	Sorted cell	ENSG00000240694	PNMA2	5222	2.37795413072979e-07	1.63142437336533e-05	0.0143598357136834	0.985173192149951	0.000450420097218991	8:27337604	rs28834970	chr8.1		8	27337604	8:26440326	2.94104e-08	8:27337604	8.49342882636371e-12	6286	11062	0.983731374261984	0.997309948897084	25514559	27514091	ENSG00000240694.8	PNMA2	protein_coding	26513872	-1	-823732	73546	-823732	4	1	4	25514559	27514091	1999532	75958
ADFH_Jansen_30617256_1	Alzheimer's (Jansen, EUR)	PSD	CM_CD8_UT	CD8_CM_UT	CD8	Sorted cell	ENSG00000092964	DPYSL2	5219	7.81558127797451e-10	1.65539064270097e-05	4.7209028949446e-05	0.999917720481007	1.85158020577881e-05	8:27350609	rs6987305	chr8.1		8	27350609	8:26576047	1.28245e-13	8:27337604	8.49342882636371e-12	6283	11059	0.999427322744202	0.997309948896605	25514559	27511118	ENSG00000092964.17	DPYSL2	protein_coding	26514031	1	836578	62016	823573	3	0	3	25514559	27513933	1999374	75954
ADFH_Jansen_30617256_1	Alzheimer's (Jansen, EUR)	PSD	CM_CD8_UT	CD8_CM_UT	CD8	Sorted cell	ENSG00000104228	TRIM35	5294	5.54123900633116e-17	3.86754543693875e-13	0.000143254210096939	0.999852490663304	4.25512620919856e-06	8:27607412	rs4236673	chr8.1		8	27607412	8:27294980	7.72796e-14	8:27607412	1.48012006084385e-19	6570	10720	0.9998793919122	0.999999999926966	26311595	28311142	ENSG00000104228.12	TRIM35	protein_coding	27311272	-1	-296140	16292	-296140	5	0	5	26311595	28311224	1999629	75955
ADFH_Jansen_30617256_1	Alzheimer's (Jansen, EUR)	PSD	CM_CD8_UT	CD8_CM_UT	CD8	Sorted cell	ENSG00000104228	TRIM35	5294	5.54123900633116e-17	3.86754543693875e-13	0.000143254210096939	0.999852490663304	4.25512620919856e-06	8:27607412	rs4236673	chr8.2		8	27607412	8:27294980	7.72796e-14	8:27607412	1.48012006084385e-19	6570	10720	0.9998793919122	0.999999999926966	26311595	28311142	ENSG00000104228.12	TRIM35	protein_coding	27311272	-1	-296140	16292	-296140	5	0	5	26311595	28311224	1999629	75955
ADFH_Jansen_30617256_1	Alzheimer's (Jansen, EUR)	PSD	CM_CD8_UT	CD8_CM_UT	CD8	Sorted cell	ENSG00000120915	EPHX2	5196	2.07722598631164e-22	3.73858948417646e-13	5.55617564837323e-10	0.999999999428482	1.5524057739694e-11	8:27607412	rs4236673	chr8.1		8	27607412	8:27544557	8.27852e-19	8:27607412	1.48012006084385e-19	6530	10361	0.999999999884924	0.999999999926977	26491362	28490107	ENSG00000120915.13	EPHX2	protein_coding	27491143	1	116269	53414	116269	2	1	2	26491362	28490571	1999209	75956
ADFH_Jansen_30617256_1	Alzheimer's (Jansen, EUR)	PSD	CM_CD8_UT	CD8_CM_UT	CD8	Sorted cell	ENSG00000120915	EPHX2	5196	2.07722598631164e-22	3.73858948417646e-13	5.55617564837323e-10	0.999999999428482	1.5524057739694e-11	8:27607412	rs4236673	chr8.2		8	27607412	8:27544557	8.27852e-19	8:27607412	1.48012006084385e-19	6530	10361	0.999999999884924	0.999999999926977	26491362	28490107	ENSG00000120915.13	EPHX2	protein_coding	27491143	1	116269	53414	116269	2	1	2	26491362	28490571	1999209	75956
ADFH_Jansen_30617256_1	Alzheimer's (Jansen, EUR)	PSD	CM_CD8_UT	CD8_CM_UT	CD8	Sorted cell	ENSG00000013725	CD6	3521	7.22499367548528e-13	1.41301743395225e-09	0.000511040785350996	0.999460387526346	2.85702745623422e-05	11:60190907	rs2081545	chr11.1		11	60190907	11:60998081	8.73523e-11	11:60190907	1.10698552534612e-15	4483	8418	0.999133197599707	0.999966444179995	59972821	61971670	ENSG00000013725.14	CD6	protein_coding	60971680	1	-780773	26401	-780773	22	0	22	59972821	61971670	1998849	75963
ADFH_Jansen_30617256_1	Alzheimer's (Jansen, EUR)	PSD	CM_CD8_UT	CD8_CM_UT	CD8	Sorted cell	ENSG00000110107	PRPF19	3424	8.39647217946249e-12	1.40506816488388e-09	0.00593902213550911	0.993837292433627	0.000223684017398395	11:60190907	rs2081545	chr11.1		11	60190907	11:60955273	2.51705e-08	11:60190907	1.10698552534612e-15	4399	8213	0.999407817110418	0.999966444084853	59906624	61905173	ENSG00000110107.8	PRPF19	protein_coding	60906585	-1	715678	-48688	715678	15	6	15	59906624	61905173	1998549	75965
ADFH_Jansen_30617256_1	Alzheimer's (Jansen, EUR)	PSD	CM_CD8_UT	CD8_CM_UT	CD8	Sorted cell	ENSG00000110108	TMEM109	3426	3.31571310057109e-14	1.41374584867347e-09	2.34528181340913e-05	0.999975667763003	8.78005081668839e-07	11:60190907	rs2081545	chr11.1		11	60190907	11:60895937	3.23583e-12	11:60190907	1.10698552534612e-15	4401	8229	0.999960654653042	0.999966444115699	59921162	61913398	ENSG00000110108.9	TMEM109	protein_coding	60914158	1	-723251	-18221	-723251	18	3	18	59914434	61913398	1998964	75966
ADFH_Jansen_30617256_1	Alzheimer's (Jansen, EUR)	PSD	CM_CD8_UT	CD8_CM_UT	CD8	Sorted cell	ENSG00000110448	CD5	3446	9.75485126629959e-13	1.41293968892282e-09	0.000689901940033502	0.99928718668338	2.29099626709575e-05	11:60190907	rs2081545	chr11.1		11	60190907	11:61013622	7.90616e-11	11:60190907	1.10698552534612e-15	4386	8447	0.995555573457809	0.999966440230347	60102723	62102041	ENSG00000110448.10	CD5	protein_coding	61102489	1	-911582	-88867	-911582	24	1	24	60102723	62102041	1999318	75967
ADFH_Jansen_30617256_1	Alzheimer's (Jansen, EUR)	PSD	CM_CD8_UT	CD8_CM_UT	CD8	Sorted cell	ENSG00000110077	MS4A6A	4055	7.8647240192418e-30	1.41378024461186e-09	5.56290416282065e-21	0.999999998578843	7.37512803526304e-12	11:60194262	rs653285	chr11.1		11	60194262	11:60176638	1.80578e-31	11:60190907	1.10698552534612e-15	5160	8737	0.999999999982439	0.99996644328112	59185947	61159723	ENSG00000110077.14	MS4A6A	protein_coding	60183083	-1	-11179	6445	-7824	0	0	0	59185947	61184194	1998247	75964
ADFH_Jansen_30617256_1	Alzheimer's (Jansen, EUR)	PSD	CM_CD8_UT	CD8_CM_UT	CD8	Sorted cell	ENSG00000171202	TMEM126A	3832	3.67368781735807e-41	2.65199306536478e-12	1.3852554387592e-29	0.999999999997343	2.04671854266381e-15	11:85652050	rs78417512	chr11.2		11	85652050	11:85646626	3.06553e-40	11:86065502	1.4818921207233e-18	4833	9592	0.999953432462754	0.999999999769356	84648118	86647811	ENSG00000171202.6	TMEM126A	protein_coding	85647967	1	4083	-1341	417535	0	0	5	84648118	86647811	1999693	75970
ADFH_Jansen_30617256_1	Alzheimer's (Jansen, EUR)	PSD	CM_CD8_UT	CD8_CM_UT	CD8	Sorted cell	ENSG00000171202	TMEM126A	3832	3.67368781735807e-41	2.65199306536478e-12	1.3852554387592e-29	0.999999999997343	2.04671854266381e-15	11:85652050	rs78417512	chr11.3		11	85652050	11:85646626	3.06553e-40	11:86065502	1.4818921207233e-18	4833	9592	0.999953432462754	0.999999999769356	84648118	86647811	ENSG00000171202.6	TMEM126A	protein_coding	85647967	1	4083	-1341	417535	0	0	5	84648118	86647811	1999693	75970
ADFH_Jansen_30617256_1	Alzheimer's (Jansen, EUR)	PSD	CM_CD8_UT	CD8_CM_UT	CD8	Sorted cell	ENSG00000151376	ME3	5347	7.0204413904985e-24	2.88165566481741e-12	2.43625269881276e-12	0.999999999994579	1.0402309521741e-13	11:86046575	rs677869	chr11.2		11	86046575	11:86672637	1.50634e-19	11:86065502	1.4818921207233e-18	6288	10865	0.999999999999701	0.999999999769472	85673012	87672110	ENSG00000151376.16	ME3	protein_coding	86672616	-1	626041	-21	607114	10	0	10	85673012	87672110	1999098	75969
ADFH_Jansen_30617256_1	Alzheimer's (Jansen, EUR)	PSD	CM_CD8_UT	CD8_CM_UT	CD8	Sorted cell	ENSG00000151376	ME3	5347	7.0204413904985e-24	2.88165566481741e-12	2.43625269881276e-12	0.999999999994579	1.0402309521741e-13	11:86046575	rs677869	chr11.3		11	86046575	11:86672637	1.50634e-19	11:86065502	1.4818921207233e-18	6288	10865	0.999999999999701	0.999999999769472	85673012	87672110	ENSG00000151376.16	ME3	protein_coding	86672616	-1	626041	-21	607114	10	0	10	85673012	87672110	1999098	75969
ADFH_Jansen_30617256_1	Alzheimer's (Jansen, EUR)	PSD	CM_CD8_UT	CD8_CM_UT	CD8	Sorted cell	ENSG00000137501	SYTL2	4027	3.6619410271012e-21	2.65199306105243e-12	1.38082601908605e-09	0.999999998370761	2.45760113806889e-10	11:86065502	rs867611	chr11.2		11	86065502	11:85634501	1.89232e-19	11:86065502	1.4818921207233e-18	5003	9802	0.946093885118011	0.999999999769349	84813228	86809710	ENSG00000137501.17	SYTL2	protein_coding	85811141	-1	-254361	176640	-254361	2	3	2	84812423	86810436	1998013	75968
ADFH_Jansen_30617256_1	Alzheimer's (Jansen, EUR)	PSD	CM_CD8_UT	CD8_CM_UT	CD8	Sorted cell	ENSG00000137501	SYTL2	4027	3.6619410271012e-21	2.65199306105243e-12	1.38082601908605e-09	0.999999998370761	2.45760113806889e-10	11:86065502	rs867611	chr11.3		11	86065502	11:85634501	1.89232e-19	11:86065502	1.4818921207233e-18	5003	9802	0.946093885118011	0.999999999769349	84813228	86809710	ENSG00000137501.17	SYTL2	protein_coding	85811141	-1	-254361	176640	-254361	2	3	2	84812423	86810436	1998013	75968
ADFH_Jansen_30617256_1	Alzheimer's (Jansen, EUR)	PSD	CM_CD8_UT	CD8_CM_UT	CD8	Sorted cell	ENSG00000140092	FBLN5	4035	8.10449232219072e-37	0.000284373297538815	2.84913752100868e-33	0.999715465843112	1.6085935501125e-07	14:91873506	rs2267989	chr14.1		14	91873506	14:91873506	2.75044e-46	14:92472511	1.32256769113635e-10	4862	9067	1	0.999867848271435	90948000	92885417	ENSG00000140092.14	FBLN5	protein_coding	91947694	-1	74188	74188	-524817	0	0	6	90948000	92885484	1937484	75972
ADFH_Jansen_30617256_1	Alzheimer's (Jansen, EUR)	PSD	CM_CD8_UT	CD8_CM_UT	CD8	Sorted cell	ENSG00000165934	CPSF2	3790	7.52678853443979e-10	0.000284372541269585	2.64604494241765e-06	0.999712587318917	3.93342191663581e-07	14:92151453	rs140897072;rs10131491	chr14.1		14	92151453	14:92114038	7.83247e-14	14:92472511	1.32256769113635e-10	4545	8379	0.999999778293337	0.999870331946727	91122889	92885417	ENSG00000165934.12	CPSF2	protein_coding	92121969	1	29484	-7931	350542	0	1	2	91122889	92885484	1762595	75974
ADFH_Jansen_30617256_1	Alzheimer's (Jansen, EUR)	PSD	CM_CD8_UT	CD8_CM_UT	CD8	Sorted cell	ENSG00000100815	TRIP11	3884	2.17731409687006e-09	0.00028437051246582	7.6543552914355e-06	0.999705522174203	2.45078072660093e-06	14:92472511	rs12590654	chr14.1		14	92472511	14:92149821	1.53454e-11	14:92472511	1.32256769113635e-10	4670	8717	0.999461066329992	0.999869050224035	91040936	92885417	ENSG00000100815.12	TRIP11	protein_coding	92040059	-1	-432452	-109762	-432452	5	3	5	91040936	92885484	1844548	75971
ADFH_Jansen_30617256_1	Alzheimer's (Jansen, EUR)	PSD	CM_CD8_UT	CD8_CM_UT	CD8	Sorted cell	ENSG00000165929	TC2N	4099	6.01734098661227e-09	0.000284366996790391	2.11539855465065e-05	0.999693276314109	1.19668621245682e-06	14:92472511	rs12590654	chr14.1		14	92472511	14:91858850	4.06445e-16	14:92472511	1.32256769113635e-10	4952	9251	0.999998128104248	0.999867600020431	90867799	92867338	ENSG00000165929.12	TC2N	protein_coding	91867536	-1	-604975	8686	-604975	7	0	7	90867799	92867522	1999723	75973
ADFH_Jansen_30617256_1	Alzheimer's (Jansen, EUR)	PSD	CM_CD8_UT	CD8_CM_UT	CD8	Sorted cell	ENSG00000166035	LIPC	4943	9.6457551895336e-14	0.00126338406357178	7.62518319951607e-11	0.998733088154907	3.52770517382693e-06	15:58410564	rs57648561	chr15.1		15	58410564	15:58410564	1.4986e-18	15:58730416	1.2212387444329e-09	6114	9630	0.999999999502271	0.999779568464574	57410682	59410044	ENSG00000166035.10	LIPC	protein_coding	58431991	1	-21427	-21427	298425	0	0	7	57410682	59410553	1999871	75978
ADFH_Jansen_30617256_1	Alzheimer's (Jansen, EUR)	PSD	CM_CD8_UT	CD8_CM_UT	CD8	Sorted cell	ENSG00000137845	ADAM10	4949	5.50565546687673e-17	0.00126338825367102	4.35233394526141e-14	0.998734408885893	2.2028603955099e-06	15:58478324	rs7161799	chr15.1		15	58478324	15:58467741	1.35612e-26	15:58730416	1.2212387444329e-09	6146	9174	0.999999999996857	0.999783180768214	57750277	59747362	ENSG00000137845.14	ADAM10	protein_coding	58749707	-1	271383	281966	19291	5	5	0	57750232	59748752	1998520	75976
ADFH_Jansen_30617256_1	Alzheimer's (Jansen, EUR)	PSD	CM_CD8_UT	CD8_CM_UT	CD8	Sorted cell	ENSG00000128923	MINDY2	4934	7.15010584532746e-08	0.00126331027686668	5.65230414818689e-05	0.998672462155663	7.63302492997519e-06	15:58730416	rs442495	chr15.1		15	58730416	15:58472984	1.09737e-13	15:58730416	1.2212387444329e-09	6144	9139	0.999990896887479	0.999782388255683	57771683	59770545	ENSG00000128923.10	MINDY2	protein_coding	58771302	1	-40886	-298318	-40886	3	8	3	57771683	59770925	1999242	75975
ADFH_Jansen_30617256_1	Alzheimer's (Jansen, EUR)	PSD	CM_CD8_UT	CD8_CM_UT	CD8	Sorted cell	ENSG00000259250	RP11-50C13.1	4759	3.02739993872026e-15	0.00126338533476487	2.39322013677416e-12	0.998731338084762	5.27657807840247e-06	15:58776758	rs77637863	chr15.1		15	58776758	15:58600504	6.04058e-21	15:58730416	1.2212387444329e-09	5955	9238	0.90508822430921	0.999787171106596	57587508	59586715	ENSG00000259250.1	AC018904.1	lncRNA	58587507	1	189251	12997	142909	6	0	2	57587508	59586715	1999207	75980
ADFH_Jansen_30617256_1	Alzheimer's (Jansen, EUR)	PSD	CM_CD8_UT	CD8_CM_UT	CD8	Sorted cell	ENSG00000108509	CAMTA2	5139	1.15089699419875e-21	0.000659344558957694	1.7443591350269e-18	0.999336780116034	3.875325008598e-06	17:4961223	rs11655967	chr17.2		17	4961223	17:4961223	6.38821e-30	17:5235685	7.90535677713815e-10	6265	10984	1	0.992248801980257	3989197	5986961	ENSG00000108509.20	CAMTA2	protein_coding	4987675	-1	26452	26452	-248010	4	4	13	3989101	5987026	1997925	75992
ADFH_Jansen_30617256_1	Alzheimer's (Jansen, EUR)	PSD	CM_CD8_UT	CD8_CM_UT	CD8	Sorted cell	ENSG00000262678	CAMTA2-AS1	5136	3.07317179777497e-14	0.000659344655629772	4.65785841812295e-11	0.999336918288678	3.73700908348716e-06	17:4979750	rs79255821	chr17.2		17	4979750	17:4945989	2.77758e-18	17:5235685	7.90535677713815e-10	6261	10984	0.999999999988063	0.992249166051532	3987135	5985412	ENSG00000262678.1	AC004771.5	lncRNA	4987057	1	-7307	-41068	248628	0	5	14	3987135	5985509	1998374	76007
ADFH_Jansen_30617256_1	Alzheimer's (Jansen, EUR)	PSD	CM_CD8_UT	CD8_CM_UT	CD8	Sorted cell	ENSG00000234327	ZNF232-AS1	5145	3.90491246799641e-13	0.000508989821655115	5.99434282929539e-10	0.780935750211551	0.218555259366969	17:5111494	rs56229705	chr17.2		17	5111494	17:5111073	1.87257e-18	17:5235685	7.90535677713815e-10	6327	10845	0.927817987713838	0.992253099468581	4111920	6111453	ENSG00000234327.7	AC012146.1	lncRNA	5097099	1	14395	13974	138586	0	0	5	4111920	6111453	1999533	76005
ADFH_Jansen_30617256_1	Alzheimer's (Jansen, EUR)	PSD	CM_CD8_UT	CD8_CM_UT	CD8	Sorted cell	ENSG00000167840	ZNF232	5151	2.53907514121416e-06	0.000475349660051232	0.00390379564423765	0.730354124870223	0.265264190750347	17:5213084	rs77972827	chr17.2		17	5213084	17:5111073	5.29573e-09	17:5235685	7.90535677713815e-10	6339	10828	0.939404878238844	0.992253264009862	4123529	6122622	ENSG00000167840.13	ZNF232	protein_coding	5111878	-1	-101206	805	-123807	3	0	4	4123529	6123013	1999484	75999
ADFH_Jansen_30617256_1	Alzheimer's (Jansen, EUR)	PSD	CM_CD8_UT	CD8_CM_UT	CD8	Sorted cell	ENSG00000091640	SPAG7	5136	2.35440212817164e-05	0.00062988748302353	0.0355421743069223	0.950857871683181	0.0129465225055911	17:5235685	rs113260531	chr17.2		17	5235685	17:4962633	1.19944e-11	17:5235685	7.90535677713815e-10	6266	11028	0.991955679811945	0.992248919675192	3968029	5967844	ENSG00000091640.7	SPAG7	protein_coding	4967817	-1	-267868	5184	-267868	17	0	17	3967942	5967844	1999902	75989
ADFH_Jansen_30617256_1	Alzheimer's (Jansen, EUR)	PSD	CM_CD8_UT	CD8_CM_UT	CD8	Sorted cell	ENSG00000132382	MYBBP1A	4708	0.000133310748950589	0.000501426283913332	0.207085681323362	0.778893484004452	0.0133860976393216	17:5235685	rs113260531	chr17.2		17	5235685	17:4562207	3.33897e-09	17:5235685	7.90535677713815e-10	5961	10717	0.970855524678719	0.992254902100314	3555744	5555504	ENSG00000132382.14	MYBBP1A	protein_coding	4555384	-1	-680301	-6823	-680301	43	0	43	3555744	5555504	1999760	75994
ADFH_Jansen_30617256_1	Alzheimer's (Jansen, EUR)	PSD	CM_CD8_UT	CD8_CM_UT	CD8	Sorted cell	ENSG00000141503	MINK1	4916	6.8517193676387e-07	0.000645726966029091	0.00105911443933452	0.99814152083458	0.000152952588120405	17:5235685	rs113260531	chr17.2		17	5235685	17:4838817	3.11783e-14	17:5235685	7.90535677713815e-10	6103	10770	0.999068513301543	0.992249862800292	3833648	5832958	ENSG00000141503.15	MINK1	protein_coding	4833340	1	402345	5477	402345	25	0	25	3833648	5832958	1999310	75997
ADFH_Jansen_30617256_1	Alzheimer's (Jansen, EUR)	PSD	CM_CD8_UT	CD8_CM_UT	CD8	Sorted cell	ENSG00000108559	NUP88	5661	3.71720384967359e-07	0.000666259522657362	0.000557161228411523	0.998637406500929	0.000138801027618126	17:5358958	rs56176579	chr17.2		17	5358958	17:5221167	1.00357e-10	17:5235685	7.90535677713815e-10	6850	11107	0.979292769240813	0.992255590415548	4420256	6420004	ENSG00000108559.11	NUP88	protein_coding	5419662	-1	60704	198495	183977	1	4	3	4420256	6420004	1999748	75993
ADFH_Jansen_30617256_1	Alzheimer's (Jansen, EUR)	PSD	CM_CD8_UT	CD8_CM_UT	CD8	Sorted cell	ENSG00000091592	NLRP1	5636	4.08538350857652e-11	0.000654426045492824	6.23860744253485e-08	0.999344904800836	6.06726742890018e-07	17:5614200	rs2670656	chr17.2		17	5614200	17:5583480	5.09181e-20	17:5235685	7.90535677713815e-10	6772	10902	0.998605565027998	0.992253120357999	4619516	6619421	ENSG00000091592.15	NLRP1	protein_coding	5584509	-1	-29691	1029	348824	0	0	13	4619516	6619421	1999905	75988
ADFH_Jansen_30617256_1	Alzheimer's (Jansen, EUR)	PSD	CM_CD8_UT	CD8_CM_UT	CD8	Sorted cell	ENSG00000099875	MKNK2	4761	5.27841319455929e-10	0.00188983526581105	2.78777189207258e-07	0.99810860327693	1.28215222918601e-06	19:2045301	rs7250047	chr19.1		19	2045301	19:2045301	3.59946e-18	19:1053525	3.41285617583237e-10	6192	9946	0.999999959540734	0.995571706764831	1051707	3051185	ENSG00000099875.14	MKNK2	protein_coding	2051244	-1	5943	5943	997719	0	0	52	1051707	3051185	1999478	76010
ADFH_Jansen_30617256_1	Alzheimer's (Jansen, EUR)	PSD	CM_CD8_UT	CD8_CM_UT	CD8	Sorted cell	ENSG00000104783	KCNN4	4432	1.74263170081068e-56	1.83666774666591e-50	9.48799767541151e-07	0.99999898433217	6.68680762015818e-08	19:44747899	rs2965169	chr19.5		19	44747899	19:43789126	3.12037e-14	19:44747899	9.23649210755457e-58	5635	11033	0.974632349877442	0.999999999999794	42781975	44781133	ENSG00000104783.11	KCNN4	protein_coding	43780973	-1	-966926	-8153	-966926	40	0	40	42781260	44781133	1999873	76011
ADFH_Jansen_30617256_1	Alzheimer's (Jansen, EUR)	PSD	CM_CD8_UT	CD8_CM_UT	CD8	Sorted cell	ENSG00000125755	SYMPK	4269	0	0	6.38389578056666e-38	1	1.60802616799661e-39	19:44892887	rs11556505	chr19.6		19	44892887	19:45816157	8.44596e-51	19:44884202	1.16221247451914e-233	5413	9276	1	1.00000000000008	44863346	46863144	ENSG00000125755.18	SYMPK	protein_coding	45863147	-1	970260	46990	978945	46	1	48	44863346	46863186	1999840	76012
ADFH_Jansen_30617256_1	Alzheimer's (Jansen, EUR)	PSD	CM_CD8_UT	CD8_CM_UT	CD8	Sorted cell	ENSG00000142252	GEMIN7	4404	0	0	0.0185108192811899	0.980815364536794	0.000673816181911581	19:44892887	rs11556505	chr19.5		19	44892887	19:45090912	6.83315e-10	19:44884202	1.45908825454767e-279	5491	9363	0.9978331686994	1.00000000000008	44079476	46078418	ENSG00000142252.10	GEMIN7	protein_coding	45079260	1	-186373	11652	-195058	10	1	12	44079476	46078418	1998942	76014
ADFH_Jansen_30617256_1	Alzheimer's (Jansen, EUR)	PSD	CM_CD8_UT	CD8_CM_UT	CD8	Sorted cell	ENSG00000142252	GEMIN7	4404	0	0	0.0185108192811899	0.980815364536794	0.000673816181911581	19:44892887	rs11556505	chr19.6		19	44892887	19:45090912	6.83315e-10	19:44884202	1.45908825454767e-279	5491	9363	0.9978331686994	1.00000000000008	44079476	46078418	ENSG00000142252.10	GEMIN7	protein_coding	45079260	1	-186373	11652	-195058	10	1	12	44079476	46078418	1998942	76014
ADFH_Jansen_30617256_1	Alzheimer's (Jansen, EUR)	PSD	CM_CD8_UT	CD8_CM_UT	CD8	Sorted cell	ENSG00000159905	ZNF221	4541	0	0	0.0925014731490838	0.894562148361318	0.0129363784895901	19:44892887	rs11556505	chr19.5		19	44892887	19:43985818	3.63194e-07	19:44884202	1.45908825454767e-279	5655	10739	0.98271882773346	1.00000000000008	42951436	44951106	ENSG00000159905.14	ZNF221	protein_coding	43951228	1	941659	34590	932974	39	3	37	42951436	44951106	1999670	76015
ADFH_Jansen_30617256_1	Alzheimer's (Jansen, EUR)	PSD	CM_CD8_UT	CD8_CM_UT	CD8	Sorted cell	ENSG00000159905	ZNF221	4541	0	0	0.0925014731490838	0.894562148361318	0.0129363784895901	19:44892887	rs11556505	chr19.6		19	44892887	19:43985818	3.63194e-07	19:44884202	1.45908825454767e-279	5655	10739	0.98271882773346	1.00000000000008	42951436	44951106	ENSG00000159905.14	ZNF221	protein_coding	43951228	1	941659	34590	932974	39	3	37	42951436	44951106	1999670	76015
ADFH_Jansen_30617256_1	Alzheimer's (Jansen, EUR)	PSD	CM_CD8_UT	CD8_CM_UT	CD8	Sorted cell	ENSG00000185800	DMWD	4327	0	0	0.0753275916815362	0.921981215976643	0.0026911923417655	19:44892887	rs11556505	chr19.6		19	44892887	19:45722694	1.27999e-07	19:44884202	1.45908825454767e-279	5473	9390	0.989541487993995	1.00000000000008	44793575	46792395	ENSG00000185800.11	DMWD	protein_coding	45792845	-1	899958	70151	908643	43	6	45	44792828	46792395	1999567	76019
ADFH_Jansen_30617256_1	Alzheimer's (Jansen, EUR)	PSD	CM_CD8_UT	CD8_CM_UT	CD8	Sorted cell	ENSG00000189114	BLOC1S3	4368	0	0	0.0060803083736885	0.993675305708498	0.000244385917703837	19:44892887	rs11556505	chr19.5		19	44892887	19:45179566	5.49514e-10	19:44884202	1.45908825454767e-279	5466	9409	0.999278780527187	1.00000000000008	44181291	46178572	ENSG00000189114.6	BLOC1S3	protein_coding	45178784	1	-285897	782	-294582	16	0	18	44180567	46178572	1998005	76020
ADFH_Jansen_30617256_1	Alzheimer's (Jansen, EUR)	PSD	CM_CD8_UT	CD8_CM_UT	CD8	Sorted cell	ENSG00000189114	BLOC1S3	4368	0	0	0.0060803083736885	0.993675305708498	0.000244385917703837	19:44892887	rs11556505	chr19.6		19	44892887	19:45179566	5.49514e-10	19:44884202	1.45908825454767e-279	5466	9409	0.999278780527187	1.00000000000008	44181291	46178572	ENSG00000189114.6	BLOC1S3	protein_coding	45178784	1	-285897	782	-294582	16	0	18	44180567	46178572	1998005	76020
ADFH_Jansen_30617256_1	Alzheimer's (Jansen, EUR)	PSD	CM_CD8_UT	CD8_CM_UT	CD8	Sorted cell	ENSG00000267757	EML2-AS1	4316	0	0	2.91978439441961e-08	0.999999969871851	9.30305742659525e-10	19:44892887	rs11556505	chr19.5		19	44892887	19:45641767	3.36161e-16	19:44884202	1.45908825454767e-279	5464	9489	0.999999993837878	1.00000000000008	44642312	46641393	ENSG00000267757.4	EML2-AS1	lncRNA	45641645	1	-748758	122	-757443	32	0	34	44642312	46641393	1999081	76021
ADFH_Jansen_30617256_1	Alzheimer's (Jansen, EUR)	PSD	CM_CD8_UT	CD8_CM_UT	CD8	Sorted cell	ENSG00000267757	EML2-AS1	4316	0	0	2.91978439441961e-08	0.999999969871851	9.30305742659525e-10	19:44892887	rs11556505	chr19.6		19	44892887	19:45641767	3.36161e-16	19:44884202	1.45908825454767e-279	5464	9489	0.999999993837878	1.00000000000008	44642312	46641393	ENSG00000267757.4	EML2-AS1	lncRNA	45641645	1	-748758	122	-757443	32	0	34	44642312	46641393	1999081	76021
ADFH_Jansen_30617256_1	Alzheimer's (Jansen, EUR)	PSD	CM_CD8_UT	CD8_CM_UT	CD8	Sorted cell	ENSG00000131400	NAPSA	4352	0.000250203814713024	0.0137254262607842	0.0176421512602141	0.967794004798434	0.00058821386585378	19:51224706	rs3865444	chr19.10		19	51224706	19:50406132	6.81679e-08	19:51224706	5.14947136491519e-09	5441	9497	0.997863869679704	0.997652011966835	49366041	51365671	ENSG00000131400.7	NAPSA	protein_coding	50365639	-1	-859067	-40493	-859067	38	3	38	49366041	51365671	1999630	76013
ADFH_Jansen_30617256_1	Alzheimer's (Jansen, EUR)	PSD	CM_CD8_UT	CD8_CM_UT	CD8	Sorted cell	ENSG00000161671	EMC10	4398	0.000358689984930581	0.0135981781414045	0.0252923055177803	0.958844469890126	0.00190635646575907	19:51224706	rs3865444	chr19.10		19	51224706	19:50481781	2.19226e-08	19:51224706	5.14947136491519e-09	5549	9358	0.996961603303241	0.997655933111475	49476636	51476253	ENSG00000161671.16	EMC10	protein_coding	50476507	1	748199	5274	748199	31	1	31	49476636	51476253	1999617	76016
ADFH_Jansen_30617256_1	Alzheimer's (Jansen, EUR)	PSD	CM_CD8_UT	CD8_CM_UT	CD8	Sorted cell	ENSG00000167747	C19orf48P	4968	1.32503315024816e-05	0.0143059562662005	0.000912061211529258	0.984723032754908	4.56994358598805e-05	19:51224706	rs3865444	chr19.10		19	51224706	19:50798809	6.51814e-12	19:51224706	5.14947136491519e-09	6202	10244	0.999885667799595	0.997770466672503	49805285	51804781	ENSG00000167747.14	C19orf48	transcribed_unitary_pseudogene	50798910	-1	-425796	101	-425796	17	0	17	49805285	51804781	1999496	76017
ADFH_Jansen_30617256_1	Alzheimer's (Jansen, EUR)	PSD	CM_CD8_UT	CD8_CM_UT	CD8	Sorted cell	ENSG00000182310	SPACA6	5967	0.000563016614890301	0.0153738205352662	0.0347146178619036	0.947920336091552	0.00142820889638809	19:51224706	rs3865444	chr19.10		19	51224706	19:51702238	3.05008e-08	19:51224706	5.14947136491519e-09	7292	11436	0.993134193922985	0.997546485540372	50695965	52693271	ENSG00000182310.13	SPACA6	protein_coding	51693330	1	-468624	8908	-468624	30	1	30	50694182	52693271	1999089	76018
ADFH_Jansen_30617256_1	Alzheimer's (Jansen, EUR)	PSD	CM_CD8_UT	CD8_CM_UT	CD8	Sorted cell	ENSG00000269388	AC018755.16	5783	0.0043707083963755	0.0108076139937531	0.279442864837827	0.690962672975399	0.0144161397966458	19:51224706	rs3865444	chr19.10		19	51224706	19:51601236	1.62316e-07	19:51224706	5.14947136491519e-09	7098	11028	0.947731357489476	0.997814712966994	50595594	52594484	ENSG00000269388.1	AC018755.3	transcribed_processed_pseudogene	51598546	1	-373840	2690	-373840	23	1	23	50595047	52594484	1999437	76022
ADFH_Jansen_30617256_1	Alzheimer's (Jansen, EUR)	PSD	EM_CD8_UT	CD8_EM_UT	CD8	Sorted cell	ENSG00000122223	CD244	4015	1.96408952984139e-14	0.000863769100674913	2.27189288954394e-11	0.999135143252455	1.08762413114632e-06	1:160875699	rs11578752	chr1.1		1	160875699	1:160875699	1.79739e-23	1:161185602	1.89639605436956e-10	5059	8728	0.930242101336985	0.999835570059554	159863012	161862108	ENSG00000122223.12	CD244	protein_coding	160862887	-1	-12812	-12812	-322715	0	0	23	159863012	161862108	1999096	83129
ADFH_Jansen_30617256_1	Alzheimer's (Jansen, EUR)	PSD	EM_CD8_UT	CD8_EM_UT	CD8	Sorted cell	ENSG00000158769	F11R	4084	2.73872701743183e-13	0.000863761494555622	3.16792938118173e-10	0.999126728377829	9.50981054907619e-06	1:161038782	rs3766383	chr1.1		1	161038782	1:160992938	2.57412e-19	1:161185602	1.89639605436956e-10	5121	8694	0.99999999973861	0.999836219912079	160021673	162021201	ENSG00000158769.17	F11R	protein_coding	161021152	-1	-17630	28214	-164450	1	0	17	160021673	162021201	1999528	83131
ADFH_Jansen_30617256_1	Alzheimer's (Jansen, EUR)	PSD	EM_CD8_UT	CD8_EM_UT	CD8	Sorted cell	ENSG00000215845	TSTD1	4088	2.5380416721075e-59	0.000860635533241546	2.93579355356431e-56	0.995503668489852	0.00363569597689547	1:161039013	rs3766382	chr1.1		1	161039013	1:161039013	2.09145e-72	1:161185602	1.89639605436956e-10	5128	8685	1	0.999836643320964	160039331	162038938	ENSG00000215845.10	TSTD1	protein_coding	161038964	-1	-49	-49	-146638	0	0	14	160039331	162038938	1999607	83138
ADFH_Jansen_30617256_1	Alzheimer's (Jansen, EUR)	PSD	EM_CD8_UT	CD8_EM_UT	CD8	Sorted cell	ENSG00000158773	USF1	4099	1.61203160673377e-16	0.000863768802812199	1.86466294870133e-13	0.999135298037282	9.3315971847617e-07	1:161047766	rs2774279	chr1.1		1	161047766	1:161047766	1.2408e-25	1:161185602	1.89639605436956e-10	5140	8690	0.999999999978412	0.999836498601665	160046921	162045950	ENSG00000158773.14	USF1	protein_coding	161045977	-1	-1789	-1789	-139625	1	1	13	160046921	162045950	1999029	83132
ADFH_Jansen_30617256_1	Alzheimer's (Jansen, EUR)	PSD	EM_CD8_UT	CD8_EM_UT	CD8	Sorted cell	ENSG00000026751	SLAMF7	4025	0.000498922602973476	0.000338265638362643	0.577111674232854	0.391215548429532	0.0308355890962783	1:161185602	rs4575098	chr1.1		1	161185602	1:160752760	2.05335e-10	1:161185602	1.89639605436956e-10	5102	8779	0.914083430927301	0.999835507057902	159740097	161738879	ENSG00000026751.16	SLAMF7	protein_coding	160739247	1	446355	13513	446355	27	0	27	159740097	161738879	1998782	83124
ADFH_Jansen_30617256_1	Alzheimer's (Jansen, EUR)	PSD	EM_CD8_UT	CD8_EM_UT	CD8	Sorted cell	ENSG00000066294	CD84	3951	0.000172817708332343	0.00068521041808946	0.199899086809179	0.792572895366394	0.00666998969800448	1:161185602	rs4575098	chr1.1		1	161185602	1:160572884	5.0446e-07	1:161185602	1.89639605436956e-10	5023	8684	0.976251459673651	0.999842600033145	159579537	161568453	ENSG00000066294.14	CD84	protein_coding	160579496	-1	-606106	6612	-606106	32	0	32	159579537	161571341	1991804	83125
ADFH_Jansen_30617256_1	Alzheimer's (Jansen, EUR)	PSD	EM_CD8_UT	CD8_EM_UT	CD8	Sorted cell	ENSG00000117090	SLAMF1	3931	0.00044980343368225	0.000397948816510935	0.520293618080465	0.460275526068907	0.0185831036004351	1:161185602	rs4575098	chr1.1		1	161185602	1:160629620	4.66256e-08	1:161185602	1.89639605436956e-10	5018	8722	0.926160933901681	0.999836085514316	159650643	161646947	ENSG00000117090.14	SLAMF1	protein_coding	160647044	-1	-538558	17424	-538558	31	0	31	159649938	161646947	1997009	83127
ADFH_Jansen_30617256_1	Alzheimer's (Jansen, EUR)	PSD	EM_CD8_UT	CD8_EM_UT	CD8	Sorted cell	ENSG00000122224	LY9	4036	1.68139914482915e-07	0.000863594672028965	0.000194490096969566	0.99893359217837	8.15491271646108e-06	1:161185602	rs4575098	chr1.1		1	161185602	1:160810765	1.83908e-13	1:161185602	1.89639605436956e-10	5102	8790	0.998836670037067	0.999835209521851	159796139	161795003	ENSG00000122224.17	LY9	protein_coding	160796174	1	389428	14591	389428	25	0	25	159796139	161795003	1998864	83130
ADFH_Jansen_30617256_1	Alzheimer's (Jansen, EUR)	PSD	EM_CD8_UT	CD8_EM_UT	CD8	Sorted cell	ENSG00000158864	NDUFS2	4245	3.55451719412383e-06	0.000418867444961409	0.0041115698860968	0.483487068207341	0.511978939944406	1:161185602	rs4575098	chr1.1		1	161185602	1:161196933	2.52006e-11	1:161185602	1.89639605436956e-10	5255	8862	0.999052964919161	0.999828526443554	160197174	162196955	ENSG00000158864.12	NDUFS2	protein_coding	161202367	1	-16765	-5434	-16765	1	1	1	160197174	162196955	1999781	83133
ADFH_Jansen_30617256_1	Alzheimer's (Jansen, EUR)	PSD	EM_CD8_UT	CD8_EM_UT	CD8	Sorted cell	ENSG00000162735	PEX19	4217	1.00601910814504e-05	0.000853438238069655	0.0116366573687997	0.987174272418313	0.000325571783736322	1:161185602	rs4575098	chr1.1		1	161185602	1:160236448	1.4908e-12	1:161185602	1.89639605436956e-10	5370	9030	0.998196939042987	0.999727349834002	159288755	161286110	ENSG00000162735.18	PEX19	protein_coding	160285133	-1	-900469	48685	-900469	40	4	40	159286567	161286110	1999543	83134
ADFH_Jansen_30617256_1	Alzheimer's (Jansen, EUR)	PSD	EM_CD8_UT	CD8_EM_UT	CD8	Sorted cell	ENSG00000162746	FCRLB	4240	6.27365939311878e-07	0.000863133226413209	0.000725676642317257	0.99838954587245	2.10168928808685e-05	1:161185602	rs4575098	chr1.1		1	161185602	1:161727208	3.00569e-11	1:161185602	1.89639605436956e-10	5475	9005	0.999904509050338	0.999845581914701	160722754	162720456	ENSG00000162746.14	FCRLB	protein_coding	161721544	1	-535942	5664	-535942	32	0	32	160722754	162720456	1997702	83135
ADFH_Jansen_30617256_1	Alzheimer's (Jansen, EUR)	PSD	EM_CD8_UT	CD8_EM_UT	CD8	Sorted cell	ENSG00000283696	AL592295.4	4426	2.16764493989037e-27	0.000863756999111088	2.50734932937304e-24	0.999121409738583	1.48332623059254e-05	1:161409702	rs6668174	chr1.1		1	161409702	1:161380544	1.21315e-32	1:161185602	1.89639605436956e-10	5418	9029	1	0.99983430918216	160399582	162399384	ENSG00000283696.1	AL592295.4	lncRNA	161399792	1	9910	-19248	-214190	2	1	13	160399582	162399384	1999802	83139
ADFH_Jansen_30617256_1	Alzheimer's (Jansen, EUR)	PSD	EM_CD8_UT	CD8_EM_UT	CD8	Sorted cell	ENSG00000162747	FCGR3B	4288	1.54794925722778e-08	0.000863731887389731	1.79052601461372e-05	0.999085923793326	3.24235796473775e-05	1:161538827	rs10919543	chr1.1		1	161538827	1:161549329	4.34584e-12	1:161185602	1.89639605436956e-10	5463	9011	0.959533283576038	0.999846329468864	160632350	162631124	ENSG00000162747.9	FCGR3B	protein_coding	161631176	-1	92349	81847	445574	4	4	27	160632350	162631124	1998774	83136
ADFH_Jansen_30617256_1	Alzheimer's (Jansen, EUR)	PSD	EM_CD8_UT	CD8_EM_UT	CD8	Sorted cell	ENSG00000072694	FCGR2B	4301	6.20670643392991e-13	0.000863770303834642	7.17934954054292e-10	0.999130364418439	5.86455917044749e-06	1:161619966	rs61802332	chr1.1		1	161619966	1:161619966	5.3241e-17	1:161185602	1.89639605436956e-10	5486	9034	0.991802355356266	0.999846095033901	160664798	162662483	ENSG00000072694.20	FCGR2B	protein_coding	161663143	1	-43177	-43177	-477541	1	1	28	160664798	162662483	1997685	83126
ADFH_Jansen_30617256_1	Alzheimer's (Jansen, EUR)	PSD	EM_CD8_UT	CD8_EM_UT	CD8	Sorted cell	ENSG00000118217	ATF6	4203	3.88791314220419e-16	0.0008637773534047	4.49716427304765e-13	0.999134625465836	1.59718030686134e-06	1:161801382	rs12402256	chr1.1		1	161801382	1:161801382	9.40734e-20	1:161185602	1.89639605436956e-10	5444	9005	0.994672119372505	0.999843695847119	160766482	162765257	ENSG00000118217.5	ATF6	protein_coding	161766320	1	35062	35062	-580718	0	0	35	160766482	162765781	1999299	83128
ADFH_Jansen_30617256_1	Alzheimer's (Jansen, EUR)	PSD	EM_CD8_UT	CD8_EM_UT	CD8	Sorted cell	ENSG00000196352	CD55	3482	4.9557502756907e-15	1.2296131058569e-12	0.00401313679702843	0.995732796959244	0.000254066242496195	1:207613483	rs2093760	chr1.2		1	207613483	1:207282076	2.53709e-10	1:207577223	6.8341641639685e-19	4387	8134	0.999627823797745	0.998958749884449	206327148	208320626	ENSG00000196352.14	CD55	protein_coding	207321678	1	291805	-39602	255545	3	0	2	206323185	208321435	1998250	83137
ADFH_Jansen_30617256_1	Alzheimer's (Jansen, EUR)	PSD	EM_CD8_UT	CD8_EM_UT	CD8	Sorted cell	ENSG00000136717	BIN1	4057	1.68663701183439e-75	2.32569325940251e-37	7.25219030934337e-39	1	6.24631961852696e-39	2:127081858	rs4663093	chr2.3		2	127081858	2:127081858	3.52832e-58	2:127133851	1.44578833930573e-44	5101	9429	0.999999999999998	1	126108012	128107198	ENSG00000136717.14	BIN1	protein_coding	127107154	-1	25296	25296	-26697	0	0	0	126108012	128107198	1999186	83141
ADFH_Jansen_30617256_1	Alzheimer's (Jansen, EUR)	PSD	EM_CD8_UT	CD8_EM_UT	CD8	Sorted cell	ENSG00000072163	LIMS2	4459	4.22247516251173e-44	2.32569267432883e-37	1.81557698782537e-07	0.99999974829014	7.01521605693197e-08	2:127133851	rs4663105	chr2.3		2	127133851	2:127612321	6.65019e-16	2:127133851	1.44578833930573e-44	5537	9687	0.999990974068479	1	126681900	128681733	ENSG00000072163.19	LIMS2	protein_coding	127675530	-1	541679	63209	541679	12	2	12	126681900	128681733	1999833	83140
ADFH_Jansen_30617256_1	Alzheimer's (Jansen, EUR)	PSD	EM_CD8_UT	CD8_EM_UT	CD8	Sorted cell	ENSG00000136731	UGGT1	4488	2.73831672375591e-38	2.04308629777032e-37	0.117741955551758	0.878477290055537	0.00378075439271186	2:127133851	rs4663105	chr2.3		2	127133851	2:128216847	4.02024e-07	2:127133851	1.44578833930573e-44	5545	9272	0.986121891704392	1	127091360	129090743	ENSG00000136731.12	UGGT1	protein_coding	128091200	1	-957349	125647	-957349	20	0	20	127091360	129090743	1999383	83142
ADFH_Jansen_30617256_1	Alzheimer's (Jansen, EUR)	PSD	EM_CD8_UT	CD8_EM_UT	CD8	Sorted cell	ENSG00000136732	GYPC	3783	2.32985588274204e-38	2.08160831553659e-37	0.100178984194185	0.89503895835079	0.00478205745502513	2:127133851	rs4663105	chr2.3		2	127133851	2:126760437	1.30278e-09	2:127133851	1.44578833930573e-44	4800	9447	0.98882463588537	1	125656050	127655845	ENSG00000136732.14	GYPC	protein_coding	126656158	1	477693	104279	477693	2	1	2	125656050	127655845	1999795	83143
ADFH_Jansen_30617256_1	Alzheimer's (Jansen, EUR)	PSD	EM_CD8_UT	CD8_EM_UT	CD8	Sorted cell	ENSG00000144233	AMMECR1L	4569	3.30560120248812e-41	2.32535228419899e-37	0.000142134014841553	0.999853378740288	4.48724487601972e-06	2:127133851	rs4663105	chr2.3		2	127133851	2:127860872	6.24307e-11	2:127133851	1.44578833930573e-44	5627	9537	0.999983439221912	1	126886852	128880711	ENSG00000144233.9	AMMECR1L	protein_coding	127885956	-1	752105	25084	752105	17	1	17	126886000	128880711	1994711	83144
ADFH_Jansen_30617256_1	Alzheimer's (Jansen, EUR)	PSD	EM_CD8_UT	CD8_EM_UT	CD8	Sorted cell	ENSG00000236682	MAP3K2-DT	4277	3.80728149774586e-40	2.3215953094009e-37	0.00163705229928904	0.998237715792059	0.000125231908650932	2:127133851	rs4663105	chr2.3		2	127133851	2:127388886	7.16492e-09	2:127133851	1.44578833930573e-44	5361	9552	0.999807863633673	1	126389682	128388130	ENSG00000236682.1	AC068282.1	lncRNA	127388217	1	-254366	669	-254366	4	0	4	126389332	128388130	1998798	83146
ADFH_Jansen_30617256_1	Alzheimer's (Jansen, EUR)	PSD	EM_CD8_UT	CD8_EM_UT	CD8	Sorted cell	ENSG00000168918	INPP5D	4985	6.85882005374004e-09	0.00151205673807784	4.52919935055361e-06	0.998481709558823	1.69764492723954e-06	2:233237298	rs13418066	chr2.4		2	233237298	2:233237298	5.061e-16	2:233117202	7.62164579395305e-10	6235	9564	0.999999320264316	0.996627742390289	232063032	234059904	ENSG00000168918.13	INPP5D	protein_coding	233060342	1	176956	176956	56860	2	2	0	232062014	234059904	1997890	83145
ADFH_Jansen_30617256_1	Alzheimer's (Jansen, EUR)	PSD	EM_CD8_UT	CD8_EM_UT	CD8	Sorted cell	ENSG00000109667	SLC2A9	5767	1.7939489087678e-13	0.00169200514510833	1.05845458505738e-10	0.998306356269441	1.63847942529222e-06	4:10099188	rs2241485	chr4.1		4	10099188	4:10067907	3.9397e-17	4:11024404	1.9761845313318e-09	8015	11018	0.99999935907818	0.999579636087397	9094263	11054300	ENSG00000109667.11	SLC2A9	protein_coding	10021497	-1	-77691	-46410	-1002907	0	0	6	9055172	11054300	1999128	83148
ADFH_Jansen_30617256_1	Alzheimer's (Jansen, EUR)	PSD	EM_CD8_UT	CD8_EM_UT	CD8	Sorted cell	ENSG00000071127	WDR1	5977	1.98911144583568e-08	0.00175082071058335	1.13409586696715e-05	0.998233921097371	3.8973422622094e-06	4:10241416	rs4993730	chr4.1		4	10241416	4:10316717	1.18519e-16	4:11024404	1.9761845313318e-09	7815	11402	0.999922348360803	0.99957383360656	9121497	11116352	ENSG00000071127.16	WDR1	protein_coding	10116799	-1	-124617	-199918	-907605	0	0	4	9117002	11116577	1999575	83147
ADFH_Jansen_30617256_1	Alzheimer's (Jansen, EUR)	PSD	EM_CD8_UT	CD8_EM_UT	CD8	Sorted cell	ENSG00000178163	ZNF518B	6481	2.29149274069848e-05	0.00193756390009547	0.0116592419780266	0.985842401603263	0.000537877591208781	4:11036832	rs1001158	chr4.1		4	11036832	4:10462725	4.14208e-09	4:11024404	1.9761845313318e-09	7924	12777	0.998213030659524	0.999530570021993	9480025	11457053	ENSG00000178163.7	ZNF518B	protein_coding	10457426	-1	-579406	-5299	-566978	2	0	2	9480025	11457053	1977028	83149
ADFH_Jansen_30617256_1	Alzheimer's (Jansen, EUR)	PSD	EM_CD8_UT	CD8_EM_UT	CD8	Sorted cell	ENSG00000130429	ARPC1B	2490	2.65438522891966e-54	7.08064303893259e-09	3.74879116979809e-46	0.999999992904023	1.53299130451048e-11	7:99381143	rs75866256	chr7.1		7	99381143	7:99381143	1.22582e-73	7:100374211	1.80481184778384e-15	3499	6898	0.999999999999995	0.999781953415193	98374745	100374211	ENSG00000130429.12	ARPC1B	protein_coding	99374730	1	6413	6413	999481	0	0	56	98374745	100374211	1999466	83157
ADFH_Jansen_30617256_1	Alzheimer's (Jansen, EUR)	PSD	EM_CD8_UT	CD8_EM_UT	CD8	Sorted cell	ENSG00000106246	PTCD1	2427	3.64520568935105e-40	6.45157907857314e-09	5.65009840439839e-32	0.999999993530821	1.76037563666164e-11	7:99442650	rs45492098	chr7.1		7	99442650	7:99509667	6.29883e-44	7:100374211	1.80481184778384e-15	3391	6872	0.999999999999994	0.999801321327417	98466343	100458597	ENSG00000106246.17	PTCD1	protein_coding	99438798	-1	-3852	-70869	-935413	1	7	53	98466343	100466048	1999705	83153
ADFH_Jansen_30617256_1	Alzheimer's (Jansen, EUR)	PSD	EM_CD8_UT	CD8_EM_UT	CD8	Sorted cell	ENSG00000160917	CPSF4	2459	1.58855281695628e-26	6.45160354183207e-09	2.46226042313873e-18	0.999999993533201	1.51964655729081e-11	7:99442650	rs45492098	chr7.1		7	99442650	7:99432605	1.35917e-27	7:100374211	1.80481184778384e-15	3429	6886	0.999999999988451	0.999801320587734	98440520	100437500	ENSG00000160917.14	CPSF4	protein_coding	99438943	1	3707	-6338	935268	0	1	52	98439557	100437500	1997943	83160
ADFH_Jansen_30617256_1	Alzheimer's (Jansen, EUR)	PSD	EM_CD8_UT	CD8_EM_UT	CD8	Sorted cell	ENSG00000146833	TRIM4	2183	1.68187466747381e-23	6.40174843775254e-09	2.62721141322434e-15	0.99999999319229	4.05958180690861e-10	7:99889448	rs2572011	chr7.1		7	99889448	7:99886672	1.59237e-26	7:100374211	1.80481184778384e-15	3088	6796	0.981845179677443	0.999802827319231	98924423	100919567	ENSG00000146833.15	TRIM4	protein_coding	99919530	-1	30082	32858	-454681	0	0	34	98921607	100919567	1997960	83159
ADFH_Jansen_30617256_1	Alzheimer's (Jansen, EUR)	PSD	EM_CD8_UT	CD8_EM_UT	CD8	Sorted cell	ENSG00000066923	STAG3	2509	1.87346185843944e-15	3.90174371173106e-09	2.92648463765256e-07	0.608698341925045	0.391301361524746	7:100334426	rs7384878	chr7.1		7	100334426	7:100220478	1.12994e-14	7:100374211	1.80481184778384e-15	3448	7377	0.999999556148992	0.999802827156695	99177830	101176248	ENSG00000066923.17	STAG3	protein_coding	100177918	1	156508	42560	196293	3	1	8	99177830	101176370	1998540	83150
ADFH_Jansen_30617256_1	Alzheimer's (Jansen, EUR)	PSD	EM_CD8_UT	CD8_EM_UT	CD8	Sorted cell	ENSG00000085514	PILRA	2691	2.82894119004207e-10	6.0713025238917e-09	0.0441901333420585	0.948367035597815	0.00744282470593031	7:100374211	rs1859788	chr7.1		7	100374211	7:100288886	6.64672e-10	7:100374211	1.80481184778384e-15	3687	7729	0.934931858500738	0.99980282709218	99367992	101367359	ENSG00000085514.15	PILRA	protein_coding	100373487	1	724	-84601	724	0	5	0	99367992	101367359	1999367	83151
ADFH_Jansen_30617256_1	Alzheimer's (Jansen, EUR)	PSD	EM_CD8_UT	CD8_EM_UT	CD8	Sorted cell	ENSG00000106245	BUD31	2457	1.84669755474542e-13	6.62623583297682e-09	2.78686702023492e-05	0.999970894982277	1.22972110169409e-06	7:100374211	rs1859788	chr7.1		7	100374211	7:99387256	4.00592e-15	7:100374211	1.80481184778384e-15	3454	6874	0.99998931396137	0.999795937971779	98408749	100408097	ENSG00000106245.10	BUD31	protein_coding	99408969	1	965242	-21713	965242	54	1	54	98408749	100408097	1999348	83152
ADFH_Jansen_30617256_1	Alzheimer's (Jansen, EUR)	PSD	EM_CD8_UT	CD8_EM_UT	CD8	Sorted cell	ENSG00000106290	TAF6	2435	2.10623593233586e-18	6.40174843203398e-09	3.29009478981734e-10	0.999999992335063	9.34180716732471e-10	7:100374211	rs1859788	chr7.1		7	100374211	7:100098747	5.0743e-21	7:100374211	1.80481184778384e-15	3370	7335	0.999999997269605	0.999802827158389	99120062	101119358	ENSG00000106290.14	TAF6	protein_coding	100119358	-1	-254853	20611	-254853	19	2	19	99120062	101119358	1999296	83154
ADFH_Jansen_30617256_1	Alzheimer's (Jansen, EUR)	PSD	EM_CD8_UT	CD8_EM_UT	CD8	Sorted cell	ENSG00000106330	MOSPD3	3331	4.44256803978482e-09	1.82958166121381e-09	0.693961665781113	0.285753485900031	0.0202848420467083	7:100374211	rs1859788	chr7.1		7	100374211	7:100687290	9.70621e-09	7:100374211	1.80481184778384e-15	4339	8658	0.90619875927612	0.999802826957104	99613025	101611824	ENSG00000106330.11	MOSPD3	protein_coding	100612540	1	-238329	74750	-238329	19	3	19	99612440	101611868	1999428	83155
ADFH_Jansen_30617256_1	Alzheimer's (Jansen, EUR)	PSD	EM_CD8_UT	CD8_EM_UT	CD8	Sorted cell	ENSG00000121716	PILRB	2608	6.06933808689286e-11	6.33623220846352e-09	0.009480750617978	0.989764368605791	0.000754874379306245	7:100374211	rs1859788	chr7.1		7	100374211	7:100288886	1.918e-25	7:100374211	1.80481184778384e-15	3605	7640	0.939047685861693	0.999802827091661	99352727	101352142	ENSG00000121716.20	PILRB	protein_coding	100358117	1	16094	-69231	16094	1	4	1	99352727	101352142	1999415	83156
ADFH_Jansen_30617256_1	Alzheimer's (Jansen, EUR)	PSD	EM_CD8_UT	CD8_EM_UT	CD8	Sorted cell	ENSG00000146830	GIGYF1	3390	4.17066356799042e-12	6.39744113116107e-09	0.00065148819582254	0.999327117633443	2.13877691233142e-05	7:100374211	rs1859788	chr7.1		7	100374211	7:100628506	1.29068e-11	7:100374211	1.80481184778384e-15	4476	8651	0.988314483224791	0.999802826955032	99689566	101687677	ENSG00000146830.9	GIGYF1	protein_coding	100694250	-1	320039	65744	320039	23	3	23	99689552	101688921	1999369	83158
ADFH_Jansen_30617256_1	Alzheimer's (Jansen, EUR)	PSD	EM_CD8_UT	CD8_EM_UT	CD8	Sorted cell	ENSG00000166508	MCM7	2387	3.5009465124288e-09	2.7655458633259e-09	0.546873486632686	0.431956178414656	0.021170328686167	7:100374211	rs1859788	chr7.1		7	100374211	7:100006098	3.05014e-07	7:100374211	1.80481184778384e-15	3314	7273	0.939785592187916	0.999802827160303	99103897	101101634	ENSG00000166508.17	MCM7	protein_coding	100101397	-1	-272814	95299	-272814	21	7	21	99103897	101101634	1997737	83161
ADFH_Jansen_30617256_1	Alzheimer's (Jansen, EUR)	PSD	EM_CD8_UT	CD8_EM_UT	CD8	Sorted cell	ENSG00000168090	COPS6	2377	4.08934329962109e-09	1.91700335064682e-09	0.638785374285195	0.29932618688829	0.0618884328201677	7:100374211	rs1859788	chr7.1		7	100374211	7:100007576	4.42234e-11	7:100374211	1.80481184778384e-15	3300	7232	0.92052113330983	0.999802827180675	99088954	101088548	ENSG00000168090.9	COPS6	protein_coding	100088969	1	285242	-81393	285242	25	3	25	99088954	101088644	1999690	83162
ADFH_Jansen_30617256_1	Alzheimer's (Jansen, EUR)	PSD	EM_CD8_UT	CD8_EM_UT	CD8	Sorted cell	ENSG00000188186	LAMTOR4	2469	9.04213380271043e-10	5.46316259197706e-09	0.141244752574071	0.853375249793631	0.00537999126492344	7:100374211	rs1859788	chr7.1		7	100374211	7:100140430	2.54814e-08	7:100374211	1.80481184778384e-15	3405	7380	0.985171476375649	0.999802827152356	99149009	101148696	ENSG00000188186.10	LAMTOR4	protein_coding	100148918	1	225293	-8488	225293	12	2	12	99149009	101148696	1999687	83163
ADFH_Jansen_30617256_1	Alzheimer's (Jansen, EUR)	PSD	EM_CD8_UT	CD8_EM_UT	CD8	Sorted cell	ENSG00000197037	ZSCAN25	2301	1.54208011079455e-11	6.38495219119795e-09	0.00240884205863017	0.997375858287079	0.00021529325391705	7:100374211	rs1859788	chr7.1		7	100374211	7:99662739	1.9852e-09	7:100374211	1.80481184778384e-15	3249	6809	0.981201296356642	0.999802831443065	98617412	100616864	ENSG00000197037.10	ZSCAN25	protein_coding	99616946	1	757265	45793	757265	41	0	41	98617412	100616919	1999507	83164
ADFH_Jansen_30617256_1	Alzheimer's (Jansen, EUR)	PSD	EM_CD8_UT	CD8_EM_UT	CD8	Sorted cell	ENSG00000221838	AP4M1	2387	8.70328162950801e-14	6.40165823155529e-09	1.35951633450499e-05	0.999985901359068	4.97075840849868e-07	7:100374211	rs1859788	chr7.1		7	100374211	7:100055299	7.25594e-12	7:100374211	1.80481184778384e-15	3314	7272	0.999998552178878	0.999802827160285	99101800	101100618	ENSG00000221838.9	AP4M1	protein_coding	100101643	1	272568	-46344	272568	20	6	20	99101800	101100933	1999133	83165
ADFH_Jansen_30617256_1	Alzheimer's (Jansen, EUR)	PSD	EM_CD8_UT	CD8_EM_UT	CD8	Sorted cell	ENSG00000242294	STAG3L5P	2543	2.6009806700721e-10	6.13016578715063e-09	0.0406292230586122	0.957573198941572	0.00179757160955119	7:100374211	rs1859788	chr7.1		7	100374211	7:100288886	6.56699e-19	7:100374211	1.80481184778384e-15	3534	7550	0.937138242872086	0.999802827113961	99336295	101336074	ENSG00000242294.6	STAG3L5P	transcribed_unprocessed_pseudogene	100338197	1	36014	-49311	36014	2	3	2	99336295	101336074	1999779	83166
ADFH_Jansen_30617256_1	Alzheimer's (Jansen, EUR)	PSD	EM_CD8_UT	CD8_EM_UT	CD8	Sorted cell	ENSG00000228451	SDAD1P1	5162	8.75354489795937e-14	1.6331163721293e-05	5.35993755206858e-09	0.9999836491024	1.43738537023675e-08	8:26377501	rs7840859	chr8.1		8	26377501	8:26377501	1.45225e-15	8:27337604	8.49342882636371e-12	6219	10906	0.999999999309327	0.99998113327076	25382983	27381741	ENSG00000228451.3	SDAD1P1	transcribed_processed_pseudogene	26381519	-1	4018	4018	-956085	0	0	8	25382983	27382015	1999032	83174
ADFH_Jansen_30617256_1	Alzheimer's (Jansen, EUR)	PSD	EM_CD8_UT	CD8_EM_UT	CD8	Sorted cell	ENSG00000092964	DPYSL2	5219	1.99902853928613e-07	1.63415943231168e-05	0.0120748787358763	0.987091833260867	0.000816746506080004	8:27337604	rs28834970	chr8.1		8	27337604	8:26573816	1.61086e-10	8:27337604	8.49342882636371e-12	6283	11059	0.997726990699506	0.997309948896605	25514559	27511118	ENSG00000092964.17	DPYSL2	protein_coding	26514031	1	823573	59785	823573	3	0	3	25514559	27513933	1999374	83168
ADFH_Jansen_30617256_1	Alzheimer's (Jansen, EUR)	PSD	EM_CD8_UT	CD8_EM_UT	CD8	Sorted cell	ENSG00000012232	EXTL3	4062	1.24514930503864e-16	3.61880774283522e-13	0.000343951385000606	0.999634241336079	2.18072785620866e-05	8:27607412	rs4236673	chr8.2		8	27607412	8:28735051	2.73674e-11	8:27607412	1.48012006084385e-19	5443	7624	0.999950992221447	0.999999999992266	27600777	29598991	ENSG00000012232.8	EXTL3	protein_coding	28701501	1	-1094089	33550	-1094089	13	1	13	27600777	29598991	1998214	83167
ADFH_Jansen_30617256_1	Alzheimer's (Jansen, EUR)	PSD	EM_CD8_UT	CD8_EM_UT	CD8	Sorted cell	ENSG00000104228	TRIM35	5294	1.39543520555312e-18	3.86810160001239e-13	3.60753195963163e-06	0.999996279775828	1.12691823113267e-07	8:27607412	rs4236673	chr8.1		8	27607412	8:27317383	7.61222e-16	8:27607412	1.48012006084385e-19	6570	10720	0.999999230778953	0.999999999926966	26311595	28311142	ENSG00000104228.12	TRIM35	protein_coding	27311272	-1	-296140	-6111	-296140	5	0	5	26311595	28311224	1999629	83169
ADFH_Jansen_30617256_1	Alzheimer's (Jansen, EUR)	PSD	EM_CD8_UT	CD8_EM_UT	CD8	Sorted cell	ENSG00000104228	TRIM35	5294	1.39543520555312e-18	3.86810160001239e-13	3.60753195963163e-06	0.999996279775828	1.12691823113267e-07	8:27607412	rs4236673	chr8.2		8	27607412	8:27317383	7.61222e-16	8:27607412	1.48012006084385e-19	6570	10720	0.999999230778953	0.999999999926966	26311595	28311142	ENSG00000104228.12	TRIM35	protein_coding	27311272	-1	-296140	-6111	-296140	5	0	5	26311595	28311224	1999629	83169
ADFH_Jansen_30617256_1	Alzheimer's (Jansen, EUR)	PSD	EM_CD8_UT	CD8_EM_UT	CD8	Sorted cell	ENSG00000120899	PTK2B	5297	1.66066586135048e-14	3.68154945683709e-13	0.0429201528764868	0.951491437260005	0.0055884098631243	8:27607412	rs4236673	chr8.1		8	27607412	8:27411899	6.74547e-09	8:27607412	1.48012006084385e-19	6573	10723	0.98995575390937	0.999999999926966	26311595	28311442	ENSG00000120899.17	PTK2B	protein_coding	27325552	1	281860	86347	281860	4	0	4	26311595	28311442	1999847	83170
ADFH_Jansen_30617256_1	Alzheimer's (Jansen, EUR)	PSD	EM_CD8_UT	CD8_EM_UT	CD8	Sorted cell	ENSG00000120899	PTK2B	5297	1.66066586135048e-14	3.68154945683709e-13	0.0429201528764868	0.951491437260005	0.0055884098631243	8:27607412	rs4236673	chr8.2		8	27607412	8:27411899	6.74547e-09	8:27607412	1.48012006084385e-19	6573	10723	0.98995575390937	0.999999999926966	26311595	28311442	ENSG00000120899.17	PTK2B	protein_coding	27325552	1	281860	86347	281860	4	0	4	26311595	28311442	1999847	83170
ADFH_Jansen_30617256_1	Alzheimer's (Jansen, EUR)	PSD	EM_CD8_UT	CD8_EM_UT	CD8	Sorted cell	ENSG00000120915	EPHX2	5196	1.63393872037516e-17	3.73841967713575e-13	4.37046839819407e-05	0.999954576028158	1.71928748432158e-06	8:27607412	rs4236673	chr8.1		8	27607412	8:27544557	3.96352e-14	8:27607412	1.48012006084385e-19	6530	10361	0.999992872297078	0.999999999926977	26491362	28490107	ENSG00000120915.13	EPHX2	protein_coding	27491143	1	116269	53414	116269	2	1	2	26491362	28490571	1999209	83171
ADFH_Jansen_30617256_1	Alzheimer's (Jansen, EUR)	PSD	EM_CD8_UT	CD8_EM_UT	CD8	Sorted cell	ENSG00000120915	EPHX2	5196	1.63393872037516e-17	3.73841967713575e-13	4.37046839819407e-05	0.999954576028158	1.71928748432158e-06	8:27607412	rs4236673	chr8.2		8	27607412	8:27544557	3.96352e-14	8:27607412	1.48012006084385e-19	6530	10361	0.999992872297078	0.999999999926977	26491362	28490107	ENSG00000120915.13	EPHX2	protein_coding	27491143	1	116269	53414	116269	2	1	2	26491362	28490571	1999209	83171
ADFH_Jansen_30617256_1	Alzheimer's (Jansen, EUR)	PSD	EM_CD8_UT	CD8_EM_UT	CD8	Sorted cell	ENSG00000134014	ELP3	4150	1.35361387616351e-25	3.60798058898881e-13	3.75172161483792e-13	0.999999999999254	1.25148101886655e-14	8:27607412	rs4236673	chr8.1		8	27607412	8:28093508	2.72512e-22	8:27607412	1.48012006084385e-19	5504	8080	0.999999999999905	0.999999999927015	27090016	29089478	ENSG00000134014.16	ELP3	protein_coding	28093139	1	-485727	369	-485727	6	0	6	27090016	29089478	1999462	83172
ADFH_Jansen_30617256_1	Alzheimer's (Jansen, EUR)	PSD	EM_CD8_UT	CD8_EM_UT	CD8	Sorted cell	ENSG00000134014	ELP3	4150	1.35361387616351e-25	3.60798058898881e-13	3.75172161483792e-13	0.999999999999254	1.25148101886655e-14	8:27607412	rs4236673	chr8.2		8	27607412	8:28093508	2.72512e-22	8:27607412	1.48012006084385e-19	5504	8080	0.999999999999905	0.999999999927015	27090016	29089478	ENSG00000134014.16	ELP3	protein_coding	28093139	1	-485727	369	-485727	6	0	6	27090016	29089478	1999462	83172
ADFH_Jansen_30617256_1	Alzheimer's (Jansen, EUR)	PSD	EM_CD8_UT	CD8_EM_UT	CD8	Sorted cell	ENSG00000147419	CCDC25	4981	2.80961650997852e-15	3.57917240901479e-13	0.0077872273441578	0.992015032744872	0.000197739910609661	8:27607412	rs4236673	chr8.1		8	27607412	8:27772635	3.3897e-10	8:27607412	1.48012006084385e-19	6364	9556	0.992945993058071	0.999999999927011	26773220	28772253	ENSG00000147419.17	CCDC25	protein_coding	27772640	-1	165228	5	165228	1	0	1	26773220	28772253	1999033	83173
ADFH_Jansen_30617256_1	Alzheimer's (Jansen, EUR)	PSD	EM_CD8_UT	CD8_EM_UT	CD8	Sorted cell	ENSG00000147419	CCDC25	4981	2.80961650997852e-15	3.57917240901479e-13	0.0077872273441578	0.992015032744872	0.000197739910609661	8:27607412	rs4236673	chr8.2		8	27607412	8:27772635	3.3897e-10	8:27607412	1.48012006084385e-19	6364	9556	0.992945993058071	0.999999999927011	26773220	28772253	ENSG00000147419.17	CCDC25	protein_coding	27772640	-1	165228	5	165228	1	0	1	26773220	28772253	1999033	83173
ADFH_Jansen_30617256_1	Alzheimer's (Jansen, EUR)	PSD	EM_CD8_UT	CD8_EM_UT	CD8	Sorted cell	ENSG00000013725	CD6	3521	7.47979891728625e-13	1.4129310437594e-09	0.00052906375903516	0.999399195373947	7.17394533393416e-05	11:60190907	rs2081545	chr11.1		11	60190907	11:61025858	2.56312e-11	11:60190907	1.10698552534612e-15	4483	8418	0.998592429728365	0.999966444179995	59972821	61971670	ENSG00000013725.14	CD6	protein_coding	60971680	1	-780773	54178	-780773	22	0	22	59972821	61971670	1998849	83180
ADFH_Jansen_30617256_1	Alzheimer's (Jansen, EUR)	PSD	EM_CD8_UT	CD8_EM_UT	CD8	Sorted cell	ENSG00000110448	CD5	3446	3.69621778893299e-12	1.40982275824076e-09	0.00261411245928564	0.997082207604873	0.000303678522321735	11:60190907	rs2081545	chr11.1		11	60190907	11:61016803	1.05853e-09	11:60190907	1.10698552534612e-15	4386	8447	0.999664869483399	0.999966440230347	60102723	62102041	ENSG00000110448.10	CD5	protein_coding	61102489	1	-911582	-85686	-911582	24	1	24	60102723	62102041	1999318	83184
ADFH_Jansen_30617256_1	Alzheimer's (Jansen, EUR)	PSD	EM_CD8_UT	CD8_EM_UT	CD8	Sorted cell	ENSG00000110108	TMEM109	3426	1.05485413029879e-12	1.41268214874746e-09	0.000746123121196211	0.99922322826418	3.06472008855439e-05	11:60254475	rs1582763	chr11.1		11	60254475	11:60870988	7.04691e-12	11:60190907	1.10698552534612e-15	4401	8229	0.999922831024992	0.999966444115699	59921162	61913398	ENSG00000110108.9	TMEM109	protein_coding	60914158	1	-659683	-43170	-723251	17	3	18	59914434	61913398	1998964	83183
ADFH_Jansen_30617256_1	Alzheimer's (Jansen, EUR)	PSD	EM_CD8_UT	CD8_EM_UT	CD8	Sorted cell	ENSG00000110077	MS4A6A	4055	8.09216494887903e-17	1.41378013009335e-09	5.72377847845833e-08	0.999999917529596	2.38188418328034e-08	11:60331752	rs4939338	chr11.1		11	60331752	11:60176638	9.06425e-16	11:60190907	1.10698552534612e-15	5160	8737	0.999997931375993	0.99996644328112	59185947	61159723	ENSG00000110077.14	MS4A6A	protein_coding	60183083	-1	-148669	6445	-7824	3	0	0	59185947	61184194	1998247	83182
ADFH_Jansen_30617256_1	Alzheimer's (Jansen, EUR)	PSD	EM_CD8_UT	CD8_EM_UT	CD8	Sorted cell	ENSG00000171202	TMEM126A	3832	5.4164646753678e-40	2.6519930653648e-12	2.04241283512116e-28	0.999999999997343	2.12884645209277e-15	11:85652050	rs78417512	chr11.2		11	85652050	11:85646626	3.7634e-40	11:86065502	1.4818921207233e-18	4836	9592	0.999939685796911	0.999999999769356	84648118	86647811	ENSG00000171202.6	TMEM126A	protein_coding	85647967	1	4083	-1341	417535	0	0	5	84648118	86647811	1999693	83189
ADFH_Jansen_30617256_1	Alzheimer's (Jansen, EUR)	PSD	EM_CD8_UT	CD8_EM_UT	CD8	Sorted cell	ENSG00000171202	TMEM126A	3832	5.4164646753678e-40	2.6519930653648e-12	2.04241283512116e-28	0.999999999997343	2.12884645209277e-15	11:85652050	rs78417512	chr11.3		11	85652050	11:85646626	3.7634e-40	11:86065502	1.4818921207233e-18	4836	9592	0.999939685796911	0.999999999769356	84648118	86647811	ENSG00000171202.6	TMEM126A	protein_coding	85647967	1	4083	-1341	417535	0	0	5	84648118	86647811	1999693	83189
ADFH_Jansen_30617256_1	Alzheimer's (Jansen, EUR)	PSD	EM_CD8_UT	CD8_EM_UT	CD8	Sorted cell	ENSG00000137501	SYTL2	4027	8.4259574155992e-25	2.65199306535999e-12	3.17721698658279e-13	0.999999999995531	1.50170521227711e-12	11:86046575	rs677869	chr11.2		11	86046575	11:85725351	1.15638e-24	11:86065502	1.4818921207233e-18	5004	9802	0.99999133332539	0.999999999769349	84813228	86809710	ENSG00000137501.17	SYTL2	protein_coding	85811141	-1	-235434	85790	-254361	2	0	2	84812423	86810436	1998013	83185
ADFH_Jansen_30617256_1	Alzheimer's (Jansen, EUR)	PSD	EM_CD8_UT	CD8_EM_UT	CD8	Sorted cell	ENSG00000137501	SYTL2	4027	8.4259574155992e-25	2.65199306535999e-12	3.17721698658279e-13	0.999999999995531	1.50170521227711e-12	11:86046575	rs677869	chr11.3		11	86046575	11:85725351	1.15638e-24	11:86065502	1.4818921207233e-18	5004	9802	0.99999133332539	0.999999999769349	84813228	86809710	ENSG00000137501.17	SYTL2	protein_coding	85811141	-1	-235434	85790	-254361	2	0	2	84812423	86810436	1998013	83185
ADFH_Jansen_30617256_1	Alzheimer's (Jansen, EUR)	PSD	EM_CD8_UT	CD8_EM_UT	CD8	Sorted cell	ENSG00000149196	HIKESHI	4888	4.68604992331152e-14	2.74124510520448e-12	0.0167980965017495	0.982653871337375	0.000548032158088296	11:86065502	rs867611	chr11.2		11	86065502	11:86246272	7.76377e-11	11:86065502	1.4818921207233e-18	5808	10518	0.994913347036335	0.999999999769427	85302224	87302210	ENSG00000149196.15	HIKESHI	protein_coding	86302240	1	-236738	-55968	-236738	6	2	6	85302224	87302210	1999986	83186
ADFH_Jansen_30617256_1	Alzheimer's (Jansen, EUR)	PSD	EM_CD8_UT	CD8_EM_UT	CD8	Sorted cell	ENSG00000149196	HIKESHI	4888	4.68604992331152e-14	2.74124510520448e-12	0.0167980965017495	0.982653871337375	0.000548032158088296	11:86065502	rs867611	chr11.3		11	86065502	11:86246272	7.76377e-11	11:86065502	1.4818921207233e-18	5808	10518	0.994913347036335	0.999999999769427	85302224	87302210	ENSG00000149196.15	HIKESHI	protein_coding	86302240	1	-236738	-55968	-236738	6	2	6	85302224	87302210	1999986	83186
ADFH_Jansen_30617256_1	Alzheimer's (Jansen, EUR)	PSD	EM_CD8_UT	CD8_EM_UT	CD8	Sorted cell	ENSG00000151376	ME3	5347	1.84061393824028e-16	2.88146578530653e-12	6.38734863676694e-05	0.999934103766311	2.0227444403486e-06	11:86065502	rs867611	chr11.2		11	86065502	11:86672637	2.64693e-12	11:86065502	1.4818921207233e-18	6288	10865	0.999993628642713	0.999999999769472	85673012	87672110	ENSG00000151376.16	ME3	protein_coding	86672616	-1	607114	-21	607114	10	0	10	85673012	87672110	1999098	83187
ADFH_Jansen_30617256_1	Alzheimer's (Jansen, EUR)	PSD	EM_CD8_UT	CD8_EM_UT	CD8	Sorted cell	ENSG00000151376	ME3	5347	1.84061393824028e-16	2.88146578530653e-12	6.38734863676694e-05	0.999934103766311	2.0227444403486e-06	11:86065502	rs867611	chr11.3		11	86065502	11:86672637	2.64693e-12	11:86065502	1.4818921207233e-18	6288	10865	0.999993628642713	0.999999999769472	85673012	87672110	ENSG00000151376.16	ME3	protein_coding	86672616	-1	607114	-21	607114	10	0	10	85673012	87672110	1999098	83187
ADFH_Jansen_30617256_1	Alzheimer's (Jansen, EUR)	PSD	EM_CD8_UT	CD8_EM_UT	CD8	Sorted cell	ENSG00000109929	SC5D	3539	2.93293631276126e-06	2.40836324636188e-05	0.107388278279204	0.881790885999167	0.010793819152853	11:121564878	rs11218343	chr11.4		11	121564878	11:121282847	5.36485e-08	11:121564878	8.11527599825538e-12	4646	7017	0.984025735086992	0.999638901513771	120292475	122292435	ENSG00000109929.9	SC5D	protein_coding	121292771	1	272107	-9924	272107	4	0	4	120292475	122292435	1999960	83181
ADFH_Jansen_30617256_1	Alzheimer's (Jansen, EUR)	PSD	EM_CD8_UT	CD8_EM_UT	CD8	Sorted cell	ENSG00000165929	TC2N	4099	5.00826063653046e-13	0.000284373285296276	1.76065596671377e-09	0.999715385495369	2.39458177280659e-07	14:91866204	rs2498851	chr14.1		14	91866204	14:91866204	2.67417e-26	14:92472511	1.32256769113635e-10	4952	9251	0.999999999847486	0.999867600020431	90867799	92867338	ENSG00000165929.12	TC2N	protein_coding	91867536	-1	1332	1332	-604975	0	0	7	90867799	92867522	1999723	83192
ADFH_Jansen_30617256_1	Alzheimer's (Jansen, EUR)	PSD	EM_CD8_UT	CD8_EM_UT	CD8	Sorted cell	ENSG00000140092	FBLN5	4035	2.94133084976198e-29	0.000284373297683261	1.03402603798037e-25	0.999715466351901	1.60350410899918e-07	14:91873506	rs2267989	chr14.1		14	91873506	14:91873506	2.16785e-41	14:92472511	1.32256769113635e-10	4862	9067	1	0.999867848271435	90948000	92885417	ENSG00000140092.14	FBLN5	protein_coding	91947694	-1	74188	74188	-524817	0	0	6	90948000	92885484	1937484	83191
ADFH_Jansen_30617256_1	Alzheimer's (Jansen, EUR)	PSD	EM_CD8_UT	CD8_EM_UT	CD8	Sorted cell	ENSG00000133962	CATSPERB	4129	8.70511716260841e-10	0.000284372488995393	3.06028562786075e-06	0.99971203586562	5.30489245810167e-07	14:92472511	rs12590654	chr14.1		14	92472511	14:91858850	1.01192e-14	14:92472511	1.32256769113635e-10	5004	9306	0.999999733368436	0.9998680505884	90781686	92780182	ENSG00000133962.7	CATSPERB	protein_coding	91732086	-1	-740425	-126764	-740425	9	1	9	90781686	92780182	1998496	83190
ADFH_Jansen_30617256_1	Alzheimer's (Jansen, EUR)	PSD	EM_CD8_UT	CD8_EM_UT	CD8	Sorted cell	ENSG00000165934	CPSF2	3790	1.55334225767109e-09	0.000284371744855778	5.46077972822988e-06	0.999709787553557	3.78368516900137e-07	14:92472511	rs12590654	chr14.1		14	92472511	14:92114170	2.19317e-14	14:92472511	1.32256769113635e-10	4545	8379	0.999999528105106	0.999870331946727	91122889	92885417	ENSG00000165934.12	CPSF2	protein_coding	92121969	1	350542	-7799	350542	2	1	2	91122889	92885484	1762595	83193
ADFH_Jansen_30617256_1	Alzheimer's (Jansen, EUR)	PSD	EM_CD8_UT	CD8_EM_UT	CD8	Sorted cell	ENSG00000183648	NDUFB1	3790	1.16734561333946e-05	0.000272115148423682	0.0410380727729611	0.956617562780481	0.00206057584200147	14:92472511	rs12590654	chr14.1		14	92472511	14:92122344	1.05986e-10	14:92472511	1.32256769113635e-10	4545	8379	0.996851608595336	0.999870331946727	91122889	92885417	ENSG00000183648.9	NDUFB1	protein_coding	92121706	-1	-350805	-638	-350805	3	1	3	91122889	92885484	1762595	83194
ADFH_Jansen_30617256_1	Alzheimer's (Jansen, EUR)	PSD	EM_CD8_UT	CD8_EM_UT	CD8	Sorted cell	ENSG00000166035	LIPC	4943	6.3911716369221e-13	0.00126338537556575	5.0523627889667e-10	0.998734127397186	2.48672137193045e-06	15:58410564	rs57648561	chr15.1		15	58410564	15:58467741	1.70997e-19	15:58730416	1.2212387444329e-09	6114	9630	0.999999984566934	0.999779568464574	57410682	59410044	ENSG00000166035.10	LIPC	protein_coding	58431991	1	-21427	35750	298425	0	2	7	57410682	59410553	1999871	83198
ADFH_Jansen_30617256_1	Alzheimer's (Jansen, EUR)	PSD	EM_CD8_UT	CD8_EM_UT	CD8	Sorted cell	ENSG00000128923	MINDY2	4934	4.55621301721446e-12	0.00126338928123571	3.60177909171146e-09	0.998734928625904	1.67848652557409e-06	15:58467741	rs17190566	chr15.1		15	58467741	15:58467741	5.9698e-22	15:58730416	1.2212387444329e-09	6144	9139	0.999999998176945	0.999782388255683	57771683	59770545	ENSG00000128923.10	MINDY2	protein_coding	58771302	1	-303561	-303561	-40886	8	8	3	57771683	59770925	1999242	83195
ADFH_Jansen_30617256_1	Alzheimer's (Jansen, EUR)	PSD	EM_CD8_UT	CD8_EM_UT	CD8	Sorted cell	ENSG00000137845	ADAM10	4949	1.65786321460423e-21	0.00126338884784606	1.31057498765274e-18	0.998734879535987	1.73161616624656e-06	15:58467741	rs17190566	chr15.1		15	58467741	15:58467741	9.85197e-39	15:58730416	1.2212387444329e-09	6146	9174	1	0.999783180768214	57750277	59747362	ENSG00000137845.14	ADAM10	protein_coding	58749707	-1	281966	281966	19291	5	5	0	57750232	59748752	1998520	83196
ADFH_Jansen_30617256_1	Alzheimer's (Jansen, EUR)	PSD	EM_CD8_UT	CD8_EM_UT	CD8	Sorted cell	ENSG00000108509	CAMTA2	5139	7.86009647428262e-29	0.000659344893757361	1.19131696026829e-25	0.999337288481934	3.36662430309092e-06	17:4961223	rs11655967	chr17.2		17	4961223	17:4961223	1.6431e-39	17:5235685	7.90535677713815e-10	6266	10984	1	0.992248801980257	3989197	5986961	ENSG00000108509.20	CAMTA2	protein_coding	4987675	-1	26452	26452	-248010	4	4	13	3989101	5987026	1997925	83213
ADFH_Jansen_30617256_1	Alzheimer's (Jansen, EUR)	PSD	EM_CD8_UT	CD8_EM_UT	CD8	Sorted cell	ENSG00000262678	CAMTA2-AS1	5136	5.81494440660955e-11	0.00065934449109579	8.81343105349766e-08	0.999336668618077	3.89869836710342e-06	17:4979750	rs79255821	chr17.2		17	4979750	17:4961223	1.21421e-14	17:5235685	7.90535677713815e-10	6262	10984	0.999999978980551	0.992249166051532	3987135	5985412	ENSG00000262678.1	AC004771.5	lncRNA	4987057	1	-7307	-25834	248628	0	3	14	3987135	5985509	1998374	83231
ADFH_Jansen_30617256_1	Alzheimer's (Jansen, EUR)	PSD	EM_CD8_UT	CD8_EM_UT	CD8	Sorted cell	ENSG00000167840	ZNF232	5151	5.424543419791e-09	0.000532701514526366	8.34016631899748e-06	0.818687919401842	0.180771033492768	17:5110917	rs73976310	chr17.2		17	5110917	17:5195296	1.06906e-12	17:5235685	7.90535677713815e-10	6340	10828	0.949723080735992	0.992253264009862	4123529	6122622	ENSG00000167840.13	ZNF232	protein_coding	5111878	-1	961	-83418	-123807	0	3	4	4123529	6123013	1999484	83222
ADFH_Jansen_30617256_1	Alzheimer's (Jansen, EUR)	PSD	EM_CD8_UT	CD8_EM_UT	CD8	Sorted cell	ENSG00000234327	ZNF232-AS1	5145	3.5214732066265e-16	0.000552032134491764	5.40573388973512e-13	0.847131174932896	0.152316792932069	17:5110917	rs73976310	chr17.2		17	5110917	17:5117318	7.48816e-22	17:5235685	7.90535677713815e-10	6328	10845	0.962203339289424	0.992253099468581	4111920	6111453	ENSG00000234327.7	AC012146.1	lncRNA	5097099	1	13818	20219	138586	0	2	5	4111920	6111453	1999533	83227
ADFH_Jansen_30617256_1	Alzheimer's (Jansen, EUR)	PSD	EM_CD8_UT	CD8_EM_UT	CD8	Sorted cell	ENSG00000141503	MINK1	4916	8.62492347700811e-08	0.000646401781165237	0.000133321003130965	0.999184844474894	3.5346491576533e-05	17:5213084	rs77972827	chr17.2		17	5213084	17:4835663	3.79315e-16	17:5235685	7.90535677713815e-10	6104	10770	0.991121026125128	0.992249862800292	3833648	5832958	ENSG00000141503.15	MINK1	protein_coding	4833340	1	379744	2323	402345	24	0	25	3833648	5832958	1999310	83220
ADFH_Jansen_30617256_1	Alzheimer's (Jansen, EUR)	PSD	EM_CD8_UT	CD8_EM_UT	CD8	Sorted cell	ENSG00000091640	SPAG7	5136	3.4650791807794e-05	0.000622951638881054	0.0523090115987062	0.940398932391956	0.00663445357864861	17:5235685	rs113260531	chr17.2		17	5235685	17:5018102	1.24174e-11	17:5235685	7.90535677713815e-10	6267	11028	0.991845661522395	0.992248919675192	3968029	5967844	ENSG00000091640.7	SPAG7	protein_coding	4967817	-1	-267868	-50285	-267868	17	6	17	3967942	5967844	1999902	83210
ADFH_Jansen_30617256_1	Alzheimer's (Jansen, EUR)	PSD	EM_CD8_UT	CD8_EM_UT	CD8	Sorted cell	ENSG00000108523	RNF167	5080	2.64685218955311e-05	0.000631714130496806	0.040109748977998	0.957280549057731	0.00195151931187807	17:5235685	rs113260531	chr17.2		17	5235685	17:4987637	1.28924e-10	17:5235685	7.90535677713815e-10	6220	10986	0.995148794799089	0.992248885433864	3941377	5939984	ENSG00000108523.15	RNF167	protein_coding	4940268	1	295417	47369	295417	20	6	20	3940576	5939984	1999408	83214
ADFH_Jansen_30617256_1	Alzheimer's (Jansen, EUR)	PSD	EM_CD8_UT	CD8_EM_UT	CD8	Sorted cell	ENSG00000129219	PLD2	4808	6.38604273609965e-05	0.000576052564890666	0.0992012850315081	0.894834603951452	0.00532419802478904	17:5235685	rs113260531	chr17.2		17	5235685	17:4802814	3.20524e-13	17:5235685	7.90535677713815e-10	6003	10717	0.987059731558409	0.992249471227531	3809050	5806775	ENSG00000129219.13	PLD2	protein_coding	4807152	1	428533	-4338	428533	26	0	26	3807358	5806775	1999417	83216
ADFH_Jansen_30617256_1	Alzheimer's (Jansen, EUR)	PSD	EM_CD8_UT	CD8_EM_UT	CD8	Sorted cell	ENSG00000132382	MYBBP1A	4708	2.27643133969373e-05	0.000619617314603205	0.0353622148759407	0.96251432334	0.00148108015605975	17:5235685	rs113260531	chr17.2		17	5235685	17:4555303	5.48763e-11	17:5235685	7.90535677713815e-10	5962	10717	0.995461907692602	0.992254902100314	3555744	5555504	ENSG00000132382.14	MYBBP1A	protein_coding	4555384	-1	-680301	81	-680301	43	0	43	3555744	5555504	1999760	83217
ADFH_Jansen_30617256_1	Alzheimer's (Jansen, EUR)	PSD	EM_CD8_UT	CD8_EM_UT	CD8	Sorted cell	ENSG00000161929	SCIMP	5308	2.39923838674832e-05	0.000624966157400184	0.0368471655845314	0.959809260461457	0.00269461541274393	17:5235685	rs113260531	chr17.2		17	5235685	17:5221167	2.37967e-09	17:5235685	7.90535677713815e-10	6498	10840	0.976133959480864	0.992254911009146	4235258	6234745	ENSG00000161929.14	SCIMP	protein_coding	5234860	-1	-825	13693	-825	0	0	0	4235238	6234745	1999507	83221
ADFH_Jansen_30617256_1	Alzheimer's (Jansen, EUR)	PSD	EM_CD8_UT	CD8_EM_UT	CD8	Sorted cell	ENSG00000108559	NUP88	5661	9.17554371889729e-08	0.000666614480351447	0.000137529643692082	0.999169645488639	2.61186318792811e-05	17:5358958	rs56176579	chr17.2		17	5358958	17:5401806	9.03549e-12	17:5235685	7.90535677713815e-10	6851	11107	0.980634666476393	0.992255590415548	4420256	6420004	ENSG00000108559.11	NUP88	protein_coding	5419662	-1	60704	17856	183977	1	0	3	4420256	6420004	1999748	83215
ADFH_Jansen_30617256_1	Alzheimer's (Jansen, EUR)	PSD	EM_CD8_UT	CD8_EM_UT	CD8	Sorted cell	ENSG00000091592	NLRP1	5636	3.15630277232797e-17	0.000654426080365181	4.81984957470972e-14	0.999344958036076	6.15883511111864e-07	17:5600638	rs8081956	chr17.2		17	5600638	17:5599731	4.46846e-27	17:5235685	7.90535677713815e-10	6773	10902	0.999350322688301	0.992253120357999	4619516	6619421	ENSG00000091592.15	NLRP1	protein_coding	5584509	-1	-16129	-15222	348824	0	0	13	4619516	6619421	1999905	83209
ADFH_Jansen_30617256_1	Alzheimer's (Jansen, EUR)	PSD	EM_CD8_UT	CD8_EM_UT	CD8	Sorted cell	ENSG00000099875	MKNK2	4761	1.07728584944421e-08	0.00188982295003559	5.68964023866808e-06	0.998102096555682	2.38008118530344e-06	19:2044176	rs1599860	chr19.1		19	2044176	19:2044176	4.23385e-17	19:1053525	3.41285617583237e-10	6192	9946	0.999999177680691	0.995571706764831	1051707	3051185	ENSG00000099875.14	MKNK2	protein_coding	2051244	-1	7068	7068	997719	0	0	52	1051707	3051185	1999478	83236
ADFH_Jansen_30617256_1	Alzheimer's (Jansen, EUR)	PSD	EM_CD8_UT	CD8_EM_UT	CD8	Sorted cell	ENSG00000104783	KCNN4	4432	6.64717900819147e-53	1.82978392529873e-50	0.00361914792141248	0.996250757542256	0.00013009453633186	19:44747899	rs2965169	chr19.5		19	44747899	19:43780379	9.6203e-11	19:44747899	9.23649210755457e-58	5635	11033	0.990004130843486	0.999999999999794	42781975	44781133	ENSG00000104783.11	KCNN4	protein_coding	43780973	-1	-966926	594	-966926	40	0	40	42781260	44781133	1999873	83237
ADFH_Jansen_30617256_1	Alzheimer's (Jansen, EUR)	PSD	EM_CD8_UT	CD8_EM_UT	CD8	Sorted cell	ENSG00000125753	VASP	4403	0	0	0.609567251619536	0.364511034570622	0.0259217138097921	19:44892887	rs11556505	chr19.5		19	44892887	19:45515568	2.60105e-08	19:44884202	1.45908825454767e-279	5540	9472	0.901058653132368	1.00000000000008	44507675	46506431	ENSG00000125753.13	VASP	protein_coding	45507479	1	-614592	8089	-623277	28	0	30	44507675	46506431	1998756	83240
ADFH_Jansen_30617256_1	Alzheimer's (Jansen, EUR)	PSD	EM_CD8_UT	CD8_EM_UT	CD8	Sorted cell	ENSG00000125753	VASP	4403	0	0	0.609567251619536	0.364511034570622	0.0259217138097921	19:44892887	rs11556505	chr19.6		19	44892887	19:45515568	2.60105e-08	19:44884202	1.45908825454767e-279	5540	9472	0.901058653132368	1.00000000000008	44507675	46506431	ENSG00000125753.13	VASP	protein_coding	45507479	1	-614592	8089	-623277	28	0	30	44507675	46506431	1998756	83240
ADFH_Jansen_30617256_1	Alzheimer's (Jansen, EUR)	PSD	EM_CD8_UT	CD8_EM_UT	CD8	Sorted cell	ENSG00000125755	SYMPK	4269	0	0	6.35351186200284e-56	1	1.66609511267908e-57	19:44892887	rs11556505	chr19.6		19	44892887	19:45816157	1.83856e-71	19:44884202	1.16221247451914e-233	5413	9276	1	1.00000000000008	44863346	46863144	ENSG00000125755.18	SYMPK	protein_coding	45863147	-1	970260	46990	978945	46	1	48	44863346	46863186	1999840	83241
ADFH_Jansen_30617256_1	Alzheimer's (Jansen, EUR)	PSD	EM_CD8_UT	CD8_EM_UT	CD8	Sorted cell	ENSG00000142252	GEMIN7	4404	0	0	4.28765327547226e-07	0.999999554155337	1.70794246714922e-08	19:44892887	rs11556505	chr19.5		19	44892887	19:45090912	1.61344e-19	19:44884202	1.45908825454767e-279	5491	9363	0.999999950260416	1.00000000000008	44079476	46078418	ENSG00000142252.10	GEMIN7	protein_coding	45079260	1	-186373	11652	-195058	10	1	12	44079476	46078418	1998942	83243
ADFH_Jansen_30617256_1	Alzheimer's (Jansen, EUR)	PSD	EM_CD8_UT	CD8_EM_UT	CD8	Sorted cell	ENSG00000142252	GEMIN7	4404	0	0	4.28765327547226e-07	0.999999554155337	1.70794246714922e-08	19:44892887	rs11556505	chr19.6		19	44892887	19:45090912	1.61344e-19	19:44884202	1.45908825454767e-279	5491	9363	0.999999950260416	1.00000000000008	44079476	46078418	ENSG00000142252.10	GEMIN7	protein_coding	45079260	1	-186373	11652	-195058	10	1	12	44079476	46078418	1998942	83243
ADFH_Jansen_30617256_1	Alzheimer's (Jansen, EUR)	PSD	EM_CD8_UT	CD8_EM_UT	CD8	Sorted cell	ENSG00000159905	ZNF221	4541	0	0	8.59186985237594e-05	0.999911482844708	2.59845685862557e-06	19:44892887	rs11556505	chr19.5		19	44892887	19:43971498	3.33773e-11	19:44884202	1.45908825454767e-279	5655	10739	0.999949790398374	1.00000000000008	42951436	44951106	ENSG00000159905.14	ZNF221	protein_coding	43951228	1	941659	20270	932974	39	0	37	42951436	44951106	1999670	83244
ADFH_Jansen_30617256_1	Alzheimer's (Jansen, EUR)	PSD	EM_CD8_UT	CD8_EM_UT	CD8	Sorted cell	ENSG00000159905	ZNF221	4541	0	0	8.59186985237594e-05	0.999911482844708	2.59845685862557e-06	19:44892887	rs11556505	chr19.6		19	44892887	19:43971498	3.33773e-11	19:44884202	1.45908825454767e-279	5655	10739	0.999949790398374	1.00000000000008	42951436	44951106	ENSG00000159905.14	ZNF221	protein_coding	43951228	1	941659	20270	932974	39	0	37	42951436	44951106	1999670	83244
ADFH_Jansen_30617256_1	Alzheimer's (Jansen, EUR)	PSD	EM_CD8_UT	CD8_EM_UT	CD8	Sorted cell	ENSG00000185800	DMWD	4327	0	0	0.0015763085712255	0.998363485981204	6.02054475171734e-05	19:44892887	rs11556505	chr19.6		19	44892887	19:45731374	5.6558e-11	19:44884202	1.45908825454767e-279	5473	9390	0.999755974772613	1.00000000000008	44793575	46792395	ENSG00000185800.11	DMWD	protein_coding	45792845	-1	899958	61471	908643	43	5	45	44792828	46792395	1999567	83248
ADFH_Jansen_30617256_1	Alzheimer's (Jansen, EUR)	PSD	EM_CD8_UT	CD8_EM_UT	CD8	Sorted cell	ENSG00000186026	ZNF284	4470	0	0	0.0207601360455317	0.978639592711665	0.000600271242872405	19:44892887	rs11556505	chr19.5		19	44892887	19:44119038	2.39194e-09	19:44884202	1.45908825454767e-279	5541	10262	0.996870324302439	1.00000000000008	43072380	45071497	ENSG00000186026.6	ZNF284	protein_coding	44072159	1	820728	46879	812043	30	3	28	43072380	45071497	1999117	83249
ADFH_Jansen_30617256_1	Alzheimer's (Jansen, EUR)	PSD	EM_CD8_UT	CD8_EM_UT	CD8	Sorted cell	ENSG00000186026	ZNF284	4470	0	0	0.0207601360455317	0.978639592711665	0.000600271242872405	19:44892887	rs11556505	chr19.6		19	44892887	19:44119038	2.39194e-09	19:44884202	1.45908825454767e-279	5541	10262	0.996870324302439	1.00000000000008	43072380	45071497	ENSG00000186026.6	ZNF284	protein_coding	44072159	1	820728	46879	812043	30	3	28	43072380	45071497	1999117	83249
ADFH_Jansen_30617256_1	Alzheimer's (Jansen, EUR)	PSD	EM_CD8_UT	CD8_EM_UT	CD8	Sorted cell	ENSG00000267757	EML2-AS1	4316	0	0	1.40950752164584e-18	1	5.56389986729274e-20	19:44892887	rs11556505	chr19.5		19	44892887	19:45641767	6.58252e-28	19:44884202	1.45908825454767e-279	5464	9489	1	1.00000000000008	44642312	46641393	ENSG00000267757.4	EML2-AS1	lncRNA	45641645	1	-748758	122	-757443	32	0	34	44642312	46641393	1999081	83252
ADFH_Jansen_30617256_1	Alzheimer's (Jansen, EUR)	PSD	EM_CD8_UT	CD8_EM_UT	CD8	Sorted cell	ENSG00000267757	EML2-AS1	4316	0	0	1.40950752164584e-18	1	5.56389986729274e-20	19:44892887	rs11556505	chr19.6		19	44892887	19:45641767	6.58252e-28	19:44884202	1.45908825454767e-279	5464	9489	1	1.00000000000008	44642312	46641393	ENSG00000267757.4	EML2-AS1	lncRNA	45641645	1	-748758	122	-757443	32	0	34	44642312	46641393	1999081	83252
ADFH_Jansen_30617256_1	Alzheimer's (Jansen, EUR)	PSD	EM_CD8_UT	CD8_EM_UT	CD8	Sorted cell	ENSG00000131400	NAPSA	4352	1.02918342342717e-05	0.0139719103586474	0.00072568876103798	0.985174816499285	0.000117292546794825	19:50394630	rs3219340	chr19.10		19	50394630	19:50419113	5.29377e-10	19:51224706	5.14947136491519e-09	5441	9497	0.999259407238841	0.997652011966835	49366041	51365671	ENSG00000131400.7	NAPSA	protein_coding	50365639	-1	-28991	-53474	-859067	3	5	38	49366041	51365671	1999630	83242
ADFH_Jansen_30617256_1	Alzheimer's (Jansen, EUR)	PSD	EM_CD8_UT	CD8_EM_UT	CD8	Sorted cell	ENSG00000167747	C19orf48P	4968	1.26133590658899e-07	0.0143195577855537	8.68216432844307e-06	0.985659332508759	1.23014077678646e-05	19:50805791	19_50805791_T_C;rs62115583	chr19.10		19	50805791	19:50798809	4.66391e-14	19:51224706	5.14947136491519e-09	6202	10244	0.999998902985036	0.997770466672503	49805285	51804781	ENSG00000167747.14	C19orf48	transcribed_unitary_pseudogene	50798910	-1	-6881	101	-425796	0	0	17	49805285	51804781	1999496	83246
ADFH_Jansen_30617256_1	Alzheimer's (Jansen, EUR)	PSD	EM_CD8_UT	CD8_EM_UT	CD8	Sorted cell	ENSG00000105374	NKG7	5367	0.00398791257161756	0.0108526619854985	0.261168922066956	0.710717612596686	0.0132728907792421	19:51224706	rs3865444	chr19.10		19	51224706	19:51380473	1.02603e-16	19:51224706	5.14947136491519e-09	6582	10765	0.961650689046823	0.997700804230636	50373757	52372713	ENSG00000105374.9	NKG7	protein_coding	51372654	-1	147948	-7819	147948	10	0	10	50373757	52372713	1998956	83239
ADFH_Jansen_30617256_1	Alzheimer's (Jansen, EUR)	PSD	EM_CD8_UT	CD8_EM_UT	CD8	Sorted cell	ENSG00000161671	EMC10	4398	3.00842618450206e-06	0.0139801221237584	0.000212133143892608	0.9857802481748	2.4488131365137e-05	19:51224706	rs3865444	chr19.10		19	51224706	19:50508616	1.9485e-12	19:51224706	5.14947136491519e-09	5549	9358	0.999974415000917	0.997655933111475	49476636	51476253	ENSG00000161671.16	EMC10	protein_coding	50476507	1	748199	32109	748199	31	3	31	49476636	51476253	1999617	83245
ADFH_Jansen_30617256_1	Alzheimer's (Jansen, EUR)	PSD	EM_CD8_UT	CD8_EM_UT	CD8	Sorted cell	ENSG00000182310	SPACA6	5967	0.00142289729538546	0.0144854771562319	0.0877333537939492	0.893143515891577	0.00321475586285691	19:51224706	rs3865444	chr19.10		19	51224706	19:51702238	1.26777e-07	19:51224706	5.14947136491519e-09	7292	11436	0.986882600743861	0.997546485540372	50695965	52693271	ENSG00000182310.13	SPACA6	protein_coding	51693330	1	-468624	8908	-468624	30	1	30	50694182	52693271	1999089	83247
ADFH_Jansen_30617256_1	Alzheimer's (Jansen, EUR)	PSD	EM_CD8_UT	CD8_EM_UT	CD8	Sorted cell	ENSG00000197608	ZNF841	6228	0.000733326665803496	0.0158536839484197	0.0434045531261492	0.938354028036549	0.00165440822307823	19:51224706	rs3865444	chr19.10		19	51224706	19:52044326	7.11067e-08	19:51224706	5.14947136491519e-09	7673	11914	0.992873965155273	0.997437093563569	51096525	53095524	ENSG00000197608.11	ZNF841	protein_coding	52095765	-1	871059	51439	871059	50	3	50	51096525	53095524	1998999	83250
ADFH_Jansen_30617256_1	Alzheimer's (Jansen, EUR)	PSD	EM_CD8_UT	CD8_EM_UT	CD8	Sorted cell	ENSG00000262874	C19orf84	5411	5.08034553170443e-06	0.0150348304194637	0.000332689882089838	0.984565980537124	6.14188157912411e-05	19:51224706	rs3865444	chr19.10		19	51224706	19:51381106	1.86739e-10	19:51224706	5.14947136491519e-09	6629	10766	0.999958656804768	0.997699721494147	50390901	52390286	ENSG00000262874.1	C19orf84	protein_coding	51390591	-1	165885	9485	165885	12	1	12	50390901	52390286	1999385	83251
ADFH_Jansen_30617256_1	Alzheimer's (Jansen, EUR)	PSD	EM_CD8_UT	CD8_EM_UT	CD8	Sorted cell	ENSG00000269388	AC018755.16	5783	0.000957924227095043	0.0142229905687186	0.0612452412837661	0.909326348770265	0.0142474951501554	19:51224706	rs3865444	chr19.10		19	51224706	19:51581583	2.89637e-08	19:51224706	5.14947136491519e-09	7098	11028	0.990020997148434	0.997814712966994	50595594	52594484	ENSG00000269388.1	AC018755.3	transcribed_processed_pseudogene	51598546	1	-373840	-16963	-373840	23	1	23	50595047	52594484	1999437	83254
ADFH_Jansen_30617256_1	Alzheimer's (Jansen, EUR)	PSD	EM_CD8_UT	CD8_EM_UT	CD8	Sorted cell	ENSG00000268889	LIM2-AS1	5425	5.07496462199265e-07	0.0150210805081014	3.3275759386601e-05	0.984908987207099	3.61490289508342e-05	19:51380473	rs2547318	chr19.10		19	51380473	19:51380473	9.27241e-12	19:51224706	5.14947136491519e-09	6642	10753	0.999993119212709	0.997708097832289	50394630	52394237	ENSG00000268889.1	AC008750.7	lncRNA	51394527	1	-14054	-14054	-169821	2	2	13	50394630	52394237	1999607	83253
ADFH_Jansen_30617256_1	Alzheimer's (Jansen, EUR)	PSD	EM_CD8_UT	CD8_EM_UT	CD8	Sorted cell	ENSG00000105370	LIM2	5403	4.88645624771231e-07	0.0150522657051584	3.19722313038532e-05	0.984874230225672	4.10431922417402e-05	19:51381741	rs34086842	chr19.10		19	51381741	19:51381106	5.22844e-12	19:51224706	5.14947136491519e-09	6618	10775	0.99999607503966	0.997705113510129	50388805	52387866	ENSG00000105370.7	LIM2	protein_coding	51387974	-1	6233	6868	163268	0	0	11	50388805	52387866	1999061	83238
ADFH_Jansen_30617256_1	Alzheimer's (Jansen, EUR)	PSD	T8_Perez	CD8_Perez	CD8	Single cell	ENSG00000215845	TSTD1	5439	1.22927096196521e-16	0.000860694407749976	1.42199668345712e-13	0.995627487516643	0.0035118180754678	1:161043522	rs6686076	chr1.1		1	161043522	1:161043522	1.6556e-19	1:161185602	1.89639605436956e-10	6033	8685	0.999999999999986	0.999892334493743	160039331	162038938	ENSG00000215845	ENSG00000215845	protein_coding	161038964	-1	-4558	-4558	-146638	0	0	14	160039331	162038938	1999607	210044
ADFH_Jansen_30617256_1	Alzheimer's (Jansen, EUR)	PSD	T8_Perez	CD8_Perez	CD8	Single cell	ENSG00000283360	AL592295.3	5830	2.79456802715121e-05	0.000834953290277279	0.0323256917617521	0.965816069024369	0.00099534024332969	1:161185602	rs4575098	chr1.1		1	161185602	1:161327711	9.92065e-10	1:161185602	1.89639605436956e-10	6321	9165	0.990177722453467	0.999873634625943	160471112	162470344	ENSG00000283360	ENSG00000283360	lncRNA	161470523	-1	284921	142812	284921	18	9	18	160471112	162470344	1999232	210045
ADFH_Jansen_30617256_1	Alzheimer's (Jansen, EUR)	PSD	T8_Perez	CD8_Perez	CD8	Single cell	ENSG00000162892	IL24	3595	6.16643080080057e-15	1.22717888005219e-12	0.00499874355407849	0.994797509571302	0.000203746873383465	1:207577223	rs679515	chr1.2		1	207577223	1:206916626	9.52886e-09	1:207577223	6.8341641639685e-19	4005	7061	0.999783040740613	0.999999999957785	205897885	207897301	ENSG00000162892	ENSG00000162892	protein_coding	206897443	1	679780	19183	679780	15	2	15	205897885	207897301	1999416	210046
ADFH_Jansen_30617256_1	Alzheimer's (Jansen, EUR)	PSD	T8_Perez	CD8_Perez	CD8	Single cell	ENSG00000136717	BIN1	5935	2.18156150917883e-38	2.09762290323278e-37	0.0938026328433061	0.901925921058442	0.00427144609825113	2:127133851	rs4663105	chr2.3		2	127133851	2:127081858	1.24616e-12	2:127133851	1.44578833930573e-44	6198	9431	0.997394187096275	1	126108012	128107198	ENSG00000136717	ENSG00000136717	protein_coding	127107154	-1	-26697	25296	-26697	0	0	0	126108012	128107198	1999186	210054
ADFH_Jansen_30617256_1	Alzheimer's (Jansen, EUR)	PSD	T8_Perez	CD8_Perez	CD8	Single cell	ENSG00000121716	PILRB	3875	2.89903898085234e-13	6.4001654661538e-09	4.5294042825585e-05	0.999949872460088	4.82709662925408e-06	7:100374211	rs1859788	chr7.1		7	100374211	7:100329813	4.80345e-12	7:100374211	1.80481184778384e-15	4311	7640	0.926016771295272	0.999999997626225	99352727	101352142	ENSG00000121716	ENSG00000121716	protein_coding	100358117	1	16094	-28304	16094	1	3	1	99352727	101352142	1999415	210057
ADFH_Jansen_30617256_1	Alzheimer's (Jansen, EUR)	PSD	T8_Perez	CD8_Perez	CD8	Single cell	ENSG00000130429	ARPC1B	3765	7.70615235290808e-11	6.99747302822042e-09	0.010885781017747	0.988468122574774	0.000646089332945086	7:100374211	rs1859788	chr7.1		7	100374211	7:99518407	6.69786e-10	7:100374211	1.80481184778384e-15	4129	6897	0.995324223471472	0.999999999193643	98374745	100374211	ENSG00000130429	ENSG00000130429	protein_coding	99374730	1	999481	143677	999481	56	10	56	98374745	100374211	1999466	210055
ADFH_Jansen_30617256_1	Alzheimer's (Jansen, EUR)	PSD	T8_Perez	CD8_Perez	CD8	Single cell	ENSG00000239521	CASTOR3P	3677	5.53972878867973e-15	6.40029351924118e-09	8.65516864900372e-07	0.999969830279772	2.9297803061315e-05	7:100374211	rs1859788	chr7.1		7	100374211	7:100221304	6.11808e-13	7:100374211	1.80481184778384e-15	4101	7386	0.999999916808097	0.999999997698834	99273374	101267909	ENSG00000239521	ENSG00000239521	transcribed_unprocessed_pseudogene	100271983	-1	-102228	50679	-102228	6	0	6	99273374	101269083	1995709	210056
ADFH_Jansen_30617256_1	Alzheimer's (Jansen, EUR)	PSD	T8_Perez	CD8_Perez	CD8	Single cell	ENSG00000211753	TRBV28	4323	2.71761322563774e-09	9.62611374076583e-05	2.82281308623026e-05	0.999874431066751	1.07694736708301e-06	7:143411065	rs7810606	chr7.3		7	143411065	7:142721177	6.40091e-11	7:143411065	2.89123983312336e-11	5396	7117	0.937973351632209	0.999981040554789	141720907	143719521	ENSG00000211753	ENSG00000211753	TR_V_gene	142720660	1	690405	517	690405	47	0	47	141720907	143719521	1998614	210058
ADFH_Jansen_30617256_1	Alzheimer's (Jansen, EUR)	PSD	T8_Perez	CD8_Perez	CD8	Single cell	ENSG00000133962	CATSPERB	6113	4.82150507051715e-06	0.000279374069493305	0.0169513420832632	0.982216147137085	0.000548315205087987	14:92472511	rs12590654	chr14.1		14	92472511	14:91864475	2.48849e-08	14:92472511	1.32256769113635e-10	6485	9308	0.987480999998089	0.999946596015698	90781133	92780182	ENSG00000133962	ENSG00000133962	protein_coding	91732086	-1	-740425	-132389	-740425	9	1	9	90781133	92780182	1999049	210047
ADFH_Jansen_30617256_1	Alzheimer's (Jansen, EUR)	PSD	T8_Perez	CD8_Perez	CD8	Single cell	ENSG00000140092	FBLN5	6136	1.07221109768054e-07	0.000284237478438615	0.000376966164633932	0.999317277469398	2.14116664196398e-05	14:92472511	rs12590654	chr14.1		14	92472511	14:91873506	3.37879e-10	14:92472511	1.32256769113635e-10	6505	9371	0.999986156234449	0.999945976195189	90948000	92947183	ENSG00000140092	ENSG00000140092	protein_coding	91947694	-1	-524817	74188	-524817	6	0	6	90948000	92947183	1999183	210049
ADFH_Jansen_30617256_1	Alzheimer's (Jansen, EUR)	PSD	T8_Perez	CD8_Perez	CD8	Single cell	ENSG00000165929	TC2N	6012	4.29754012642582e-07	0.000283813532016776	0.00151092034816515	0.997825038404032	0.000379797961773971	14:92472511	rs12590654	chr14.1		14	92472511	14:91864446	2.17702e-10	14:92472511	1.32256769113635e-10	6376	9252	0.999940134621198	0.999945987243509	90867799	92867338	ENSG00000165929	ENSG00000165929	protein_coding	91867536	-1	-604975	3090	-604975	7	0	7	90867799	92867338	1999539	210048
ADFH_Jansen_30617256_1	Alzheimer's (Jansen, EUR)	PSD	T8_Perez	CD8_Perez	CD8	Single cell	ENSG00000270986	HMGB1P51	5556	2.06817415129428e-06	0.000793677641607794	0.00163497397928336	0.626692009271327	0.37087727093363	15:58730416	rs442495	chr15.1		15	58730416	15:58677093	5.06373e-10	15:58730416	1.2212387444329e-09	5951	9072	0.999725080060862	0.999814045112443	57672800	59672034	ENSG00000270986	ENSG00000270986	processed_pseudogene	58672296	1	58120	4797	58120	1	0	1	57672800	59672034	1999234	210050
ADFH_Jansen_30617256_1	Alzheimer's (Jansen, EUR)	PSD	T8_Perez	CD8_Perez	CD8	Single cell	ENSG00000263272		6977	2.49342987095944e-06	0.000656355480060224	0.00377982490804903	0.994977315934945	0.000584010247075037	17:5235685	rs113260531	chr17.2		17	5235685	17:5433817	1.5923e-09	17:5235685	7.90535677713815e-10	7424	11066	0.99919585527118	0.999833545492045	4433392	6432564	ENSG00000263272	ENSG00000263272	lncRNA	5432876	-1	197191	-941	197191	5	0	5	4433392	6432564	1999172	210051
ADFH_Jansen_30617256_1	Alzheimer's (Jansen, EUR)	PSD	T8_Perez	CD8_Perez	CD8	Single cell	ENSG00000129951	PLPPR3	5964	4.42685350576521e-06	0.000224808019515474	0.0192911099404272	0.979654942851262	0.000824712335290158	19:1039324	rs111278892	chr19.1		19	1039324	19:816919	2.76965e-08	19:1039324	6.67175297919048e-11	6392	8908	0.999189047379653	0.999489116177353	226776	1821638	ENSG00000129951	ENSG00000129951	protein_coding	821955	-1	-217369	5036	-217369	17	0	17	81806	1821638	1739832	210053
ADFH_Jansen_30617256_1	Alzheimer's (Jansen, EUR)	PSD	CD8_TCM_OneK1K	CD8_TCM_OneK1K	CD8	Single cell	ENSG00000121716	PILRB	4174	1.61472451424926e-13	6.40027730188577e-09	2.5228153835153e-05	0.999967341408253	7.42403747392196e-06	7:100374211	rs1859788	chr7.1		7	100374211	7:100367166	5.06465e-10	7:100374211	1.80481184778384e-15	4515	7640	0.908650820088318	0.999999998762747	99352727	101352142	ENSG00000121716	ENSG00000121716	protein_coding	100358117	1	16094	9049	16094	1	0	1	99352727	101352142	1999415	68187
ADFH_Jansen_30617256_1	Alzheimer's (Jansen, EUR)	PSD	CD8_TCM_OneK1K	CD8_TCM_OneK1K	CD8	Single cell	ENSG00000239521	CASTOR3P	3997	5.60436388056845e-12	5.69160075852127e-09	0.000875615331755568	0.889024859382578	0.110099519588462	7:100374211	rs1859788	chr7.1		7	100374211	7:100203212	1.44445e-08	7:100374211	1.80481184778384e-15	4334	7404	0.999918972098432	0.999999998823981	99273374	101272177	ENSG00000239521	ENSG00000239521	transcribed_unprocessed_pseudogene	100271983	-1	-102228	68771	-102228	6	1	6	99273374	101272177	1998803	68186
ADFH_Jansen_30617256_1	Alzheimer's (Jansen, EUR)	PSD	CD8_TCM_OneK1K	CD8_TCM_OneK1K	CD8	Single cell	ENSG00000165929	TC2N	6172	6.71161967981457e-28	0.000284350694588961	2.35966008912403e-24	0.999715444364552	2.04940858647268e-07	14:91775008	rs61269268	chr14.1		14	91775008	14:91775008	9.26904e-32	14:92472511	1.32256769113635e-10	6356	9253	1	0.99994704895317	90867799	92867338	ENSG00000165929	ENSG00000165929	protein_coding	91867536	-1	92528	92528	-604975	0	0	7	90867799	92867338	1999539	68182
ADFH_Jansen_30617256_1	Alzheimer's (Jansen, EUR)	PSD	TEMRA_CD8_UT	CD8_TEMRA_UT	CD8	Sorted cell	ENSG00000158769	F11R	4084	8.42348842413809e-17	0.000862953954957757	9.74358389902414e-14	0.998190760847535	0.00094628519740668	1:161039013	rs3766382	chr1.1		1	161039013	1:161034084	3.97703e-24	1:161185602	1.89639605436956e-10	5121	8694	0.999999999999986	0.999836219912079	160021673	162021201	ENSG00000158769.17	F11R	protein_coding	161021152	-1	-17861	-12932	-164450	3	0	17	160021673	162021201	1999528	210601
ADFH_Jansen_30617256_1	Alzheimer's (Jansen, EUR)	PSD	TEMRA_CD8_UT	CD8_TEMRA_UT	CD8	Sorted cell	ENSG00000215845	TSTD1	4088	1.14979477832907e-49	0.000860572965763198	1.32998608148834e-46	0.995431150521991	0.00370827651224895	1:161039013	rs3766382	chr1.1		1	161039013	1:161039013	3.57128e-60	1:161185602	1.89639605436956e-10	5128	8685	0.999999999999995	0.999836643320964	160039331	162038938	ENSG00000215845.10	TSTD1	protein_coding	161038964	-1	-49	-49	-146638	0	0	14	160039331	162038938	1999607	210608
ADFH_Jansen_30617256_1	Alzheimer's (Jansen, EUR)	PSD	TEMRA_CD8_UT	CD8_TEMRA_UT	CD8	Sorted cell	ENSG00000158773	USF1	4099	5.91681859564189e-18	0.000863768808391131	6.84407946059744e-15	0.999135304503459	9.26688141773742e-07	1:161047766	rs2774279	chr1.1		1	161047766	1:161047766	9.77075e-28	1:161185602	1.89639605436956e-10	5140	8690	0.999999999977403	0.999836498601665	160046921	162045950	ENSG00000158773.14	USF1	protein_coding	161045977	-1	-1789	-1789	-139625	1	1	13	160046921	162045950	1999029	210602
ADFH_Jansen_30617256_1	Alzheimer's (Jansen, EUR)	PSD	TEMRA_CD8_UT	CD8_TEMRA_UT	CD8	Sorted cell	ENSG00000026751	SLAMF7	4025	0.000415866619852127	0.000424608371853216	0.481039503542352	0.49109718080766	0.027022840658284	1:161185602	rs4575098	chr1.1		1	161185602	1:160755129	3.04171e-12	1:161185602	1.89639605436956e-10	5102	8779	0.930315305706395	0.999835507057902	159740097	161738879	ENSG00000026751.16	SLAMF7	protein_coding	160739247	1	446355	15882	446355	27	0	27	159740097	161738879	1998782	210595
ADFH_Jansen_30617256_1	Alzheimer's (Jansen, EUR)	PSD	TEMRA_CD8_UT	CD8_TEMRA_UT	CD8	Sorted cell	ENSG00000117091	CD48	3984	1.67992754922768e-05	0.000841503517502525	0.019431967839494	0.973366749149596	0.00634298021791457	1:161185602	rs4575098	chr1.1		1	161185602	1:160709132	1.86011e-10	1:161185602	1.89639605436956e-10	5062	8750	0.997842251432822	0.99983541248264	159712443	161711762	ENSG00000117091.9	CD48	protein_coding	160711822	-1	-473780	2690	-473780	28	0	28	159712443	161711762	1999319	210597
ADFH_Jansen_30617256_1	Alzheimer's (Jansen, EUR)	PSD	TEMRA_CD8_UT	CD8_TEMRA_UT	CD8	Sorted cell	ENSG00000118217	ATF6	4203	1.24279533793038e-09	0.000863776065720625	1.43754620744486e-06	0.999133135892509	1.64925276786438e-06	1:161185602	rs4575098	chr1.1		1	161185602	1:161765328	9.72727e-12	1:161185602	1.89639605436956e-10	5444	9005	0.994319451641086	0.999843695847119	160766482	162765257	ENSG00000118217.5	ATF6	protein_coding	161766320	1	-580718	-992	-580718	35	1	35	160766482	162765781	1999299	210598
ADFH_Jansen_30617256_1	Alzheimer's (Jansen, EUR)	PSD	TEMRA_CD8_UT	CD8_TEMRA_UT	CD8	Sorted cell	ENSG00000122223	CD244	4015	2.40142176501384e-05	0.00083790030266683	0.0277776188398683	0.969207999725836	0.00215246691397868	1:161185602	rs4575098	chr1.1		1	161185602	1:160790399	1.95326e-13	1:161185602	1.89639605436956e-10	5059	8728	0.916391898946473	0.999835570059554	159863012	161862108	ENSG00000122223.12	CD244	protein_coding	160862887	-1	-322715	72488	-322715	23	2	23	159863012	161862108	1999096	210599
ADFH_Jansen_30617256_1	Alzheimer's (Jansen, EUR)	PSD	TEMRA_CD8_UT	CD8_TEMRA_UT	CD8	Sorted cell	ENSG00000122224	LY9	4036	6.97106349318931e-08	0.000863696541480384	8.06353933830004e-05	0.999051434164581	4.16418992224577e-06	1:161185602	rs4575098	chr1.1		1	161185602	1:160822451	2.74188e-12	1:161185602	1.89639605436956e-10	5102	8790	0.995786890998793	0.999835209521851	159796139	161795003	ENSG00000122224.17	LY9	protein_coding	160796174	1	389428	26277	389428	25	0	25	159796139	161795003	1998864	210600
ADFH_Jansen_30617256_1	Alzheimer's (Jansen, EUR)	PSD	TEMRA_CD8_UT	CD8_TEMRA_UT	CD8	Sorted cell	ENSG00000158864	NDUFS2	4245	1.52941350579429e-07	1.58349463111037e-05	0.000176909835299406	0.0163496340757459	0.983457468201293	1:161185602	rs4575098	chr1.1		1	161185602	1:161191082	3.47869e-10	1:161185602	1.89639605436956e-10	5255	8862	0.998862210864661	0.999828526443554	160197174	162196955	ENSG00000158864.12	NDUFS2	protein_coding	161202367	1	-16765	-11285	-16765	1	1	1	160197174	162196955	1999781	210603
ADFH_Jansen_30617256_1	Alzheimer's (Jansen, EUR)	PSD	TEMRA_CD8_UT	CD8_TEMRA_UT	CD8	Sorted cell	ENSG00000162734	PEA15	4228	2.93550344792368e-05	0.000834742522035001	0.0338856575962783	0.963572391504197	0.00167785334301126	1:161185602	rs4575098	chr1.1		1	161185602	1:160203358	1.48453e-07	1:161185602	1.89639605436956e-10	5365	9087	0.995897568839703	0.999730447480789	159205564	161202735	ENSG00000162734.12	PEA15	protein_coding	160205384	1	980218	-2026	980218	46	0	46	159205564	161202735	1997171	210604
ADFH_Jansen_30617256_1	Alzheimer's (Jansen, EUR)	PSD	TEMRA_CD8_UT	CD8_TEMRA_UT	CD8	Sorted cell	ENSG00000162735	PEX19	4217	8.53410718575536e-05	0.000775648161946733	0.0987143091669083	0.897188404345358	0.00323629725392926	1:161185602	rs4575098	chr1.1		1	161185602	1:160200394	1.59768e-10	1:161185602	1.89639605436956e-10	5370	9030	0.986927199149435	0.999727349834002	159288755	161286110	ENSG00000162735.18	PEX19	protein_coding	160285133	-1	-900469	84739	-900469	40	6	40	159286567	161286110	1999543	210605
ADFH_Jansen_30617256_1	Alzheimer's (Jansen, EUR)	PSD	TEMRA_CD8_UT	CD8_TEMRA_UT	CD8	Sorted cell	ENSG00000162746	FCRLB	4240	1.88505311518766e-05	0.000844261319043926	0.0218044833087286	0.976558831496318	0.00077357334475736	1:161185602	rs4575098	chr1.1		1	161185602	1:161727282	1.62197e-08	1:161185602	1.89639605436956e-10	5475	9005	0.997337121114964	0.999845581914701	160722754	162720456	ENSG00000162746.14	FCRLB	protein_coding	161721544	1	-535942	5738	-535942	32	0	32	160722754	162720456	1997702	210606
ADFH_Jansen_30617256_1	Alzheimer's (Jansen, EUR)	PSD	TEMRA_CD8_UT	CD8_TEMRA_UT	CD8	Sorted cell	ENSG00000225217	HSPA7	4300	2.55951043494727e-05	0.000837366962026854	0.0296060221703167	0.968585871807633	0.000945143955674147	1:161185602	rs4575098	chr1.1		1	161185602	1:161557189	1.85735e-08	1:161185602	1.89639605436956e-10	5472	8984	0.912234611274222	0.999846823331362	160606990	162605808	ENSG00000225217.1	HSPA7	transcribed_unprocessed_pseudogene	161606291	1	-420689	-49102	-420689	26	1	26	160606945	162605887	1998942	210609
ADFH_Jansen_30617256_1	Alzheimer's (Jansen, EUR)	PSD	TEMRA_CD8_UT	CD8_TEMRA_UT	CD8	Sorted cell	ENSG00000244682	FCGR2C	4358	4.69485966808152e-05	0.000804714522183304	0.0543056146106281	0.93078814100923	0.0140545812612785	1:161185602	rs4575098	chr1.1		1	161185602	1:161606054	3.43018e-07	1:161185602	1.89639605436956e-10	5495	9037	0.900854166755295	0.999847723096014	160581356	162580592	ENSG00000244682.7	FCGR2C	protein_coding	161581340	1	-395738	24714	-395738	25	0	25	160581356	162580829	1999473	210610
ADFH_Jansen_30617256_1	Alzheimer's (Jansen, EUR)	PSD	TEMRA_CD8_UT	CD8_TEMRA_UT	CD8	Sorted cell	ENSG00000283696	AL592295.4	4426	3.70276544528385e-31	0.000863756792738901	4.28304759935807e-28	0.999121170545807	1.50726614566945e-05	1:161409702	rs6668174	chr1.1		1	161409702	1:161312076	1.67138e-36	1:161185602	1.89639605436956e-10	5418	9029	1	0.99983430918216	160399582	162399384	ENSG00000283696.1	AL592295.4	lncRNA	161399792	1	9910	-87716	-214190	2	5	13	160399582	162399384	1999802	210611
ADFH_Jansen_30617256_1	Alzheimer's (Jansen, EUR)	PSD	TEMRA_CD8_UT	CD8_TEMRA_UT	CD8	Sorted cell	ENSG00000072694	FCGR2B	4301	1.26070201747048e-12	0.000863770339427119	1.45826462814633e-09	0.999130405672626	5.82252842251234e-06	1:161621318	rs148948376	chr1.1		1	161621318	1:161620487	1.27921e-15	1:161185602	1.89639605436956e-10	5486	9034	0.995859513638221	0.999846095033901	160664798	162662483	ENSG00000072694.20	FCGR2B	protein_coding	161663143	1	-41825	-42656	-477541	1	1	28	160664798	162662483	1997685	210596
ADFH_Jansen_30617256_1	Alzheimer's (Jansen, EUR)	PSD	TEMRA_CD8_UT	CD8_TEMRA_UT	CD8	Sorted cell	ENSG00000196352	CD55	3482	3.00317305222016e-17	1.23485071172156e-12	2.43195149336478e-05	0.99997468485995	9.95623884626141e-07	1:207577223	rs679515	chr1.2		1	207577223	1:207335385	1.35764e-13	1:207577223	6.8341641639685e-19	4387	8134	0.999997646599129	0.998958749884449	206327148	208320626	ENSG00000196352.14	CD55	protein_coding	207321678	1	255545	13707	255545	2	0	2	206323185	208321435	1998250	210607
ADFH_Jansen_30617256_1	Alzheimer's (Jansen, EUR)	PSD	TEMRA_CD8_UT	CD8_TEMRA_UT	CD8	Sorted cell	ENSG00000136717	BIN1	4057	8.63308911726816e-73	2.32569325940245e-37	3.71204976510367e-36	1	1.63458615486201e-37	2:127133851	rs4663105	chr2.3		2	127133851	2:127081858	9.80395e-53	2:127133851	1.44578833930573e-44	5101	9429	1.00000000000001	1	126108012	128107198	ENSG00000136717.14	BIN1	protein_coding	127107154	-1	-26697	25296	-26697	0	0	0	126108012	128107198	1999186	210612
ADFH_Jansen_30617256_1	Alzheimer's (Jansen, EUR)	PSD	TEMRA_CD8_UT	CD8_TEMRA_UT	CD8	Sorted cell	ENSG00000136732	GYPC	3783	9.66284475880633e-42	2.32559300695862e-37	4.15482339287036e-05	0.999956890399898	1.56136617037198e-06	2:127133851	rs4663105	chr2.3		2	127133851	2:126760437	6.54374e-15	2:127133851	1.44578833930573e-44	4800	9447	0.999994742039424	1	125656050	127655845	ENSG00000136732.14	GYPC	protein_coding	126656158	1	477693	104279	477693	2	1	2	125656050	127655845	1999795	210613
ADFH_Jansen_30617256_1	Alzheimer's (Jansen, EUR)	PSD	TEMRA_CD8_UT	CD8_TEMRA_UT	CD8	Sorted cell	ENSG00000144233	AMMECR1L	4569	8.27315604758624e-45	2.3256931734198e-37	3.55728598951686e-08	0.999999963026426	1.40071271999649e-09	2:127133851	rs4663105	chr2.3		2	127133851	2:127862798	1.12003e-15	2:127133851	1.44578833930573e-44	5627	9537	0.999999995298362	1	126886852	128880711	ENSG00000144233.9	AMMECR1L	protein_coding	127885956	-1	752105	23158	752105	17	1	17	126886000	128880711	1994711	210614
ADFH_Jansen_30617256_1	Alzheimer's (Jansen, EUR)	PSD	TEMRA_CD8_UT	CD8_TEMRA_UT	CD8	Sorted cell	ENSG00000236682	MAP3K2-DT	4277	2.78067052214762e-40	2.32188421899048e-37	0.00119563081283644	0.998361305276155	0.000443063911004003	2:127133851	rs4663105	chr2.3		2	127133851	2:127388886	6.92129e-10	2:127133851	1.44578833930573e-44	5361	9552	0.99985500024351	1	126389682	128388130	ENSG00000236682.1	AC068282.1	lncRNA	127388217	1	-254366	669	-254366	4	0	4	126389332	128388130	1998798	210617
ADFH_Jansen_30617256_1	Alzheimer's (Jansen, EUR)	PSD	TEMRA_CD8_UT	CD8_TEMRA_UT	CD8	Sorted cell	ENSG00000204120	GIGYF2	4205	2.61390377358974e-05	0.00148495541679956	0.0172605081281321	0.980565951553293	0.000662445864040327	2:233117202	rs10933431	chr2.4		2	233117202	2:232732486	1.45229e-08	2:233117202	7.62164579395305e-10	5380	8963	0.994329195273363	0.996633906829226	231698017	233697189	ENSG00000204120.14	GIGYF2	protein_coding	232697331	1	419871	35155	419871	6	1	6	231698017	233697189	1999172	210616
ADFH_Jansen_30617256_1	Alzheimer's (Jansen, EUR)	PSD	TEMRA_CD8_UT	CD8_TEMRA_UT	CD8	Sorted cell	ENSG00000168918	INPP5D	4985	5.86696355239405e-11	0.00151206390609986	3.87423015956442e-08	0.99848644342624	1.45386668909799e-06	2:233237298	rs13418066	chr2.4		2	233237298	2:233237298	6.43892e-18	2:233117202	7.62164579395305e-10	6235	9564	0.999999989934745	0.996627742390289	232063032	234059904	ENSG00000168918.13	INPP5D	protein_coding	233060342	1	176956	176956	56860	2	2	0	232062014	234059904	1997890	210615
ADFH_Jansen_30617256_1	Alzheimer's (Jansen, EUR)	PSD	TEMRA_CD8_UT	CD8_TEMRA_UT	CD8	Sorted cell	ENSG00000109667	SLC2A9	5767	9.81606059881583e-18	0.00169200581243257	5.79161106385916e-15	0.998306750716901	1.24347066020961e-06	4:10064249	rs35150828	chr4.1		4	10064249	4:10064249	2.72949e-22	4:11024404	1.9761845313318e-09	8015	11018	0.999999997398724	0.999579636087397	9094263	11054300	ENSG00000109667.11	SLC2A9	protein_coding	10021497	-1	-42752	-42752	-1002907	0	0	6	9055172	11054300	1999128	210619
ADFH_Jansen_30617256_1	Alzheimer's (Jansen, EUR)	PSD	TEMRA_CD8_UT	CD8_TEMRA_UT	CD8	Sorted cell	ENSG00000071127	WDR1	5977	2.07470716530635e-13	0.00175084354565567	1.18289843752447e-10	0.998246943514014	2.2128218330606e-06	4:10147204	rs6813385	chr4.1		4	10147204	4:10147204	1.83213e-24	4:11024404	1.9761845313318e-09	7815	11402	0.999864192983004	0.99957383360656	9121497	11116352	ENSG00000071127.16	WDR1	protein_coding	10116799	-1	-30405	-30405	-907605	0	0	4	9117002	11116577	1999575	210618
ADFH_Jansen_30617256_1	Alzheimer's (Jansen, EUR)	PSD	TEMRA_CD8_UT	CD8_TEMRA_UT	CD8	Sorted cell	ENSG00000178163	ZNF518B	6481	0.000182372479930534	0.00174391947163967	0.092792127850894	0.887287721984222	0.0179938582133135	4:11022058	rs10939105	chr4.1		4	11022058	4:10416005	7.27974e-08	4:11024404	1.9761845313318e-09	7924	12777	0.981933562067777	0.999530570021993	9480025	11457053	ENSG00000178163.7	ZNF518B	protein_coding	10457426	-1	-564632	41421	-566978	2	1	2	9480025	11457053	1977028	210620
ADFH_Jansen_30617256_1	Alzheimer's (Jansen, EUR)	PSD	TEMRA_CD8_UT	CD8_TEMRA_UT	CD8	Sorted cell	ENSG00000130429	ARPC1B	2490	6.16522097624022e-51	7.08064303886376e-09	8.70714834598065e-43	0.999999992894274	2.50808869502186e-11	7:99387512	rs2057905	chr7.1		7	99387512	7:99381143	1.55019e-64	7:100374211	1.80481184778384e-15	3499	6898	1	0.999781953415193	98374745	100374211	ENSG00000130429.12	ARPC1B	protein_coding	99374730	1	12782	6413	999481	0	0	56	98374745	100374211	1999466	210627
ADFH_Jansen_30617256_1	Alzheimer's (Jansen, EUR)	PSD	TEMRA_CD8_UT	CD8_TEMRA_UT	CD8	Sorted cell	ENSG00000106246	PTCD1	2427	6.37192478176761e-31	6.45157907857832e-09	9.8765351287546e-23	0.999999993531617	1.68045893638618e-11	7:99442650	rs45492098	chr7.1		7	99442650	7:99509667	5.67824e-33	7:100374211	1.80481184778384e-15	3391	6872	0.999999999999947	0.999801321327417	98466343	100458597	ENSG00000106246.17	PTCD1	protein_coding	99438798	-1	-3852	-70869	-935413	1	7	53	98466343	100466048	1999705	210624
ADFH_Jansen_30617256_1	Alzheimer's (Jansen, EUR)	PSD	TEMRA_CD8_UT	CD8_TEMRA_UT	CD8	Sorted cell	ENSG00000160917	CPSF4	2459	2.17455981159768e-22	6.45160354187268e-09	3.37057257693455e-14	0.999999993539518	8.84621859157796e-12	7:99604750	rs868564	chr7.1		7	99604750	7:99604750	6.55258e-23	7:100374211	1.80481184778384e-15	3429	6886	0.999999790071158	0.999801320587734	98440520	100437500	ENSG00000160917.14	CPSF4	protein_coding	99438943	1	165807	165807	935268	10	10	52	98439557	100437500	1997943	210630
ADFH_Jansen_30617256_1	Alzheimer's (Jansen, EUR)	PSD	TEMRA_CD8_UT	CD8_TEMRA_UT	CD8	Sorted cell	ENSG00000146833	TRIM4	2183	8.56173968628547e-24	6.40174843777573e-09	1.33740644626335e-15	0.999999993195914	4.02333203970114e-10	7:99912544	rs34277597	chr7.1		7	99912544	7:99931558	1.0804e-23	7:100374211	1.80481184778384e-15	3088	6796	0.979593380240621	0.999802827319231	98924423	100919567	ENSG00000146833.15	TRIM4	protein_coding	99919530	-1	6986	-12028	-454681	0	2	34	98921607	100919567	1997960	210629
ADFH_Jansen_30617256_1	Alzheimer's (Jansen, EUR)	PSD	TEMRA_CD8_UT	CD8_TEMRA_UT	CD8	Sorted cell	ENSG00000066923	STAG3	2509	6.57029966445208e-18	6.35786701370251e-09	1.02632892931214e-09	0.993131656709035	0.00686833590676964	7:100374211	rs1859788	chr7.1		7	100374211	7:100220478	5.56795e-18	7:100374211	1.80481184778384e-15	3448	7377	0.999995485334493	0.999802827156695	99177830	101176248	ENSG00000066923.17	STAG3	protein_coding	100177918	1	196293	42560	196293	8	1	8	99177830	101176370	1998540	210621
ADFH_Jansen_30617256_1	Alzheimer's (Jansen, EUR)	PSD	TEMRA_CD8_UT	CD8_TEMRA_UT	CD8	Sorted cell	ENSG00000085514	PILRA	2691	1.26932172114239e-10	6.26708605694587e-09	0.0198277349521075	0.978962323183598	0.00120993547027551	7:100374211	rs1859788	chr7.1		7	100374211	7:100288886	6.23942e-11	7:100374211	1.80481184778384e-15	3687	7729	0.942712732558867	0.99980282709218	99367992	101367359	ENSG00000085514.15	PILRA	protein_coding	100373487	1	724	-84601	724	0	5	0	99367992	101367359	1999367	210622
ADFH_Jansen_30617256_1	Alzheimer's (Jansen, EUR)	PSD	TEMRA_CD8_UT	CD8_TEMRA_UT	CD8	Sorted cell	ENSG00000106245	BUD31	2457	8.05005115199326e-11	6.5429024274781e-09	0.0121484008082671	0.98739406713763	0.00045752543069836	7:100374211	rs1859788	chr7.1		7	100374211	7:99410792	3.33778e-10	7:100374211	1.80481184778384e-15	3454	6874	0.998454562708378	0.999795937971779	98408749	100408097	ENSG00000106245.10	BUD31	protein_coding	99408969	1	965242	1823	965242	54	0	54	98408749	100408097	1999348	210623
ADFH_Jansen_30617256_1	Alzheimer's (Jansen, EUR)	PSD	TEMRA_CD8_UT	CD8_TEMRA_UT	CD8	Sorted cell	ENSG00000106290	TAF6	2435	3.89495526339921e-15	6.40173807944984e-09	6.08420539311068e-07	0.999998373163437	1.01201427995588e-06	7:100374211	rs1859788	chr7.1		7	100374211	7:100137558	9.96793e-17	7:100374211	1.80481184778384e-15	3370	7335	0.999999501883146	0.999802827158389	99120062	101119358	ENSG00000106290.14	TAF6	protein_coding	100119358	-1	-254853	-18200	-254853	19	4	19	99120062	101119358	1999296	210625
ADFH_Jansen_30617256_1	Alzheimer's (Jansen, EUR)	PSD	TEMRA_CD8_UT	CD8_TEMRA_UT	CD8	Sorted cell	ENSG00000121716	PILRB	2608	7.29852638238203e-12	6.3941423436433e-09	0.00114008327628888	0.998811769329042	4.81409932271295e-05	7:100374211	rs1859788	chr7.1		7	100374211	7:100288886	2.69584e-29	7:100374211	1.80481184778384e-15	3605	7640	0.933062449341189	0.999802827091661	99352727	101352142	ENSG00000121716.20	PILRB	protein_coding	100358117	1	16094	-69231	16094	1	4	1	99352727	101352142	1999415	210626
ADFH_Jansen_30617256_1	Alzheimer's (Jansen, EUR)	PSD	TEMRA_CD8_UT	CD8_TEMRA_UT	CD8	Sorted cell	ENSG00000146830	GIGYF1	3390	9.64198961337343e-11	6.30287237106086e-09	0.015061493968412	0.984554058564839	0.000384441067455976	7:100374211	rs1859788	chr7.1		7	100374211	7:100662968	1.08224e-09	7:100374211	1.80481184778384e-15	4476	8651	0.932805611379737	0.999802826955032	99689566	101687677	ENSG00000146830.9	GIGYF1	protein_coding	100694250	-1	320039	31282	320039	23	1	23	99689552	101688921	1999369	210628
ADFH_Jansen_30617256_1	Alzheimer's (Jansen, EUR)	PSD	TEMRA_CD8_UT	CD8_TEMRA_UT	CD8	Sorted cell	ENSG00000166508	MCM7	2387	4.39313899315574e-09	1.88744535220489e-09	0.686240486656948	0.294794858614752	0.0189646484477156	7:100374211	rs1859788	chr7.1		7	100374211	7:100232204	1.82613e-07	7:100374211	1.80481184778384e-15	3314	7273	0.916577697497828	0.999802827160303	99103897	101101634	ENSG00000166508.17	MCM7	protein_coding	100101397	-1	-272814	-130807	-272814	21	14	21	99103897	101101634	1997737	210631
ADFH_Jansen_30617256_1	Alzheimer's (Jansen, EUR)	PSD	TEMRA_CD8_UT	CD8_TEMRA_UT	CD8	Sorted cell	ENSG00000168090	COPS6	2377	3.77011229626098e-09	2.33911601821512e-09	0.588919153470787	0.365295483322206	0.0457853570977811	7:100374211	rs1859788	chr7.1		7	100374211	7:100137741	7.48216e-14	7:100374211	1.80481184778384e-15	3300	7232	0.931578543268863	0.999802827180675	99088954	101088548	ENSG00000168090.9	COPS6	protein_coding	100088969	1	285242	48772	285242	25	10	25	99088954	101088644	1999690	210632
ADFH_Jansen_30617256_1	Alzheimer's (Jansen, EUR)	PSD	TEMRA_CD8_UT	CD8_TEMRA_UT	CD8	Sorted cell	ENSG00000197037	ZSCAN25	2301	6.09567805903103e-11	6.33941267089893e-09	0.00952189551092607	0.990262250624876	0.000215847463829567	7:100374211	rs1859788	chr7.1		7	100374211	7:99613025	2.97924e-08	7:100374211	1.80481184778384e-15	3249	6809	0.975165619847215	0.999802831443065	98617412	100616864	ENSG00000197037.10	ZSCAN25	protein_coding	99616946	1	757265	-3921	757265	41	0	41	98617412	100616919	1999507	210633
ADFH_Jansen_30617256_1	Alzheimer's (Jansen, EUR)	PSD	TEMRA_CD8_UT	CD8_TEMRA_UT	CD8	Sorted cell	ENSG00000239521	CASTOR3P	2445	4.96216613187548e-12	1.48257413648591e-09	0.000775126693343482	0.230050590119827	0.769174281699294	7:100374211	rs1859788	chr7.1		7	100374211	7:100415834	2.52779e-09	7:100374211	1.80481184778384e-15	3416	7403	0.983672933722965	0.999802827165425	99273374	101267909	ENSG00000239521.7	GATS	transcribed_unprocessed_pseudogene	100271983	-1	-102228	-143851	-102228	6	7	6	99273374	101272156	1998782	210635
ADFH_Jansen_30617256_1	Alzheimer's (Jansen, EUR)	PSD	TEMRA_CD8_UT	CD8_TEMRA_UT	CD8	Sorted cell	ENSG00000242294	STAG3L5P	2543	2.92572733585543e-09	3.01114029057372e-09	0.457020038268314	0.470216640740794	0.0727633150540258	7:100374211	rs1859788	chr7.1		7	100374211	7:100288886	8.92006e-12	7:100374211	1.80481184778384e-15	3534	7550	0.926154509660479	0.999802827113961	99336295	101336074	ENSG00000242294.6	STAG3L5P	transcribed_unprocessed_pseudogene	100338197	1	36014	-49311	36014	2	3	2	99336295	101336074	1999779	210636
ADFH_Jansen_30617256_1	Alzheimer's (Jansen, EUR)	PSD	TEMRA_CD8_UT	CD8_TEMRA_UT	CD8	Sorted cell	ENSG00000221838	AP4M1	2387	8.02825984070459e-10	5.55033560283556e-09	0.12540729871458	0.866987862884535	0.00760483204772459	7:100386466	rs2906657	chr7.1		7	100386466	7:100035359	4.48478e-07	7:100374211	1.80481184778384e-15	3314	7272	0.987019132057447	0.999802827160285	99101800	101100618	ENSG00000221838.9	AP4M1	protein_coding	100101643	1	284823	-66284	272568	20	7	20	99101800	101100933	1999133	210634
ADFH_Jansen_30617256_1	Alzheimer's (Jansen, EUR)	PSD	TEMRA_CD8_UT	CD8_TEMRA_UT	CD8	Sorted cell	ENSG00000228451	SDAD1P1	5162	6.60857391017855e-17	1.63311637999601e-05	4.04653701782511e-12	0.99998365391833	1.49138208895514e-08	8:26377501	rs7840859	chr8.1		8	26377501	8:26377501	4.82107e-19	8:27337604	8.49342882636371e-12	6219	10906	0.999999999997213	0.99998113327076	25382983	27381741	ENSG00000228451.3	SDAD1P1	transcribed_processed_pseudogene	26381519	-1	4018	4018	-956085	0	0	8	25382983	27382015	1999032	210642
ADFH_Jansen_30617256_1	Alzheimer's (Jansen, EUR)	PSD	TEMRA_CD8_UT	CD8_TEMRA_UT	CD8	Sorted cell	ENSG00000012232	EXTL3	4062	1.08377430669151e-21	3.62013166830463e-13	2.99374277691981e-09	0.999999996915271	9.06274144148658e-11	8:27607412	rs4236673	chr8.2		8	27607412	8:28729726	2.22757e-18	8:27607412	1.48012006084385e-19	5443	7624	0.999999999041468	0.999999999992266	27600777	29598991	ENSG00000012232.8	EXTL3	protein_coding	28701501	1	-1094089	28225	-1094089	13	1	13	27600777	29598991	1998214	210637
ADFH_Jansen_30617256_1	Alzheimer's (Jansen, EUR)	PSD	TEMRA_CD8_UT	CD8_TEMRA_UT	CD8	Sorted cell	ENSG00000104290	FZD3	4051	1.15665280850838e-15	3.59606234309061e-13	0.00320581763704626	0.99669647956853	9.77027940592502e-05	8:27607412	rs4236673	chr8.2		8	27607412	8:28584875	1.15795e-08	8:27607412	1.48012006084385e-19	5428	7728	0.999201087877035	0.999999999991872	27494221	29494049	ENSG00000104290.10	FZD3	protein_coding	28494212	1	-886800	90663	-886800	12	0	12	27494221	29494049	1999828	210639
ADFH_Jansen_30617256_1	Alzheimer's (Jansen, EUR)	PSD	TEMRA_CD8_UT	CD8_TEMRA_UT	CD8	Sorted cell	ENSG00000134014	ELP3	4150	1.55667981114155e-16	3.60635024818949e-13	0.00043145459703725	0.999548088361625	2.04570409795277e-05	8:27607412	rs4236673	chr8.1		8	27607412	8:28093508	9.84545e-11	8:27607412	1.48012006084385e-19	5504	8080	0.999942890191498	0.999999999927015	27090016	29089478	ENSG00000134014.16	ELP3	protein_coding	28093139	1	-485727	369	-485727	6	0	6	27090016	29089478	1999462	210641
ADFH_Jansen_30617256_1	Alzheimer's (Jansen, EUR)	PSD	TEMRA_CD8_UT	CD8_TEMRA_UT	CD8	Sorted cell	ENSG00000134014	ELP3	4150	1.55667981114155e-16	3.60635024818949e-13	0.00043145459703725	0.999548088361625	2.04570409795277e-05	8:27607412	rs4236673	chr8.2		8	27607412	8:28093508	9.84545e-11	8:27607412	1.48012006084385e-19	5504	8080	0.999942890191498	0.999999999927015	27090016	29089478	ENSG00000134014.16	ELP3	protein_coding	28093139	1	-485727	369	-485727	6	0	6	27090016	29089478	1999462	210641
ADFH_Jansen_30617256_1	Alzheimer's (Jansen, EUR)	PSD	TEMRA_CD8_UT	CD8_TEMRA_UT	CD8	Sorted cell	ENSG00000104228	TRIM35	5294	2.253088170366e-22	3.86811598711871e-13	5.82476889655478e-10	0.999999999395243	2.18927871483085e-11	8:27608798	rs1532278	chr8.1		8	27608798	8:27317383	1.10556e-20	8:27607412	1.48012006084385e-19	6570	10720	0.999999999791808	0.999999999926966	26311595	28311142	ENSG00000104228.12	TRIM35	protein_coding	27311272	-1	-297526	-6111	-296140	5	0	5	26311595	28311224	1999629	210638
ADFH_Jansen_30617256_1	Alzheimer's (Jansen, EUR)	PSD	TEMRA_CD8_UT	CD8_TEMRA_UT	CD8	Sorted cell	ENSG00000104228	TRIM35	5294	2.253088170366e-22	3.86811598711871e-13	5.82476889655478e-10	0.999999999395243	2.18927871483085e-11	8:27608798	rs1532278	chr8.2		8	27608798	8:27317383	1.10556e-20	8:27607412	1.48012006084385e-19	6570	10720	0.999999999791808	0.999999999926966	26311595	28311142	ENSG00000104228.12	TRIM35	protein_coding	27311272	-1	-297526	-6111	-296140	5	0	5	26311595	28311224	1999629	210638
ADFH_Jansen_30617256_1	Alzheimer's (Jansen, EUR)	PSD	TEMRA_CD8_UT	CD8_TEMRA_UT	CD8	Sorted cell	ENSG00000120915	EPHX2	5196	1.06478777092451e-14	3.62772167279219e-13	0.028481002656823	0.970342745113584	0.00117625222921762	8:27608798	rs1532278	chr8.1		8	27608798	8:27544615	9.864e-09	8:27607412	1.48012006084385e-19	6530	10361	0.995749016320663	0.999999999926977	26491362	28490107	ENSG00000120915.13	EPHX2	protein_coding	27491143	1	117655	53472	116269	2	1	2	26491362	28490571	1999209	210640
ADFH_Jansen_30617256_1	Alzheimer's (Jansen, EUR)	PSD	TEMRA_CD8_UT	CD8_TEMRA_UT	CD8	Sorted cell	ENSG00000120915	EPHX2	5196	1.06478777092451e-14	3.62772167279219e-13	0.028481002656823	0.970342745113584	0.00117625222921762	8:27608798	rs1532278	chr8.2		8	27608798	8:27544615	9.864e-09	8:27607412	1.48012006084385e-19	6530	10361	0.995749016320663	0.999999999926977	26491362	28490107	ENSG00000120915.13	EPHX2	protein_coding	27491143	1	117655	53472	116269	2	1	2	26491362	28490571	1999209	210640
ADFH_Jansen_30617256_1	Alzheimer's (Jansen, EUR)	PSD	TEMRA_CD8_UT	CD8_TEMRA_UT	CD8	Sorted cell	ENSG00000110108	TMEM109	3426	5.39170542019999e-13	1.41320556826574e-09	0.000381367997824556	0.999593466158218	2.51644302122279e-05	11:60190907	rs2081545	chr11.1		11	60190907	11:60868357	6.91143e-13	11:60190907	1.10698552534612e-15	4400	8229	0.999960797537371	0.999966444115699	59921162	61913398	ENSG00000110108.9	TMEM109	protein_coding	60914158	1	-723251	-45801	-723251	18	3	18	59914434	61913398	1998964	210648
ADFH_Jansen_30617256_1	Alzheimer's (Jansen, EUR)	PSD	TEMRA_CD8_UT	CD8_TEMRA_UT	CD8	Sorted cell	ENSG00000171202	TMEM126A	3832	6.65459518707751e-38	2.65199306536484e-12	2.50928076470833e-26	0.999999999997343	1.91272142379596e-15	11:85624885	rs956202	chr11.2		11	85624885	11:85624885	1.6953e-36	11:86065502	1.4818921207233e-18	4836	9592	0.99951715562141	0.999999999769356	84648118	86647811	ENSG00000171202.6	TMEM126A	protein_coding	85647967	1	-23082	-23082	417535	2	2	5	84648118	86647811	1999693	210653
ADFH_Jansen_30617256_1	Alzheimer's (Jansen, EUR)	PSD	TEMRA_CD8_UT	CD8_TEMRA_UT	CD8	Sorted cell	ENSG00000171202	TMEM126A	3832	6.65459518707751e-38	2.65199306536484e-12	2.50928076470833e-26	0.999999999997343	1.91272142379596e-15	11:85624885	rs956202	chr11.3		11	85624885	11:85624885	1.6953e-36	11:86065502	1.4818921207233e-18	4836	9592	0.99951715562141	0.999999999769356	84648118	86647811	ENSG00000171202.6	TMEM126A	protein_coding	85647967	1	-23082	-23082	417535	2	2	5	84648118	86647811	1999693	210653
ADFH_Jansen_30617256_1	Alzheimer's (Jansen, EUR)	PSD	TEMRA_CD8_UT	CD8_TEMRA_UT	CD8	Sorted cell	ENSG00000073921	PICALM	4180	7.37131845270629e-14	7.63831215786837e-13	0.0277953911303791	0.286650465283475	0.68555414358531	11:86046575	rs677869	chr11.2		11	86046575	11:86146597	4.45964e-07	11:86065502	1.4818921207233e-18	5111	9830	0.991258943858558	0.999999999769411	85070194	87069822	ENSG00000073921.17	PICALM	protein_coding	86069084	-1	22509	-77513	3582	0	0	0	85070194	87069822	1999628	210646
ADFH_Jansen_30617256_1	Alzheimer's (Jansen, EUR)	PSD	TEMRA_CD8_UT	CD8_TEMRA_UT	CD8	Sorted cell	ENSG00000073921	PICALM	4180	7.37131845270629e-14	7.63831215786837e-13	0.0277953911303791	0.286650465283475	0.68555414358531	11:86046575	rs677869	chr11.3		11	86046575	11:86146597	4.45964e-07	11:86065502	1.4818921207233e-18	5111	9830	0.991258943858558	0.999999999769411	85070194	87069822	ENSG00000073921.17	PICALM	protein_coding	86069084	-1	22509	-77513	3582	0	0	0	85070194	87069822	1999628	210646
ADFH_Jansen_30617256_1	Alzheimer's (Jansen, EUR)	PSD	TEMRA_CD8_UT	CD8_TEMRA_UT	CD8	Sorted cell	ENSG00000137501	SYTL2	4027	6.48548119023915e-24	2.65199306535296e-12	2.44551212253257e-12	0.999999999992873	2.03120825827552e-12	11:86046575	rs677869	chr11.2		11	86046575	11:85737862	3.6846e-21	11:86065502	1.4818921207233e-18	5004	9802	0.99994265339928	0.999999999769349	84813228	86809710	ENSG00000137501.17	SYTL2	protein_coding	85811141	-1	-235434	73279	-254361	2	0	2	84812423	86810436	1998013	210649
ADFH_Jansen_30617256_1	Alzheimer's (Jansen, EUR)	PSD	TEMRA_CD8_UT	CD8_TEMRA_UT	CD8	Sorted cell	ENSG00000137501	SYTL2	4027	6.48548119023915e-24	2.65199306535296e-12	2.44551212253257e-12	0.999999999992873	2.03120825827552e-12	11:86046575	rs677869	chr11.3		11	86046575	11:85737862	3.6846e-21	11:86065502	1.4818921207233e-18	5004	9802	0.99994265339928	0.999999999769349	84813228	86809710	ENSG00000137501.17	SYTL2	protein_coding	85811141	-1	-235434	73279	-254361	2	0	2	84812423	86810436	1998013	210649
ADFH_Jansen_30617256_1	Alzheimer's (Jansen, EUR)	PSD	TEMRA_CD8_UT	CD8_TEMRA_UT	CD8	Sorted cell	ENSG00000074266	EED	4695	2.28599033181543e-13	2.48606727653437e-12	0.0839164289908939	0.912603768895205	0.00347980211118475	11:86065502	rs867611	chr11.2		11	86065502	11:86300214	3.84675e-08	11:86065502	1.4818921207233e-18	5630	10271	0.988555447995222	0.99999999976943	85246861	87241961	ENSG00000074266.19	EED	protein_coding	86244753	1	-179251	55461	-179251	2	3	2	85245629	87243168	1997539	210647
ADFH_Jansen_30617256_1	Alzheimer's (Jansen, EUR)	PSD	TEMRA_CD8_UT	CD8_TEMRA_UT	CD8	Sorted cell	ENSG00000074266	EED	4695	2.28599033181543e-13	2.48606727653437e-12	0.0839164289908939	0.912603768895205	0.00347980211118475	11:86065502	rs867611	chr11.3		11	86065502	11:86300214	3.84675e-08	11:86065502	1.4818921207233e-18	5630	10271	0.988555447995222	0.99999999976943	85246861	87241961	ENSG00000074266.19	EED	protein_coding	86244753	1	-179251	55461	-179251	2	3	2	85245629	87243168	1997539	210647
ADFH_Jansen_30617256_1	Alzheimer's (Jansen, EUR)	PSD	TEMRA_CD8_UT	CD8_TEMRA_UT	CD8	Sorted cell	ENSG00000149196	HIKESHI	4888	3.50824861713433e-15	2.7859346290607e-12	0.00125760288061775	0.998674650855531	6.77462610631139e-05	11:86065502	rs867611	chr11.2		11	86065502	11:86359054	1.30163e-11	11:86065502	1.4818921207233e-18	5808	10518	0.996027273402568	0.999999999769427	85302224	87302210	ENSG00000149196.15	HIKESHI	protein_coding	86302240	1	-236738	56814	-236738	6	0	6	85302224	87302210	1999986	210650
ADFH_Jansen_30617256_1	Alzheimer's (Jansen, EUR)	PSD	TEMRA_CD8_UT	CD8_TEMRA_UT	CD8	Sorted cell	ENSG00000149196	HIKESHI	4888	3.50824861713433e-15	2.7859346290607e-12	0.00125760288061775	0.998674650855531	6.77462610631139e-05	11:86065502	rs867611	chr11.3		11	86065502	11:86359054	1.30163e-11	11:86065502	1.4818921207233e-18	5808	10518	0.996027273402568	0.999999999769427	85302224	87302210	ENSG00000149196.15	HIKESHI	protein_coding	86302240	1	-236738	56814	-236738	6	0	6	85302224	87302210	1999986	210650
ADFH_Jansen_30617256_1	Alzheimer's (Jansen, EUR)	PSD	TEMRA_CD8_UT	CD8_TEMRA_UT	CD8	Sorted cell	ENSG00000151376	ME3	5347	8.76280665693819e-15	2.87265753709245e-12	0.00304089304071865	0.996877294611596	8.18123448065514e-05	11:86065502	rs867611	chr11.2		11	86065502	11:86672637	1.5789e-09	11:86065502	1.4818921207233e-18	6288	10865	0.999636085282009	0.999999999769472	85673012	87672110	ENSG00000151376.16	ME3	protein_coding	86672616	-1	607114	-21	607114	10	0	10	85673012	87672110	1999098	210651
ADFH_Jansen_30617256_1	Alzheimer's (Jansen, EUR)	PSD	TEMRA_CD8_UT	CD8_TEMRA_UT	CD8	Sorted cell	ENSG00000151376	ME3	5347	8.76280665693819e-15	2.87265753709245e-12	0.00304089304071865	0.996877294611596	8.18123448065514e-05	11:86065502	rs867611	chr11.3		11	86065502	11:86672637	1.5789e-09	11:86065502	1.4818921207233e-18	6288	10865	0.999636085282009	0.999999999769472	85673012	87672110	ENSG00000151376.16	ME3	protein_coding	86672616	-1	607114	-21	607114	10	0	10	85673012	87672110	1999098	210651
ADFH_Jansen_30617256_1	Alzheimer's (Jansen, EUR)	PSD	TEMRA_CD8_UT	CD8_TEMRA_UT	CD8	Sorted cell	ENSG00000165929	TC2N	4099	6.46388862057251e-25	0.00028437328546622	2.27238254833885e-21	0.999715386090481	2.40624051202483e-07	14:91866204	rs2498851	chr14.1		14	91866204	14:91866204	2.73504e-38	14:92472511	1.32256769113635e-10	4952	9251	1	0.999867600020431	90867799	92867338	ENSG00000165929.12	TC2N	protein_coding	91867536	-1	1332	1332	-604975	0	0	7	90867799	92867522	1999723	210656
ADFH_Jansen_30617256_1	Alzheimer's (Jansen, EUR)	PSD	TEMRA_CD8_UT	CD8_TEMRA_UT	CD8	Sorted cell	ENSG00000140092	FBLN5	4034	1.12123202758199e-24	0.000284373298571009	3.94169567360356e-21	0.999715467212805	1.59488622039666e-07	14:91873564	rs2267990	chr14.1		14	91873564	14:91873564	2.10766e-33	14:92472511	1.32256769113635e-10	4861	9067	0.999999999999997	0.999867846009426	90948000	92885417	ENSG00000140092.14	FBLN5	protein_coding	91947694	-1	74130	74130	-524817	0	0	6	90948000	92885484	1937484	210655
ADFH_Jansen_30617256_1	Alzheimer's (Jansen, EUR)	PSD	TEMRA_CD8_UT	CD8_TEMRA_UT	CD8	Sorted cell	ENSG00000165934	CPSF2	3790	7.38495597506784e-15	0.000284373346159178	2.59618366032115e-11	0.999715417278863	2.09349006833317e-07	14:92120818	rs61975459	chr14.1		14	92120818	14:92114170	2.14709e-21	14:92472511	1.32256769113635e-10	4545	8379	0.999999999997728	0.999870331946727	91122889	92885417	ENSG00000165934.12	CPSF2	protein_coding	92121969	1	-1151	-7799	350542	1	1	2	91122889	92885484	1762595	210657
ADFH_Jansen_30617256_1	Alzheimer's (Jansen, EUR)	PSD	TEMRA_CD8_UT	CD8_TEMRA_UT	CD8	Sorted cell	ENSG00000133962	CATSPERB	4129	1.20875253595145e-06	0.000283107539571592	0.00424937188588515	0.995264701551875	0.000201610270132179	14:92472511	rs12590654	chr14.1		14	92472511	14:91864475	2.04291e-09	14:92472511	1.32256769113635e-10	5004	9306	0.999610508054091	0.9998680505884	90781686	92780182	ENSG00000133962.7	CATSPERB	protein_coding	91732086	-1	-740425	-132389	-740425	9	1	9	90781686	92780182	1998496	210654
ADFH_Jansen_30617256_1	Alzheimer's (Jansen, EUR)	PSD	TEMRA_CD8_UT	CD8_TEMRA_UT	CD8	Sorted cell	ENSG00000260711	RP11-747H7.3	4161	6.85916156897365e-05	0.000212482624442516	0.241133940705132	0.746959774369209	0.0116252106855272	14:92472511	rs12590654	chr14.1		14	92472511	14:91864475	8.06483e-08	14:92472511	1.32256769113635e-10	5034	9318	0.975997369141584	0.999868233068509	90759852	92758540	ENSG00000260711.2	AL121839.2	lncRNA	91759798	-1	-712713	-104677	-712713	8	0	8	90759852	92758540	1998688	210658
ADFH_Jansen_30617256_1	Alzheimer's (Jansen, EUR)	PSD	TEMRA_CD8_UT	CD8_TEMRA_UT	CD8	Sorted cell	ENSG00000166035	LIPC	4943	1.93985185591542e-09	0.00126338229429982	1.53349587363844e-06	0.998731689776646	3.39249332832207e-06	15:58410564	rs57648561	chr15.1		15	58410564	15:58410564	7.20733e-14	15:58730416	1.2212387444329e-09	6114	9630	0.9999991739455	0.999779568464574	57410682	59410044	ENSG00000166035.10	LIPC	protein_coding	58431991	1	-21427	-21427	298425	0	0	7	57410682	59410553	1999871	210662
ADFH_Jansen_30617256_1	Alzheimer's (Jansen, EUR)	PSD	TEMRA_CD8_UT	CD8_TEMRA_UT	CD8	Sorted cell	ENSG00000128923	MINDY2	4934	8.28432116202283e-13	0.0012633892171645	6.54892443300182e-10	0.99873487786876	1.73225835336591e-06	15:58467741	rs17190566	chr15.1		15	58467741	15:58467741	3.61118e-22	15:58730416	1.2212387444329e-09	6144	9139	0.999999995631093	0.999782388255683	57771683	59770545	ENSG00000128923.10	MINDY2	protein_coding	58771302	1	-303561	-303561	-40886	8	8	3	57771683	59770925	1999242	210659
ADFH_Jansen_30617256_1	Alzheimer's (Jansen, EUR)	PSD	TEMRA_CD8_UT	CD8_TEMRA_UT	CD8	Sorted cell	ENSG00000137845	ADAM10	4949	6.3601855954431e-19	0.00126338753140684	5.02785759692898e-16	0.998733836775529	2.77569306413325e-06	15:58478324	rs7161799	chr15.1		15	58478324	15:58467741	3.69431e-33	15:58730416	1.2212387444329e-09	6146	9174	0.999999999999963	0.999783180768214	57750277	59747362	ENSG00000137845.14	ADAM10	protein_coding	58749707	-1	271383	281966	19291	5	5	0	57750232	59748752	1998520	210660
ADFH_Jansen_30617256_1	Alzheimer's (Jansen, EUR)	PSD	TEMRA_CD8_UT	CD8_TEMRA_UT	CD8	Sorted cell	ENSG00000259250	RP11-50C13.1	4759	7.60353499950549e-26	0.00126338680620524	6.01074633012507e-23	0.998732503621796	4.10957200082297e-06	15:58646991	rs7180487	chr15.1		15	58646991	15:58608384	5.53298e-35	15:58730416	1.2212387444329e-09	5955	9238	0.912045814928923	0.999787171106596	57587508	59586715	ENSG00000259250.1	AC018904.1	lncRNA	58587507	1	59484	20877	142909	0	0	2	57587508	59586715	1999207	210664
ADFH_Jansen_30617256_1	Alzheimer's (Jansen, EUR)	PSD	TEMRA_CD8_UT	CD8_TEMRA_UT	CD8	Sorted cell	ENSG00000108509	CAMTA2	5139	2.58731799367742e-19	0.000659345258784684	3.92147325107298e-16	0.999337842746054	2.8119951576144e-06	17:4979750	rs79255821	chr17.2		17	4979750	17:5034280	8.98245e-27	17:5235685	7.90535677713815e-10	6266	10984	1	0.992248801980257	3989197	5986961	ENSG00000108509.20	CAMTA2	protein_coding	4987675	-1	7925	-46605	-248010	1	3	13	3989101	5987026	1997925	210679
ADFH_Jansen_30617256_1	Alzheimer's (Jansen, EUR)	PSD	TEMRA_CD8_UT	CD8_TEMRA_UT	CD8	Sorted cell	ENSG00000262678	CAMTA2-AS1	5136	7.7656097624235e-13	0.000659346042241832	1.17699605436801e-09	0.999339023747696	1.62903229108507e-06	17:4979750	rs79255821	chr17.2		17	4979750	17:5017822	6.2861e-17	17:5235685	7.90535677713815e-10	6262	10984	0.999999998866106	0.992249166051532	3987135	5985412	ENSG00000262678.1	AC004771.5	lncRNA	4987057	1	-7307	30765	248628	0	3	14	3987135	5985509	1998374	210701
ADFH_Jansen_30617256_1	Alzheimer's (Jansen, EUR)	PSD	TEMRA_CD8_UT	CD8_TEMRA_UT	CD8	Sorted cell	ENSG00000167840	ZNF232	5151	6.48123579145688e-09	0.000557160089510995	9.96481736254076e-06	0.856362295177454	0.143070573434435	17:5110917	rs73976310	chr17.2		17	5110917	17:5195296	7.02584e-13	17:5235685	7.90535677713815e-10	6340	10828	0.927124090580045	0.992253264009862	4123529	6122622	ENSG00000167840.13	ZNF232	protein_coding	5111878	-1	961	-83418	-123807	0	3	4	4123529	6123013	1999484	210691
ADFH_Jansen_30617256_1	Alzheimer's (Jansen, EUR)	PSD	TEMRA_CD8_UT	CD8_TEMRA_UT	CD8	Sorted cell	ENSG00000234327	ZNF232-AS1	5145	9.89151346003174e-17	0.000440357844013777	1.51842386393985e-13	0.675385592467948	0.324174049687888	17:5110917	rs73976310	chr17.2		17	5110917	17:5111073	1.37374e-23	17:5235685	7.90535677713815e-10	6328	10845	0.979411184933362	0.992253099468581	4111920	6111453	ENSG00000234327.7	AC012146.1	lncRNA	5097099	1	13818	13974	138586	0	0	5	4111920	6111453	1999533	210697
ADFH_Jansen_30617256_1	Alzheimer's (Jansen, EUR)	PSD	TEMRA_CD8_UT	CD8_TEMRA_UT	CD8	Sorted cell	ENSG00000091640	SPAG7	5136	9.87111857642003e-05	0.000528785274374574	0.149014908222102	0.798162289365468	0.0521953059522902	17:5213084	rs77972827	chr17.2		17	5213084	17:4962633	3.44566e-09	17:5235685	7.90535677713815e-10	6267	11028	0.969781177049758	0.992248919675192	3968029	5967844	ENSG00000091640.7	SPAG7	protein_coding	4967817	-1	-245267	5184	-267868	16	0	17	3967942	5967844	1999902	210676
ADFH_Jansen_30617256_1	Alzheimer's (Jansen, EUR)	PSD	TEMRA_CD8_UT	CD8_TEMRA_UT	CD8	Sorted cell	ENSG00000129197	RPAIN	5661	8.01822120624351e-05	0.000580734935642951	0.120182862441375	0.870431552381293	0.00872466802962688	17:5213084	rs77972827	chr17.2		17	5213084	17:5430060	1.44616e-07	17:5235685	7.90535677713815e-10	6851	11107	0.983498703325451	0.992255550513001	4419999	6419618	ENSG00000129197.14	RPAIN	protein_coding	5420182	1	-207098	9878	-184497	5	0	4	4419999	6419618	1999619	210683
ADFH_Jansen_30617256_1	Alzheimer's (Jansen, EUR)	PSD	TEMRA_CD8_UT	CD8_TEMRA_UT	CD8	Sorted cell	ENSG00000108523	RNF167	5080	7.44948038985789e-05	0.000580924705235031	0.112887598949818	0.88030785851669	0.0061491230243582	17:5235685	rs113260531	chr17.2		17	5235685	17:4961223	4.02488e-10	17:5235685	7.90535677713815e-10	6220	10986	0.98584029275585	0.992248885433864	3941377	5939984	ENSG00000108523.15	RNF167	protein_coding	4940268	1	295417	20955	295417	20	2	20	3940576	5939984	1999408	210680
ADFH_Jansen_30617256_1	Alzheimer's (Jansen, EUR)	PSD	TEMRA_CD8_UT	CD8_TEMRA_UT	CD8	Sorted cell	ENSG00000132382	MYBBP1A	4708	7.93506929893501e-05	0.000560576351852345	0.123263821188726	0.870792620527585	0.00530363123884766	17:5235685	rs113260531	chr17.2		17	5235685	17:4555019	5.10664e-10	17:5235685	7.90535677713815e-10	5962	10717	0.983307986512761	0.992254902100314	3555744	5555504	ENSG00000132382.14	MYBBP1A	protein_coding	4555384	-1	-680301	365	-680301	43	0	43	3555744	5555504	1999760	210684
ADFH_Jansen_30617256_1	Alzheimer's (Jansen, EUR)	PSD	TEMRA_CD8_UT	CD8_TEMRA_UT	CD8	Sorted cell	ENSG00000161929	SCIMP	5308	3.15970118147754e-07	1.7627563864858e-05	0.000485262461932073	0.0252748729567881	0.974221921047297	17:5235685	rs113260531	chr17.2		17	5235685	17:5233752	1.76363e-09	17:5235685	7.90535677713815e-10	6498	10840	0.993943058341013	0.992254911009146	4235258	6234745	ENSG00000161929.14	SCIMP	protein_coding	5234860	-1	-825	1108	-825	0	0	0	4235238	6234745	1999507	210689
ADFH_Jansen_30617256_1	Alzheimer's (Jansen, EUR)	PSD	TEMRA_CD8_UT	CD8_TEMRA_UT	CD8	Sorted cell	ENSG00000141503	MINK1	4916	6.0001708362308e-08	0.00064643736299138	9.27485092448551e-05	0.999239872456538	2.08816695182938e-05	17:5296937	rs79970806	chr17.2		17	5296937	17:4897009	1.64517e-12	17:5235685	7.90535677713815e-10	6104	10770	0.999184355138801	0.992249862800292	3833648	5832958	ENSG00000141503.15	MINK1	protein_coding	4833340	1	463597	63669	402345	27	0	25	3833648	5832958	1999310	210687
ADFH_Jansen_30617256_1	Alzheimer's (Jansen, EUR)	PSD	TEMRA_CD8_UT	CD8_TEMRA_UT	CD8	Sorted cell	ENSG00000108559	NUP88	5661	2.61719356115539e-07	0.000666425675017932	0.000392283780630461	0.99888659951189	5.4429313105201e-05	17:5358958	rs56176579	chr17.2		17	5358958	17:5379466	3.57986e-10	17:5235685	7.90535677713815e-10	6851	11107	0.978777526436142	0.992255590415548	4420256	6420004	ENSG00000108559.11	NUP88	protein_coding	5419662	-1	60704	40196	183977	1	0	3	4420256	6420004	1999748	210681
ADFH_Jansen_30617256_1	Alzheimer's (Jansen, EUR)	PSD	TEMRA_CD8_UT	CD8_TEMRA_UT	CD8	Sorted cell	ENSG00000091592	NLRP1	5636	1.34949040980457e-10	0.000654425965011351	2.06074678094777e-07	0.999344781939391	5.85885970272636e-07	17:5583480	rs871928	chr17.2		17	5583480	17:5583480	5.311e-17	17:5235685	7.90535677713815e-10	6773	10902	0.999936724729505	0.992253120357999	4619516	6619421	ENSG00000091592.15	NLRP1	protein_coding	5584509	-1	1029	1029	348824	0	0	13	4619516	6619421	1999905	210675
ADFH_Jansen_30617256_1	Alzheimer's (Jansen, EUR)	PSD	TEMRA_CD8_UT	CD8_TEMRA_UT	CD8	Sorted cell	ENSG00000099875	MKNK2	4761	2.53133910143668e-07	0.00188957288720227	0.000133691617843848	0.997970018747172	6.46361387155642e-06	19:1053525	rs3752241	chr19.1		19	1053525	19:2044176	1.8734e-14	19:1053525	3.41285617583237e-10	6192	9946	0.999980548420523	0.995571706764831	1051707	3051185	ENSG00000099875.14	MKNK2	protein_coding	2051244	-1	997719	7068	997719	52	0	52	1051707	3051185	1999478	210707
ADFH_Jansen_30617256_1	Alzheimer's (Jansen, EUR)	PSD	TEMRA_CD8_UT	CD8_TEMRA_UT	CD8	Sorted cell	ENSG00000125755	SYMPK	4269	0	0	1.71699225339077e-48	1	4.59470863353036e-50	19:44892887	rs11556505	chr19.6		19	44892887	19:45816157	1.95886e-62	19:44884202	1.16221247451914e-233	5413	9276	1	1.00000000000008	44863346	46863144	ENSG00000125755.18	SYMPK	protein_coding	45863147	-1	970260	46990	978945	46	1	48	44863346	46863186	1999840	210710
ADFH_Jansen_30617256_1	Alzheimer's (Jansen, EUR)	PSD	TEMRA_CD8_UT	CD8_TEMRA_UT	CD8	Sorted cell	ENSG00000142252	GEMIN7	4404	0	0	1.52827495698869e-08	0.999999983282123	1.4350876173403e-09	19:44892887	rs11556505	chr19.5		19	44892887	19:45085313	4.14176e-20	19:44884202	1.45908825454767e-279	5491	9363	0.999999998014976	1.00000000000008	44079476	46078418	ENSG00000142252.10	GEMIN7	protein_coding	45079260	1	-186373	6053	-195058	10	0	12	44079476	46078418	1998942	210712
ADFH_Jansen_30617256_1	Alzheimer's (Jansen, EUR)	PSD	TEMRA_CD8_UT	CD8_TEMRA_UT	CD8	Sorted cell	ENSG00000142252	GEMIN7	4404	0	0	1.52827495698869e-08	0.999999983282123	1.4350876173403e-09	19:44892887	rs11556505	chr19.6		19	44892887	19:45085313	4.14176e-20	19:44884202	1.45908825454767e-279	5491	9363	0.999999998014976	1.00000000000008	44079476	46078418	ENSG00000142252.10	GEMIN7	protein_coding	45079260	1	-186373	6053	-195058	10	0	12	44079476	46078418	1998942	210712
ADFH_Jansen_30617256_1	Alzheimer's (Jansen, EUR)	PSD	TEMRA_CD8_UT	CD8_TEMRA_UT	CD8	Sorted cell	ENSG00000159905	ZNF221	4541	0	0	0.0569568063567512	0.941365687559995	0.00167750608322556	19:44892887	rs11556505	chr19.5		19	44892887	19:43971498	1.50633e-07	19:44884202	1.45908825454767e-279	5655	10739	0.927435199463408	1.00000000000008	42951436	44951106	ENSG00000159905.14	ZNF221	protein_coding	43951228	1	941659	20270	932974	39	0	37	42951436	44951106	1999670	210714
ADFH_Jansen_30617256_1	Alzheimer's (Jansen, EUR)	PSD	TEMRA_CD8_UT	CD8_TEMRA_UT	CD8	Sorted cell	ENSG00000159905	ZNF221	4541	0	0	0.0569568063567512	0.941365687559995	0.00167750608322556	19:44892887	rs11556505	chr19.6		19	44892887	19:43971498	1.50633e-07	19:44884202	1.45908825454767e-279	5655	10739	0.927435199463408	1.00000000000008	42951436	44951106	ENSG00000159905.14	ZNF221	protein_coding	43951228	1	941659	20270	932974	39	0	37	42951436	44951106	1999670	210714
ADFH_Jansen_30617256_1	Alzheimer's (Jansen, EUR)	PSD	TEMRA_CD8_UT	CD8_TEMRA_UT	CD8	Sorted cell	ENSG00000185800	DMWD	4327	0	0	0.0798566281846866	0.915670688822064	0.00447268299332567	19:44892887	rs11556505	chr19.6		19	44892887	19:45745149	1.49293e-08	19:44884202	1.45908825454767e-279	5473	9390	0.989783792142592	1.00000000000008	44793575	46792395	ENSG00000185800.11	DMWD	protein_coding	45792845	-1	899958	47696	908643	43	5	45	44792828	46792395	1999567	210719
ADFH_Jansen_30617256_1	Alzheimer's (Jansen, EUR)	PSD	TEMRA_CD8_UT	CD8_TEMRA_UT	CD8	Sorted cell	ENSG00000186026	ZNF284	4470	0	0	0.000163401178496191	0.99983143630526	5.16251619162042e-06	19:44892887	rs11556505	chr19.5		19	44892887	19:44010922	1.69104e-10	19:44884202	1.45908825454767e-279	5541	10262	0.99989189888143	1.00000000000008	43072380	45071497	ENSG00000186026.6	ZNF284	protein_coding	44072159	1	820728	-61237	812043	30	3	28	43072380	45071497	1999117	210720
ADFH_Jansen_30617256_1	Alzheimer's (Jansen, EUR)	PSD	TEMRA_CD8_UT	CD8_TEMRA_UT	CD8	Sorted cell	ENSG00000186026	ZNF284	4470	0	0	0.000163401178496191	0.99983143630526	5.16251619162042e-06	19:44892887	rs11556505	chr19.6		19	44892887	19:44010922	1.69104e-10	19:44884202	1.45908825454767e-279	5541	10262	0.99989189888143	1.00000000000008	43072380	45071497	ENSG00000186026.6	ZNF284	protein_coding	44072159	1	820728	-61237	812043	30	3	28	43072380	45071497	1999117	210720
ADFH_Jansen_30617256_1	Alzheimer's (Jansen, EUR)	PSD	TEMRA_CD8_UT	CD8_TEMRA_UT	CD8	Sorted cell	ENSG00000204920	ZNF155	4531	0	0	0.110276764651472	0.885997709573661	0.00372552577488622	19:44892887	rs11556505	chr19.5		19	44892887	19:43930785	5.57422e-08	19:44884202	1.45908825454767e-279	5637	10711	0.981390372279254	1.00000000000008	42968232	44967656	ENSG00000204920.10	ZNF155	protein_coding	43984188	1	908699	-53403	900014	36	4	34	42968232	44967656	1999424	210722
ADFH_Jansen_30617256_1	Alzheimer's (Jansen, EUR)	PSD	TEMRA_CD8_UT	CD8_TEMRA_UT	CD8	Sorted cell	ENSG00000204920	ZNF155	4531	0	0	0.110276764651472	0.885997709573661	0.00372552577488622	19:44892887	rs11556505	chr19.6		19	44892887	19:43930785	5.57422e-08	19:44884202	1.45908825454767e-279	5637	10711	0.981390372279254	1.00000000000008	42968232	44967656	ENSG00000204920.10	ZNF155	protein_coding	43984188	1	908699	-53403	900014	36	4	34	42968232	44967656	1999424	210722
ADFH_Jansen_30617256_1	Alzheimer's (Jansen, EUR)	PSD	TEMRA_CD8_UT	CD8_TEMRA_UT	CD8	Sorted cell	ENSG00000267757	EML2-AS1	4316	0	0	1.11266119090029e-19	1	4.12980776135384e-21	19:44892887	rs11556505	chr19.5		19	44892887	19:45641767	1.07496e-29	19:44884202	1.45908825454767e-279	5464	9489	1	1.00000000000008	44642312	46641393	ENSG00000267757.4	EML2-AS1	lncRNA	45641645	1	-748758	122	-757443	32	0	34	44642312	46641393	1999081	210724
ADFH_Jansen_30617256_1	Alzheimer's (Jansen, EUR)	PSD	TEMRA_CD8_UT	CD8_TEMRA_UT	CD8	Sorted cell	ENSG00000267757	EML2-AS1	4316	0	0	1.11266119090029e-19	1	4.12980776135384e-21	19:44892887	rs11556505	chr19.6		19	44892887	19:45641767	1.07496e-29	19:44884202	1.45908825454767e-279	5464	9489	1	1.00000000000008	44642312	46641393	ENSG00000267757.4	EML2-AS1	lncRNA	45641645	1	-748758	122	-757443	32	0	34	44642312	46641393	1999081	210724
ADFH_Jansen_30617256_1	Alzheimer's (Jansen, EUR)	PSD	TEMRA_CD8_UT	CD8_TEMRA_UT	CD8	Sorted cell	ENSG00000131400	NAPSA	4352	4.36940895068822e-06	0.0139783717521461	0.000308091919838193	0.985630493832015	7.86730870505952e-05	19:51224706	rs3865444	chr19.10		19	51224706	19:50396623	4.59093e-10	19:51224706	5.14947136491519e-09	5441	9497	0.999948254132524	0.997652011966835	49366041	51365671	ENSG00000131400.7	NAPSA	protein_coding	50365639	-1	-859067	-30984	-859067	38	3	38	49366041	51365671	1999630	210711
ADFH_Jansen_30617256_1	Alzheimer's (Jansen, EUR)	PSD	TEMRA_CD8_UT	CD8_TEMRA_UT	CD8	Sorted cell	ENSG00000161671	EMC10	4398	4.04019363517881e-05	0.013941602473156	0.00284886158144924	0.983063950810972	0.000105183198071906	19:51224706	rs3865444	chr19.10		19	51224706	19:50481781	2.9745e-10	19:51224706	5.14947136491519e-09	5549	9358	0.999638146938734	0.997655933111475	49476636	51476253	ENSG00000161671.16	EMC10	protein_coding	50476507	1	748199	5274	748199	31	1	31	49476636	51476253	1999617	210715
ADFH_Jansen_30617256_1	Alzheimer's (Jansen, EUR)	PSD	TEMRA_CD8_UT	CD8_TEMRA_UT	CD8	Sorted cell	ENSG00000167747	C19orf48P	4968	2.35588868196063e-05	0.0142953880328937	0.00162163088907976	0.98399555316974	6.38690214672049e-05	19:51224706	rs3865444	chr19.10		19	51224706	19:50794568	1.28917e-09	19:51224706	5.14947136491519e-09	6202	10244	0.999797764356379	0.997770466672503	49805285	51804781	ENSG00000167747.14	C19orf48	transcribed_unitary_pseudogene	50798910	-1	-425796	4342	-425796	17	0	17	49805285	51804781	1999496	210716
ADFH_Jansen_30617256_1	Alzheimer's (Jansen, EUR)	PSD	TEMRA_CD8_UT	CD8_TEMRA_UT	CD8	Sorted cell	ENSG00000171101	SIGLEC17P	5297	0.00420860025487303	0.0105486250386108	0.27779027309065	0.696245055443036	0.0112074461728295	19:51224706	rs3865444	chr19.10		19	51224706	19:51129382	9.16524e-09	19:51224706	5.14947136491519e-09	6500	10681	0.954560769452053	0.997690192576881	50167351	52167324	ENSG00000171101.13	SIGLEC17P	transcribed_unprocessed_pseudogene	51167338	1	57368	-37956	57368	2	4	2	50167351	52167324	1999973	210717
ADFH_Jansen_30617256_1	Alzheimer's (Jansen, EUR)	PSD	TEMRA_CD8_UT	CD8_TEMRA_UT	CD8	Sorted cell	ENSG00000176024	ZNF613	6176	0.00213754085540629	0.0143168875114821	0.127105703238071	0.851323898482227	0.00511596991281292	19:51224706	rs3865444	chr19.10		19	51224706	19:51927486	1.03186e-07	19:51224706	5.14947136491519e-09	7598	11859	0.972576135582825	0.997536796771791	50927597	52926399	ENSG00000176024.17	ZNF613	protein_coding	51927472	1	-702766	14	-702766	42	0	42	50927597	52926399	1998802	210718
ADFH_Jansen_30617256_1	Alzheimer's (Jansen, EUR)	PSD	TEMRA_CD8_UT	CD8_TEMRA_UT	CD8	Sorted cell	ENSG00000197608	ZNF841	6228	0.00016843460083964	0.0164395168777413	0.00996940234324568	0.973030757744247	0.000391888433926852	19:51224706	rs3865444	chr19.10		19	51224706	19:52044326	7.46528e-10	19:51224706	5.14947136491519e-09	7673	11914	0.99834316432298	0.997437093563569	51096525	53095524	ENSG00000197608.11	ZNF841	protein_coding	52095765	-1	871059	51439	871059	50	3	50	51096525	53095524	1998999	210721
ADFH_Jansen_30617256_1	Alzheimer's (Jansen, EUR)	PSD	TEMRA_CD8_UT	CD8_TEMRA_UT	CD8	Sorted cell	ENSG00000269388	AC018755.16	5783	0.000154032553410637	0.0151948577233983	0.00984812851826229	0.971482852005014	0.00332012919991513	19:51224706	rs3865444	chr19.10		19	51224706	19:51581583	2.7663e-09	19:51224706	5.14947136491519e-09	7098	11028	0.998512949449336	0.997814712966994	50595594	52594484	ENSG00000269388.1	AC018755.3	transcribed_processed_pseudogene	51598546	1	-373840	-16963	-373840	23	1	23	50595047	52594484	1999437	210726
ADFH_Jansen_30617256_1	Alzheimer's (Jansen, EUR)	PSD	TEMRA_CD8_UT	CD8_TEMRA_UT	CD8	Sorted cell	ENSG00000105374	NKG7	5367	7.96757836289199e-08	0.0150392665681396	5.21797761397879e-06	0.984923498481536	3.19372969279823e-05	19:51375780	rs3116139	chr19.10		19	51375780	19:51374863	5.02188e-26	19:51224706	5.14947136491519e-09	6582	10765	0.999999345871569	0.997700804230636	50373757	52372713	ENSG00000105374.9	NKG7	protein_coding	51372654	-1	-3126	-2209	147948	0	0	10	50373757	52372713	1998956	210709
ADFH_Jansen_30617256_1	Alzheimer's (Jansen, EUR)	PSD	TEMRA_CD8_UT	CD8_TEMRA_UT	CD8	Sorted cell	ENSG00000268889	LIM2-AS1	5425	3.70474879698142e-08	0.0150210051660147	2.42914658009475e-06	0.984903979446776	7.25491931409986e-05	19:51377909	rs8101377	chr19.10		19	51377909	19:51377087	1.18231e-12	19:51224706	5.14947136491519e-09	6642	10753	0.999999628871407	0.997708097832289	50394630	52394237	ENSG00000268889.1	AC008750.7	lncRNA	51394527	1	-16618	-17440	-169821	2	2	13	50394630	52394237	1999607	210725
ADFH_Jansen_30617256_1	Alzheimer's (Jansen, EUR)	PSD	TEMRA_CD8_UT	CD8_TEMRA_UT	CD8	Sorted cell	ENSG00000105370	LIM2	5403	5.61350534835397e-11	0.0150528246176996	3.67293356012377e-09	0.984910808729068	3.63629241618101e-05	19:51380473	rs2547318	chr19.10		19	51380473	19:51380473	1.7075e-16	19:51224706	5.14947136491519e-09	6618	10775	0.999999999564177	0.997705113510129	50388805	52387866	ENSG00000105370.7	LIM2	protein_coding	51387974	-1	7501	7501	163268	0	0	11	50388805	52387866	1999061	210708
ADFH_Jansen_30617256_1	Alzheimer's (Jansen, EUR)	PSD	TEMRA_CD8_UT	CD8_TEMRA_UT	CD8	Sorted cell	ENSG00000262874	C19orf84	5411	4.64298072968192e-11	0.0150402322907834	3.04048750594536e-09	0.984919765541852	3.99990804494368e-05	19:51381387	rs35898329	chr19.10		19	51381387	19:51381387	7.91597e-17	19:51224706	5.14947136491519e-09	6629	10766	0.99999999962809	0.997699721494147	50390901	52390286	ENSG00000262874.1	C19orf84	protein_coding	51390591	-1	9204	9204	165885	1	1	12	50390901	52390286	1999385	210723
ADFH_Jansen_30617256_1	Alzheimer's (Jansen, EUR)	PSD	TEMRA_CD8_UT	CD8_TEMRA_UT	CD8	Sorted cell	ENSG00000142512	SIGLEC10	5413	4.83571501848376e-08	0.014909516280576	3.19474421746893e-06	0.985006010068561	8.12305494943077e-05	19:51387487	rs2547309	chr19.10		19	51387487	19:51385277	2.81394e-12	19:51224706	5.14947136491519e-09	6630	10672	0.999999613315364	0.997735216278827	50418015	52414654	ENSG00000142512.14	SIGLEC10	protein_coding	51417642	-1	30155	32365	192936	6	6	17	50418015	52416719	1998704	210713
ADFH_Jansen_30617256_1	Alzheimer's (Jansen, EUR)	PSD	CD8_TEM_OneK1K	CD8_TEM_OneK1K	CD8	Single cell	ENSG00000122224	LY9	5592	2.16660329170245e-12	0.000863718194598822	2.50629025215233e-09	0.999134679194125	1.60010281810191e-06	1:160824795	rs505728	chr1.1		1	160824795	1:160830690	2.3087e-14	1:161185602	1.89639605436956e-10	5918	8794	0.999999988640817	0.999893355248251	159796139	161796044	ENSG00000122224	ENSG00000122224	protein_coding	160796174	1	28621	34516	389428	0	0	25	159796139	161796044	1999905	68396
ADFH_Jansen_30617256_1	Alzheimer's (Jansen, EUR)	PSD	CD8_TEM_OneK1K	CD8_TEM_OneK1K	CD8	Single cell	ENSG00000215845	TSTD1	5600	3.08639563139721e-25	0.000861140601805215	3.57029663857097e-22	0.996148681309901	0.00299017808829095	1:161027181	rs57839241	chr1.1		1	161027181	1:161027181	1.47495e-29	1:161185602	1.89639605436956e-10	5913	8687	1	0.999896284437737	160039331	162038938	ENSG00000215845	ENSG00000215845	protein_coding	161038964	-1	11783	11783	-146638	2	2	14	160039331	162038938	1999607	68397
ADFH_Jansen_30617256_1	Alzheimer's (Jansen, EUR)	PSD	CD8_TEM_OneK1K	CD8_TEM_OneK1K	CD8	Single cell	ENSG00000117091	CD48	5492	2.07049343105719e-06	0.000861614414149685	0.00239510679120605	0.996698819830179	4.23884710344038e-05	1:161185602	rs4575098	chr1.1		1	161185602	1:160678606	4.69325e-09	1:161185602	1.89639605436956e-10	5824	8753	0.999938507485765	0.999892407393518	159712443	161711762	ENSG00000117091	ENSG00000117091	protein_coding	160711822	-1	-473780	33216	-473780	28	0	28	159712443	161711762	1999319	68395
ADFH_Jansen_30617256_1	Alzheimer's (Jansen, EUR)	PSD	CD8_TEM_OneK1K	CD8_TEM_OneK1K	CD8	Single cell	ENSG00000158773	USF1	5616	6.31390552834875e-07	0.000862684096230467	0.000730383641845807	0.997939801366156	0.000466499505213598	1:161185602	rs4575098	chr1.1		1	161185602	1:160983590	2.49473e-13	1:161185602	1.89639605436956e-10	5929	8693	0.933084739341488	0.999896663684074	160046674	162045950	ENSG00000158773	ENSG00000158773	protein_coding	161045977	-1	-139625	62387	-139625	13	4	13	160046674	162045950	1999276	68399
ADFH_Jansen_30617256_1	Alzheimer's (Jansen, EUR)	PSD	CD8_TEM_OneK1K	CD8_TEM_OneK1K	CD8	Single cell	ENSG00000270149	F11R	5600	1.5960893925852e-05	0.000847473090119533	0.0184633251007616	0.980343627861732	0.00032961305346141	1:161185602	rs4575098	chr1.1		1	161185602	1:161025602	2.42642e-07	1:161185602	1.89639605436956e-10	5913	8687	0.997610439286037	0.999896284437737	160039331	162038938	ENSG00000270149	ENSG00000270149	protein_coding	161038944	-1	-146658	13342	-146658	15	1	15	160039331	162038938	1999607	68398
ADFH_Jansen_30617256_1	Alzheimer's (Jansen, EUR)	PSD	CD8_TEM_OneK1K	CD8_TEM_OneK1K	CD8	Single cell	ENSG00000283696	AL592295.4	6101	3.22084097624333e-07	0.000863397469144512	0.000372577836827858	0.998753920009015	9.78260091610108e-06	1:161185602	rs4575098	chr1.1		1	161185602	1:161317359	5.96265e-09	1:161185602	1.89639605436956e-10	6422	9032	0.996730032792818	0.999882654784211	160399582	162399384	ENSG00000283696	ENSG00000283696	lncRNA	161399792	1	-214190	-82433	-214190	13	4	13	160399582	162399384	1999802	68400
ADFH_Jansen_30617256_1	Alzheimer's (Jansen, EUR)	PSD	CD8_TEM_OneK1K	CD8_TEM_OneK1K	CD8	Single cell	ENSG00000283360	AL592295.3	6194	9.40776876168988e-12	0.000863747600702259	1.08823674061241e-08	0.999133686960061	2.55454746216053e-06	1:161440332	rs12736433	chr1.1		1	161440332	1:161440332	3.0253e-15	1:161185602	1.89639605436956e-10	6534	9167	0.999989162777258	0.999881875740971	160471112	162470344	ENSG00000283360	ENSG00000283360	lncRNA	161470523	-1	30191	30191	284921	1	1	18	160471112	162470344	1999232	68401
ADFH_Jansen_30617256_1	Alzheimer's (Jansen, EUR)	PSD	CD8_TEM_OneK1K	CD8_TEM_OneK1K	CD8	Single cell	ENSG00000196352	CD55	4795	4.68548518312545e-23	1.23359614946764e-12	3.79823265897066e-11	0.999999999949388	1.13969621845003e-11	1:207613483	rs2093760	chr1.2		1	207613483	1:207315423	4.43651e-16	1:207577223	6.8341641639685e-19	4904	8066	0.999997950516188	0.99999999995797	206401237	208320991	ENSG00000196352	ENSG00000196352	protein_coding	207321678	1	291805	-6255	255545	3	0	2	206401237	208320991	1919754	68402
ADFH_Jansen_30617256_1	Alzheimer's (Jansen, EUR)	PSD	CD8_TEM_OneK1K	CD8_TEM_OneK1K	CD8	Single cell	ENSG00000136717	BIN1	6256	6.70810423186548e-80	2.32569325940248e-37	2.88434607820506e-43	1	1.28841860193113e-24	2:127082205	rs10194375	chr2.3		2	127082205	2:127082205	1.80071e-47	2:127133851	1.44578833930573e-44	6420	9431	0.999999999999997	1	126108012	128107198	ENSG00000136717	ENSG00000136717	protein_coding	127107154	-1	24949	24949	-26697	0	0	0	126108012	128107198	1999186	68446
ADFH_Jansen_30617256_1	Alzheimer's (Jansen, EUR)	PSD	CD8_TEM_OneK1K	CD8_TEM_OneK1K	CD8	Single cell	ENSG00000136732	GYPC	6484	1.03074056391823e-46	2.32569325824933e-37	4.43197124019291e-10	0.99999999950407	5.27329934928377e-11	2:127133851	rs4663105	chr2.3		2	127133851	2:126758270	3.02936e-16	2:127133851	1.44578833930573e-44	6632	9448	0.999999999836823	1	125656289	127656042	ENSG00000136732	ENSG00000136732	protein_coding	126656158	1	477693	102112	477693	2	1	2	125656289	127656042	1999753	68445
ADFH_Jansen_30617256_1	Alzheimer's (Jansen, EUR)	PSD	CD8_TEM_OneK1K	CD8_TEM_OneK1K	CD8	Single cell	ENSG00000077044	DGKD	6510	1.61170964499218e-30	0.00150933876861563	1.06621218671198e-27	0.998489641535734	1.01969565174398e-06	2:233363838	rs1441093	chr2.4		2	233363838	2:233363838	3.98382e-34	2:233117202	7.62164579395305e-10	6733	9623	1	0.998450553605851	232354542	234354472	ENSG00000077044	ENSG00000077044	protein_coding	233354494	1	9344	9344	-237292	0	0	7	232354542	234354472	1999930	68447
ADFH_Jansen_30617256_1	Alzheimer's (Jansen, EUR)	PSD	CD8_TEM_OneK1K	CD8_TEM_OneK1K	CD8	Single cell	ENSG00000085982	USP40	6653	3.08936549182237e-10	0.00150931372237903	2.04377417518014e-07	0.998488655656505	1.82593476253047e-06	2:233453156	rs62195091	chr2.4		2	233453156	2:233453156	2.69789e-14	2:233117202	7.62164579395305e-10	6864	9686	0.999999995878541	0.99845427612155	232567923	234566757	ENSG00000085982	ENSG00000085982	protein_coding	233566782	-1	113626	113626	449580	0	0	8	232567923	234566757	1998834	68448
ADFH_Jansen_30617256_1	Alzheimer's (Jansen, EUR)	PSD	CD8_TEM_OneK1K	CD8_TEM_OneK1K	CD8	Single cell	ENSG00000239521	CASTOR3P	4000	1.16865281156865e-45	6.40037706490135e-09	1.82588129735266e-37	0.999982908850352	1.70847492674399e-05	7:100220514	rs2906646	chr7.1		7	100220514	7:100226730	1.33845e-41	7:100374211	1.80481184778384e-15	4338	7404	0.999999999999993	0.999999998824095	99273374	101272177	ENSG00000239521	ENSG00000239521	transcribed_unprocessed_pseudogene	100271983	-1	51469	45253	-102228	0	0	6	99273374	101272177	1998803	68451
ADFH_Jansen_30617256_1	Alzheimer's (Jansen, EUR)	PSD	CD8_TEM_OneK1K	CD8_TEM_OneK1K	CD8	Single cell	ENSG00000106327	TFR2	5188	1.14222355227342e-10	6.28379267966667e-09	0.0178458871700075	0.981767243031853	0.000386863400122559	7:100374211	rs1859788	chr7.1		7	100374211	7:100627408	2.55063e-07	7:100374211	1.80481184778384e-15	5549	8730	0.99581596506397	0.999999998624693	99643687	101642599	ENSG00000106327	ENSG00000106327	protein_coding	100641552	-1	267341	14144	267341	20	0	20	99643687	101642599	1998912	68454
ADFH_Jansen_30617256_1	Alzheimer's (Jansen, EUR)	PSD	CD8_TEM_OneK1K	CD8_TEM_OneK1K	CD8	Single cell	ENSG00000106400	ZNHIT1	5746	7.43376423400329e-12	6.38351244048531e-09	0.00116134066241777	0.997261802898201	0.0015768500484364	7:100374211	rs1859788	chr7.1		7	100374211	7:101217355	3.14373e-09	7:100374211	1.80481184778384e-15	6235	9318	0.997310581991628	0.999999998706657	100218556	102217927	ENSG00000106400	ENSG00000106400	protein_coding	101218165	1	-843954	-810	-843954	45	1	45	100218556	102217927	1999371	68456
ADFH_Jansen_30617256_1	Alzheimer's (Jansen, EUR)	PSD	CD8_TEM_OneK1K	CD8_TEM_OneK1K	CD8	Single cell	ENSG00000130429	ARPC1B	4142	1.53015331554276e-12	7.07695840088804e-09	0.000216150851350695	0.999697418097576	8.64239725839479e-05	7:100374211	rs1859788	chr7.1		7	100374211	7:99650975	1.23069e-12	7:100374211	1.80481184778384e-15	4431	6896	0.99997080615759	0.999999999230657	98374745	100374211	ENSG00000130429	ENSG00000130429	protein_coding	99374730	1	999481	276245	999481	56	15	56	98374745	100374211	1999466	68449
ADFH_Jansen_30617256_1	Alzheimer's (Jansen, EUR)	PSD	CD8_TEM_OneK1K	CD8_TEM_OneK1K	CD8	Single cell	ENSG00000188186	LAMTOR4	3985	5.09552909954361e-11	6.34849034877565e-09	0.00796115937164203	0.991875933731332	0.000162900497580482	7:100374211	rs1859788	chr7.1		7	100374211	7:100169964	1.41884e-07	7:100374211	1.80481184778384e-15	4320	7379	0.994818877776695	0.999999998813134	99149009	101148696	ENSG00000188186	ENSG00000188186	protein_coding	100148918	1	225293	21046	225293	12	2	12	99149009	101148696	1999687	68450
ADFH_Jansen_30617256_1	Alzheimer's (Jansen, EUR)	PSD	CD8_TEM_OneK1K	CD8_TEM_OneK1K	CD8	Single cell	ENSG00000214300	SPDYE3	4043	2.76573320896358e-12	5.89942100875601e-09	0.000432112984262156	0.921558486880616	0.0780093942329343	7:100374211	rs1859788	chr7.1		7	100374211	7:100415834	1.18895e-09	7:100374211	1.80481184778384e-15	4381	7461	0.999838555335672	0.999999998810607	99308849	101307486	ENSG00000214300	ENSG00000214300	protein_coding	100307702	1	66509	108132	66509	5	6	5	99308849	101307486	1998637	68452
ADFH_Jansen_30617256_1	Alzheimer's (Jansen, EUR)	PSD	CD8_TEM_OneK1K	CD8_TEM_OneK1K	CD8	Single cell	ENSG00000227053	MUC12-AS1	5467	3.24012524173208e-11	6.36734828610117e-09	0.0050623110564751	0.994822352553694	0.00011532999008141	7:100374211	rs1859788	chr7.1		7	100374211	7:101009036	1.16862e-07	7:100374211	1.80481184778384e-15	5966	9004	0.999669846518553	0.999999998647413	100018339	102017582	ENSG00000227053	ENSG00000227053	lncRNA	101064328	-1	690117	55292	690117	36	0	36	100018339	102017582	1999243	68455
ADFH_Jansen_30617256_1	Alzheimer's (Jansen, EUR)	PSD	CD8_TEM_OneK1K	CD8_TEM_OneK1K	CD8	Single cell	ENSG00000121716	PILRB	4179	4.88721715119252e-81	6.40048619669454e-09	7.63569667940716e-73	0.999999993590734	8.78565676169317e-12	7:100375728	rs6965207	chr7.1		7	100375728	7:100377643	2.28496e-72	7:100374211	1.80481184778384e-15	4521	7640	0.980526544534512	0.999999998762927	99352727	101352142	ENSG00000121716	ENSG00000121716	protein_coding	100358117	1	17611	19526	16094	1	1	1	99352727	101352142	1999415	68453
ADFH_Jansen_30617256_1	Alzheimer's (Jansen, EUR)	PSD	CD8_TEM_OneK1K	CD8_TEM_OneK1K	CD8	Single cell	ENSG00000214253	FIS1	5756	6.90077900858718e-21	6.4012663444647e-09	1.07803340667337e-12	0.999999993589071	8.58731339774951e-12	7:101220664	rs10260707	chr7.1		7	101220664	7:101240692	9.02654e-22	7:100374211	1.80481184778384e-15	6247	9304	0.999999999999869	0.999999998714568	100253263	102250366	ENSG00000214253	ENSG00000214253	protein_coding	101245081	-1	24417	4389	870870	1	0	47	100253263	102250366	1997103	68457
ADFH_Jansen_30617256_1	Alzheimer's (Jansen, EUR)	PSD	CD8_TEM_OneK1K	CD8_TEM_OneK1K	CD8	Single cell	ENSG00000211753	TRBV28	3955	2.45607204067408e-35	9.6263122713592e-05	2.55116946367562e-31	0.999903647099366	8.97779248902905e-08	7:142705942	rs1074284	chr7.3		7	142705942	7:142707033	2.20973e-35	7:143411065	2.89123983312336e-11	4811	7117	0.944885486204278	0.999989630614323	141720907	143719521	ENSG00000211753	ENSG00000211753	TR_V_gene	142720660	1	-14718	-13627	690405	2	2	47	141720907	143719521	1998614	68458
ADFH_Jansen_30617256_1	Alzheimer's (Jansen, EUR)	PSD	CD8_TEM_OneK1K	CD8_TEM_OneK1K	CD8	Single cell	ENSG00000211772	TRBC2	3835	4.93885432018114e-10	9.62626277199358e-05	5.13008316913652e-06	0.999898466586664	1.4020856344241e-07	7:143411065	rs7810606	chr7.3		7	143411065	7:142805592	2.89298e-11	7:143411065	2.89123983312336e-11	4763	6897	0.999984616174224	0.99999005199728	141801542	143799004	ENSG00000211772	ENSG00000211772	TR_C_gene	142801041	1	610024	4551	610024	24	0	24	141801542	143801014	1999472	68459
ADFH_Jansen_30617256_1	Alzheimer's (Jansen, EUR)	PSD	CD8_TEM_OneK1K	CD8_TEM_OneK1K	CD8	Single cell	ENSG00000104228	TRIM35	7487	9.45853261303402e-16	3.86031387721505e-13	0.00244411581200946	0.997517680473379	3.82037142241643e-05	8:27607412	rs4236673	chr8.1		8	27607412	8:27317383	5.60016e-08	8:27607412	1.48012006084385e-19	7631	10725	0.999964413405012	0.999999999999907	26311595	28311142	ENSG00000104228	ENSG00000104228	protein_coding	27311272	-1	-296140	-6111	-296140	5	0	5	26311595	28311142	1999547	68460
ADFH_Jansen_30617256_1	Alzheimer's (Jansen, EUR)	PSD	CD8_TEM_OneK1K	CD8_TEM_OneK1K	CD8	Single cell	ENSG00000104228	TRIM35	7487	9.45853261303402e-16	3.86031387721505e-13	0.00244411581200946	0.997517680473379	3.82037142241643e-05	8:27607412	rs4236673	chr8.2		8	27607412	8:27317383	5.60016e-08	8:27607412	1.48012006084385e-19	7631	10725	0.999964413405012	0.999999999999907	26311595	28311142	ENSG00000104228	ENSG00000104228	protein_coding	27311272	-1	-296140	-6111	-296140	5	0	5	26311595	28311142	1999547	68460
ADFH_Jansen_30617256_1	Alzheimer's (Jansen, EUR)	PSD	CD8_TEM_OneK1K	CD8_TEM_OneK1K	CD8	Single cell	ENSG00000147419	CCDC25	6587	6.55616091856533e-17	3.60731374048745e-13	0.000181712754748387	0.999815167866401	3.11937848931493e-06	8:27607412	rs4236673	chr8.1		8	27607412	8:27752021	2.61274e-09	8:27607412	1.48012006084385e-19	6716	9559	0.999988703072913	0.99999999999995	26773220	28772262	ENSG00000147419	ENSG00000147419	protein_coding	27772640	-1	165228	20619	165228	1	0	1	26773220	28772262	1999042	68461
ADFH_Jansen_30617256_1	Alzheimer's (Jansen, EUR)	PSD	CD8_TEM_OneK1K	CD8_TEM_OneK1K	CD8	Single cell	ENSG00000147419	CCDC25	6587	6.55616091856533e-17	3.60731374048745e-13	0.000181712754748387	0.999815167866401	3.11937848931493e-06	8:27607412	rs4236673	chr8.2		8	27607412	8:27752021	2.61274e-09	8:27607412	1.48012006084385e-19	6716	9559	0.999988703072913	0.99999999999995	26773220	28772262	ENSG00000147419	ENSG00000147419	protein_coding	27772640	-1	165228	20619	165228	1	0	1	26773220	28772262	1999042	68461
ADFH_Jansen_30617256_1	Alzheimer's (Jansen, EUR)	PSD	CD8_TEM_OneK1K	CD8_TEM_OneK1K	CD8	Single cell	ENSG00000255139	AP000442.1	5375	9.50923435282618e-12	1.4040855580332e-09	0.00672633034346115	0.993175799658022	9.78685849217984e-05	11:60190907	rs2081545	chr11.1		11	60190907	11:59560420	2.27211e-07	11:60190907	1.10698552534612e-15	5567	8781	0.997718646190615	0.999999949038442	58616998	60616221	ENSG00000255139	ENSG00000255139	lncRNA	59565923	1	624984	-5503	624984	19	0	19	58616998	60616221	1999223	68403
ADFH_Jansen_30617256_1	Alzheimer's (Jansen, EUR)	PSD	CD8_TEM_OneK1K	CD8_TEM_OneK1K	CD8	Single cell	ENSG00000137501	SYTL2	6052	6.63981048095169e-20	2.65199299552399e-12	2.50370582381136e-08	0.999999973889978	1.07031555099857e-09	11:86065502	rs867611	chr11.2		11	86065502	11:85731763	1.24174e-13	11:86065502	1.4818921207233e-18	6234	9807	0.999942690020672	0.99999999999934	84812099	86810854	ENSG00000137501	ENSG00000137501	protein_coding	85811141	-1	-254361	79378	-254361	2	0	2	84812099	86810854	1998755	68404
ADFH_Jansen_30617256_1	Alzheimer's (Jansen, EUR)	PSD	CD8_TEM_OneK1K	CD8_TEM_OneK1K	CD8	Single cell	ENSG00000137501	SYTL2	6052	6.63981048095169e-20	2.65199299552399e-12	2.50370582381136e-08	0.999999973889978	1.07031555099857e-09	11:86065502	rs867611	chr11.3		11	86065502	11:85731763	1.24174e-13	11:86065502	1.4818921207233e-18	6234	9807	0.999942690020672	0.99999999999934	84812099	86810854	ENSG00000137501	ENSG00000137501	protein_coding	85811141	-1	-254361	79378	-254361	2	0	2	84812099	86810854	1998755	68404
ADFH_Jansen_30617256_1	Alzheimer's (Jansen, EUR)	PSD	CD8_TEM_OneK1K	CD8_TEM_OneK1K	CD8	Single cell	ENSG00000109929	SC5D	5078	2.21409934441912e-07	2.70722347805172e-05	0.00810969865280328	0.991588498154097	0.000274509548385646	11:121564878	rs11218343	chr11.4		11	121564878	11:121305476	2.48134e-08	11:121564878	8.11527599825538e-12	5206	7014	0.997434119267066	0.999991984363779	120292740	122292435	ENSG00000109929	ENSG00000109929	protein_coding	121292771	1	272107	12705	272107	4	0	4	120292740	122292435	1999695	68405
ADFH_Jansen_30617256_1	Alzheimer's (Jansen, EUR)	PSD	CD8_TEM_OneK1K	CD8_TEM_OneK1K	CD8	Single cell	ENSG00000165929	TC2N	6173	1.01587223650905e-73	0.000284350595884775	3.57158672836103e-70	0.999715098854338	5.5054977865628e-07	14:91851511	rs12887612	chr14.1		14	91851511	14:91851511	2.27662e-73	14:92472511	1.32256769113635e-10	6357	9253	1	0.999947051157201	90867799	92867338	ENSG00000165929	ENSG00000165929	protein_coding	91867536	-1	16025	16025	-604975	0	0	7	90867799	92867338	1999539	68408
ADFH_Jansen_30617256_1	Alzheimer's (Jansen, EUR)	PSD	CD8_TEM_OneK1K	CD8_TEM_OneK1K	CD8	Single cell	ENSG00000133962	CATSPERB	6271	2.73624748340687e-17	0.000284350804597248	9.62004947026016e-14	0.999715421384766	2.27810541836676e-07	14:91862142	rs2430377	chr14.1		14	91862142	14:91862142	5.77615e-20	14:92472511	1.32256769113635e-10	6459	9309	0.999999999976095	0.999947637375687	90781133	92780182	ENSG00000133962	ENSG00000133962	protein_coding	91732086	-1	-130056	-130056	-740425	1	1	9	90781133	92780182	1999049	68407
ADFH_Jansen_30617256_1	Alzheimer's (Jansen, EUR)	PSD	CD8_TEM_OneK1K	CD8_TEM_OneK1K	CD8	Single cell	ENSG00000140092	FBLN5	6313	1.40124234412952e-11	0.000284350383536259	4.92646989551976e-08	0.999715438007388	1.6233036485768e-07	14:91873564	rs2267990	chr14.1		14	91873564	14:91873564	9.29383e-14	14:92472511	1.32256769113635e-10	6508	9373	0.999999998015885	0.999947061656486	90948000	92947340	ENSG00000140092	ENSG00000140092	protein_coding	91947694	-1	74130	74130	-524817	0	0	6	90948000	92947340	1999340	68409
ADFH_Jansen_30617256_1	Alzheimer's (Jansen, EUR)	PSD	CD8_TEM_OneK1K	CD8_TEM_OneK1K	CD8	Single cell	ENSG00000260711	RP11-747H7.3	6309	3.23331415213677e-06	0.000281053117492906	0.0113676273594976	0.988121008081825	0.000227078127032076	14:92472511	rs12590654	chr14.1		14	92472511	14:91871533	2.56154e-08	14:92472511	1.32256769113635e-10	6495	9322	0.999238268261344	0.999947881032571	90759852	92759782	ENSG00000260711	ENSG00000260711	lncRNA	91759798	-1	-712713	-111735	-712713	8	1	8	90759852	92759782	1999930	68406
ADFH_Jansen_30617256_1	Alzheimer's (Jansen, EUR)	PSD	CD8_TEM_OneK1K	CD8_TEM_OneK1K	CD8	Single cell	ENSG00000137845	ADAM10	6006	2.31778544140823e-12	0.00126330102721071	1.8323814398674e-09	0.998733229485352	3.46765273798151e-06	15:58478324	rs7161799	chr15.1		15	58478324	15:58478324	1.39635e-17	15:58730416	1.2212387444329e-09	6131	9178	0.999999999949296	0.999850893724136	57750330	59749232	ENSG00000137845	ENSG00000137845	protein_coding	58749707	-1	271383	271383	19291	5	5	0	57750330	59749232	1998902	68412
ADFH_Jansen_30617256_1	Alzheimer's (Jansen, EUR)	PSD	CD8_TEM_OneK1K	CD8_TEM_OneK1K	CD8	Single cell	ENSG00000166035	LIPC	6112	1.04955249567378e-32	0.00126329949887693	8.29750162321135e-30	0.998733232777757	3.46772336118853e-06	15:58478324	rs7161799	chr15.1		15	58478324	15:58478324	1.13683e-39	15:58730416	1.2212387444329e-09	6228	9632	1	0.999846541311165	57410682	59410044	ENSG00000166035	ENSG00000166035	protein_coding	58431991	1	46333	46333	298425	2	2	7	57410682	59410044	1999362	68410
ADFH_Jansen_30617256_1	Alzheimer's (Jansen, EUR)	PSD	CD8_TEM_OneK1K	CD8_TEM_OneK1K	CD8	Single cell	ENSG00000270986	HMGB1P51	5903	4.37484803478213e-35	0.00119496549240993	3.45864044603032e-32	0.944600057815243	0.0542049766923426	15:58667074	rs1427281	chr15.1		15	58667074	15:58667074	9.54907e-38	15:58730416	1.2212387444329e-09	6030	9069	1	0.999857064477022	57673452	59672034	ENSG00000270986	ENSG00000270986	processed_pseudogene	58672296	1	-5222	-5222	58120	0	0	1	57673452	59672034	1998582	68411
ADFH_Jansen_30617256_1	Alzheimer's (Jansen, EUR)	PSD	CD8_TEM_OneK1K	CD8_TEM_OneK1K	CD8	Single cell	ENSG00000235085		6380	2.30957446948955e-08	0.000635156930527721	3.63377737471134e-05	0.999326458300101	2.02389987901927e-06	17:4668846	rs67445277	chr17.2		17	4668846	17:4656538	1.04262e-09	17:5235685	7.90535677713815e-10	6598	10662	0.992967672744895	0.999832473211338	3673852	5673781	ENSG00000235085	ENSG00000235085	lncRNA	4673830	1	-4984	-17292	561855	0	0	40	3673852	5673781	1999929	68418
ADFH_Jansen_30617256_1	Alzheimer's (Jansen, EUR)	PSD	CD8_TEM_OneK1K	CD8_TEM_OneK1K	CD8	Single cell	ENSG00000141503	MINK1	6556	2.95890502589879e-15	0.000641669876303014	4.60829401050948e-12	0.999357335346829	9.94772255490087e-07	17:4835663	rs9895848	chr17.2		17	4835663	17:4835663	1.85383e-18	17:5235685	7.90535677713815e-10	6767	10771	0.999999996360648	0.9998326457952	3833648	5832958	ENSG00000141503	ENSG00000141503	protein_coding	4833340	1	2323	2323	402345	0	0	25	3833648	5832958	1999310	68419
ADFH_Jansen_30617256_1	Alzheimer's (Jansen, EUR)	PSD	CD8_TEM_OneK1K	CD8_TEM_OneK1K	CD8	Single cell	ENSG00000234327	ZNF232-AS1	6761	2.74710282341446e-13	0.000378960845852148	4.24924169482324e-10	0.585416022625971	0.414205016102978	17:5086562	rs6502840	chr17.2		17	5086562	17:5114198	4.10967e-16	17:5235685	7.90535677713815e-10	6972	10845	0.978269208637505	0.999836128544262	4111960	6111453	ENSG00000234327	ENSG00000234327	lncRNA	5097099	1	-10537	17099	138586	0	1	5	4111960	6111453	1999493	68420
ADFH_Jansen_30617256_1	Alzheimer's (Jansen, EUR)	PSD	CD8_TEM_OneK1K	CD8_TEM_OneK1K	CD8	Single cell	ENSG00000167842	MIS12	7203	5.05363282710752e-05	0.000602032198828226	0.0772512590822225	0.920280117525334	0.00181605486534322	17:5235685	rs113260531	chr17.2		17	5235685	17:5476847	1.10015e-07	17:5235685	7.90535677713815e-10	7418	10974	0.998333418327755	0.999835959265769	4486848	6485639	ENSG00000167842	ENSG00000167842	protein_coding	5486566	1	-250881	-9719	-250881	10	1	10	4486848	6485639	1998791	68421
ADFH_Jansen_30617256_1	Alzheimer's (Jansen, EUR)	PSD	CD8_TEM_OneK1K	CD8_TEM_OneK1K	CD8	Single cell	ENSG00000175221	MED16	5608	1.76607039073838e-34	0.000229423185131945	7.69610488761091e-31	0.999770397063349	1.79751515571803e-07	19:868620	rs1651891	chr19.1		19	868620	19:868620	2.75401e-36	19:1039324	6.67175297919048e-11	5789	9145	1	0.999488606617179	226776	1892724	ENSG00000175221	ENSG00000175221	protein_coding	893187	-1	24567	24567	-146137	0	0	12	226776	1892724	1665948	68436
ADFH_Jansen_30617256_1	Alzheimer's (Jansen, EUR)	PSD	CD8_TEM_OneK1K	CD8_TEM_OneK1K	CD8	Single cell	ENSG00000197766	CFD	5574	6.25578260375336e-37	0.000229423212396508	2.72611746524873e-33	0.999770397468706	1.79318904300043e-07	19:868620	rs1651891	chr19.1		19	868620	19:868620	1.23139e-38	19:1039324	6.67175297919048e-11	5751	9040	1	0.999488900854314	226776	1859391	ENSG00000197766	ENSG00000197766	protein_coding	859664	1	8956	8956	179660	0	0	13	226776	1859391	1632615	68437
ADFH_Jansen_30617256_1	Alzheimer's (Jansen, EUR)	PSD	CD8_TEM_OneK1K	CD8_TEM_OneK1K	CD8	Single cell	ENSG00000198858	R3HDM4	5656	6.45200435263521e-20	0.000229423141287829	2.81162704583897e-16	0.99977041788199	1.58976724512328e-07	19:871987	rs78047294	chr19.1		19	871987	19:871987	1.27244e-22	19:1039324	6.67175297919048e-11	5840	9251	0.999999999996947	0.999488371187038	226776	1912987	ENSG00000198858	ENSG00000198858	protein_coding	913219	-1	41232	41232	-126105	1	1	11	226776	1912987	1686211	68438
ADFH_Jansen_30617256_1	Alzheimer's (Jansen, EUR)	PSD	CD8_TEM_OneK1K	CD8_TEM_OneK1K	CD8	Single cell	ENSG00000064666	CNN2	6081	6.84591986695264e-11	0.000229421898119608	2.98328802776388e-07	0.999765713032138	4.56667247977166e-06	19:1030651	rs7252428	chr19.1		19	1030651	19:1030651	1.61323e-13	19:1039324	6.67175297919048e-11	6279	9888	0.999999993171806	0.999487004994967	226776	2026202	ENSG00000064666	ENSG00000064666	protein_coding	1026608	1	4043	4043	12716	0	0	0	226776	2026202	1799426	68433
ADFH_Jansen_30617256_1	Alzheimer's (Jansen, EUR)	PSD	CD8_TEM_OneK1K	CD8_TEM_OneK1K	CD8	Single cell	ENSG00000071626	DAZAP1	6681	2.16686029347096e-05	0.000229478826897604	0.0860928778853901	0.911753171007708	0.00190280367706944	19:1039324	rs111278892	chr19.1		19	1039324	19:1374642	6.93006e-08	19:1039324	6.67175297919048e-11	6876	10967	0.997776075765545	0.999474177559301	407900	2407127	ENSG00000071626	ENSG00000071626	protein_coding	1407586	1	-368262	-32944	-368262	21	5	21	407900	2407127	1999227	68439
ADFH_Jansen_30617256_1	Alzheimer's (Jansen, EUR)	PSD	CD8_TEM_OneK1K	CD8_TEM_OneK1K	CD8	Single cell	ENSG00000099817	POLR2E	6244	1.2245812266496e-06	0.00023158554038777	0.00525757131201315	0.994280259640514	0.000229358925858941	19:1039324	rs111278892	chr19.1		19	1039324	19:1095353	3.20167e-08	19:1039324	6.67175297919048e-11	6443	10149	0.999891531892463	0.999486371985882	226776	2094593	ENSG00000099817	ENSG00000099817	protein_coding	1095375	-1	56051	22	56051	2	0	2	226776	2094593	1867817	68434
ADFH_Jansen_30617256_1	Alzheimer's (Jansen, EUR)	PSD	CD8_TEM_OneK1K	CD8_TEM_OneK1K	CD8	Single cell	ENSG00000141933	TPGS1	4699	2.07564265045848e-07	0.000229206608132862	0.00090451082243294	0.998822410288475	4.36647166938972e-05	19:1039324	rs111278892	chr19.1		19	1039324	19:512568	1.64854e-09	19:1039324	6.67175297919048e-11	4843	7632	0.991344923522331	0.999493289994998	226776	1507484	ENSG00000141933	ENSG00000141933	protein_coding	507497	1	531827	5071	531827	34	0	34	226776	1507484	1280708	68435
ADFH_Jansen_30617256_1	Alzheimer's (Jansen, EUR)	PSD	CD8_TEM_OneK1K	CD8_TEM_OneK1K	CD8	Single cell	ENSG00000127540	UQCR11	6827	1.49780773213088e-06	0.000243628504557271	0.00610750774541942	0.993426812030677	0.000220553911614542	19:1053525	rs3752241	chr19.1		19	1053525	19:1576933	6.18531e-08	19:1039324	6.67175297919048e-11	7008	10686	0.999889595578527	0.999475072690292	605885	2605436	ENSG00000127540	ENSG00000127540	protein_coding	1605462	-1	551937	28529	566138	34	2	35	605885	2605436	1999551	68440
ADFH_Jansen_30617256_1	Alzheimer's (Jansen, EUR)	PSD	CD8_TEM_OneK1K	CD8_TEM_OneK1K	CD8	Single cell	ENSG00000125743	SNRPD2	6491	0	0	1.47510716536829e-13	0.999999999999773	4.26941872880802e-15	19:44892887	rs11556505	chr19.5		19	44892887	19:45697955	7.24135e-20	19:44884202	1.45908825454767e-279	6704	9458	0.999999999999993	1.00000000000008	44692658	46691366	ENSG00000125743	ENSG00000125743	protein_coding	45691953	-1	799066	-6002	807751	35	1	37	44692658	46691366	1998708	68443
ADFH_Jansen_30617256_1	Alzheimer's (Jansen, EUR)	PSD	CD8_TEM_OneK1K	CD8_TEM_OneK1K	CD8	Single cell	ENSG00000125743	SNRPD2	6491	0	0	1.47510716536829e-13	0.999999999999773	4.26941872880802e-15	19:44892887	rs11556505	chr19.6		19	44892887	19:45697955	7.24135e-20	19:44884202	1.45908825454767e-279	6704	9458	0.999999999999993	1.00000000000008	44692658	46691366	ENSG00000125743	ENSG00000125743	protein_coding	45691953	-1	799066	-6002	807751	35	1	37	44692658	46691366	1998708	68443
ADFH_Jansen_30617256_1	Alzheimer's (Jansen, EUR)	PSD	CD8_TEM_OneK1K	CD8_TEM_OneK1K	CD8	Single cell	ENSG00000142252	GEMIN7	6055	0	0	0.0010030645636237	0.998976840241518	2.00951949167922e-05	19:44892887	rs11556505	chr19.5		19	44892887	19:45147430	2.42271e-09	19:44884202	1.45908825454767e-279	6278	9375	0.999925077543294	1.00000000000008	44079420	46078921	ENSG00000142252	ENSG00000142252	protein_coding	45079260	1	-186373	68170	-195058	10	3	12	44079420	46078922	1999502	68441
ADFH_Jansen_30617256_1	Alzheimer's (Jansen, EUR)	PSD	CD8_TEM_OneK1K	CD8_TEM_OneK1K	CD8	Single cell	ENSG00000142252	GEMIN7	6055	0	0	0.0010030645636237	0.998976840241518	2.00951949167922e-05	19:44892887	rs11556505	chr19.6		19	44892887	19:45147430	2.42271e-09	19:44884202	1.45908825454767e-279	6278	9375	0.999925077543294	1.00000000000008	44079420	46078921	ENSG00000142252	ENSG00000142252	protein_coding	45079260	1	-186373	68170	-195058	10	3	12	44079420	46078922	1999502	68441
ADFH_Jansen_30617256_1	Alzheimer's (Jansen, EUR)	PSD	CD8_TEM_OneK1K	CD8_TEM_OneK1K	CD8	Single cell	ENSG00000267757	EML2-AS1	6521	0	0	2.43730235879555e-31	1	4.72323363520559e-33	19:44892887	rs11556505	chr19.5		19	44892887	19:45641767	1.41823e-36	19:44884202	1.45908825454767e-279	6732	9490	1	1.00000000000008	44642312	46641393	ENSG00000267757	ENSG00000267757	lncRNA	45641645	1	-748758	122	-757443	32	0	34	44642312	46641393	1999081	68442
ADFH_Jansen_30617256_1	Alzheimer's (Jansen, EUR)	PSD	CD8_TEM_OneK1K	CD8_TEM_OneK1K	CD8	Single cell	ENSG00000267757	EML2-AS1	6521	0	0	2.43730235879555e-31	1	4.72323363520559e-33	19:44892887	rs11556505	chr19.6		19	44892887	19:45641767	1.41823e-36	19:44884202	1.45908825454767e-279	6732	9490	1	1.00000000000008	44642312	46641393	ENSG00000267757	ENSG00000267757	lncRNA	45641645	1	-748758	122	-757443	32	0	34	44642312	46641393	1999081	68442
ADFH_Jansen_30617256_1	Alzheimer's (Jansen, EUR)	PSD	CD8_T_Naive_Randolph	CD8_T_naive_Randolph	CD8	Single cell	ENSG00000270986	HMGB1P51	6008	1.02655440871147e-07	0.00109443546695564	8.11551398467348e-05	0.864947598251506	0.133876708486251	15:58674946	rs1834747	chr15.1		15	58674946	15:58674946	2.12081e-11	15:58730416	1.2212387444329e-09	7772	9068	0.999982350276727	0.999837833114806	57672675	59672101	ENSG00000270986	ENSG00000270986	processed_pseudogene	58672296	1	2650	2650	58120	0	0	1	57672675	59672101	1999426	68068
ADFH_Jansen_30617256_1	Alzheimer's (Jansen, EUR)	PSD	CD8_anti_CD3_CD28_Sch	CD8_anti_CD3_CD28_Sch	CD8	Sorted cell	ENSG00000215845	TSTD1	4876	1.80165405108963e-08	0.000863691722116626	2.08409303776449e-05	0.999089592465987	2.5856864980117e-05	1:160991503	rs6703887	chr1.1		1	160991503	1:161041926	8.44168e-12	1:161185602	1.89639605436956e-10	5223	8686	0.999641857274942	0.999880203141855	160039331	162038938	ENSG00000215845	ENSG00000215845	protein_coding	161038964	-1	47461	-2962	-146638	3	0	14	160039331	162038938	1999607	65251
ADFH_Jansen_30617256_1	Alzheimer's (Jansen, EUR)	PSD	CD8_anti_CD3_CD28_Sch	CD8_anti_CD3_CD28_Sch	CD8	Sorted cell	ENSG00000158769	F11R	4867	1.57076616978495e-18	0.000863730496025807	1.81700959721716e-15	0.999134451177123	1.81832685126443e-06	1:161021086	rs28365979	chr1.1		1	161021086	1:161014318	1.11583e-16	1:161185602	1.89639605436956e-10	5193	8695	0.999999998889347	0.999879780151671	160021673	162021201	ENSG00000158769	ENSG00000158769	protein_coding	161021152	-1	66	6834	-164450	0	0	17	160021673	162021201	1999528	65250
ADFH_Jansen_30617256_1	Alzheimer's (Jansen, EUR)	PSD	CD8_anti_CD3_CD28_Sch	CD8_anti_CD3_CD28_Sch	CD8	Sorted cell	ENSG00000228863	RP11-404F10.2	4727	0.000480824853557474	0.000363847060451379	0.55620058260932	0.420840727278326	0.0221140181983451	1:161185602	rs4575098	chr1.1		1	161185602	1:160659734	6.46221e-08	1:161185602	1.89639605436956e-10	5070	8704	0.97377753464004	0.999878874808208	159670877	161670732	ENSG00000228863	ENSG00000228863	lncRNA	160647286	1	538316	12448	538316	30	0	30	159670877	161670732	1999855	65249
ADFH_Jansen_30617256_1	Alzheimer's (Jansen, EUR)	PSD	CD8_anti_CD3_CD28_Sch	CD8_anti_CD3_CD28_Sch	CD8	Sorted cell	ENSG00000270149	F11R	4876	3.05985030228314e-05	0.000831641735978086	0.0353953230240459	0.96201183291503	0.00173060382192289	1:161185602	rs4575098	chr1.1		1	161185602	1:161014318	1.31604e-07	1:161185602	1.89639605436956e-10	5223	8686	0.99534540540851	0.999880203141855	160039331	162038938	ENSG00000270149	ENSG00000270149	protein_coding	161038944	-1	-146658	24626	-146658	15	2	15	160039331	162038938	1999607	65252
ADFH_Jansen_30617256_1	Alzheimer's (Jansen, EUR)	PSD	CD8_anti_CD3_CD28_Sch	CD8_anti_CD3_CD28_Sch	CD8	Sorted cell	ENSG00000196352	CD55	4222	5.59851652604695e-26	1.23359614952722e-12	4.53837062330758e-14	0.999999999998707	1.64515607876656e-14	1:207236817	rs1019830	chr1.2		1	207236817	1:207379937	5.8621e-17	1:207577223	6.8341641639685e-19	4396	8126	0.999999999999998	0.999999999958951	206342018	208320626	ENSG00000196352	ENSG00000196352	protein_coding	207321678	1	-84861	58259	255545	1	0	2	206342018	208321177	1979159	65254
ADFH_Jansen_30617256_1	Alzheimer's (Jansen, EUR)	PSD	CD8_anti_CD3_CD28_Sch	CD8_anti_CD3_CD28_Sch	CD8	Sorted cell	ENSG00000123836	PFKFB2	3475	6.2038859200542e-15	1.2271446585052e-12	0.00502910609961272	0.994769773536737	0.000201120362419575	1:207577223	rs679515	chr1.2		1	207577223	1:207077111	7.97496e-09	1:207577223	6.8341641639685e-19	3617	7404	0.999921510465176	0.999999999958955	206034513	208033960	ENSG00000123836	ENSG00000123836	protein_coding	207053275	1	523948	23836	523948	7	0	7	206034513	208033960	1999447	65253
ADFH_Jansen_30617256_1	Alzheimer's (Jansen, EUR)	PSD	CD8_anti_CD3_CD28_Sch	CD8_anti_CD3_CD28_Sch	CD8	Sorted cell	ENSG00000136717	BIN1	5496	4.14337648111554e-39	2.21634556448668e-37	0.0178156619079683	0.952924232577329	0.0292601055147037	2:127133851	rs4663105	chr2.3		2	127133851	2:127082205	2.73504e-09	2:127133851	1.44578833930573e-44	5627	9430	0.999751535953332	1	126108012	128107198	ENSG00000136717	ENSG00000136717	protein_coding	127107154	-1	-26697	24949	-26697	0	0	0	126108012	128107198	1999186	65290
ADFH_Jansen_30617256_1	Alzheimer's (Jansen, EUR)	PSD	CD8_anti_CD3_CD28_Sch	CD8_anti_CD3_CD28_Sch	CD8	Sorted cell	ENSG00000144231	POLR2D	5765	1.00367596720855e-38	2.22123042808792e-37	0.0431559907202216	0.955079614314949	0.00176439496483157	2:127133851	rs4663105	chr2.3		2	127133851	2:127830882	1.43707e-07	2:127133851	1.44578833930573e-44	5908	9563	0.999334342193024	1	126858871	128857834	ENSG00000144231	ENSG00000144231	protein_coding	127858155	-1	724304	27273	724304	15	0	15	126858871	128857834	1998963	65292
ADFH_Jansen_30617256_1	Alzheimer's (Jansen, EUR)	PSD	CD8_anti_CD3_CD28_Sch	CD8_anti_CD3_CD28_Sch	CD8	Sorted cell	ENSG00000169967	MAP3K2	5637	3.9558647788504e-47	2.3256932589719e-37	1.70094003706523e-10	0.999999999814847	1.5053097152723e-11	2:127133851	rs4663105	chr2.3		2	127133851	2:127274970	2.37954e-14	2:127133851	1.44578833930573e-44	5761	9552	0.999999999997825	1	126389682	128388130	ENSG00000169967	ENSG00000169967	protein_coding	127387975	-1	254124	113005	254124	3	2	3	126389682	128388130	1998448	65291
ADFH_Jansen_30617256_1	Alzheimer's (Jansen, EUR)	PSD	CD8_anti_CD3_CD28_Sch	CD8_anti_CD3_CD28_Sch	CD8	Sorted cell	ENSG00000085982	USP40	5958	1.68636505953943e-08	0.0015093108759845	1.1156067461169e-05	0.998477392869124	2.12332377868102e-06	2:233555852	rs62192777	chr2.4		2	233555852	2:233555852	8.39436e-14	2:233117202	7.62164579395305e-10	6212	9684	0.999999714134692	0.998444891030037	232567923	234566728	ENSG00000085982	ENSG00000085982	protein_coding	233566782	-1	10930	10930	449580	0	0	8	232567923	234566728	1998805	65293
ADFH_Jansen_30617256_1	Alzheimer's (Jansen, EUR)	PSD	CD8_anti_CD3_CD28_Sch	CD8_anti_CD3_CD28_Sch	CD8	Sorted cell	ENSG00000109667	SLC2A9	6369	1.02909052100821e-09	0.00169198597030753	6.07184161881991e-07	0.998305843272852	1.56254358978336e-06	4:10117007	rs12503122	chr4.1		4	10117007	4:10117546	3.12916e-12	4:11024404	1.9761845313318e-09	7054	11020	0.999999924078052	0.999771894714469	9094263	11054300	ENSG00000109667	ENSG00000109667	protein_coding	10021497	-1	-95510	-96049	-1002907	2	2	6	9064322	11054300	1989978	65294
ADFH_Jansen_30617256_1	Alzheimer's (Jansen, EUR)	PSD	CD8_anti_CD3_CD28_Sch	CD8_anti_CD3_CD28_Sch	CD8	Sorted cell	ENSG00000106400	ZNHIT1	4830	2.8883422722919e-09	3.37886729762068e-09	0.451231599617321	0.527822034706312	0.0209463594091562	7:100374211	rs1859788	chr7.1		7	100374211	7:101219487	9.29385e-08	7:100374211	1.80481184778384e-15	5269	9317	0.957413474876357	0.999999998317525	100218556	102217927	ENSG00000106400	ENSG00000106400	protein_coding	101218165	1	-843954	1322	-843954	45	0	45	100218556	102217927	1999371	65298
ADFH_Jansen_30617256_1	Alzheimer's (Jansen, EUR)	PSD	CD8_anti_CD3_CD28_Sch	CD8_anti_CD3_CD28_Sch	CD8	Sorted cell	ENSG00000166529	ZSCAN21	3254	1.29114021338043e-10	6.26300354196823e-09	0.0201725332256786	0.978517340129367	0.00131012025283519	7:100374211	rs1859788	chr7.1		7	100374211	7:100110089	1.86298e-08	7:100374211	1.80481184778384e-15	3542	7099	0.999054324904256	0.99999999852427	99050062	101049399	ENSG00000166529	ENSG00000166529	protein_coding	100049774	1	324437	60315	324437	27	7	27	99050062	101049399	1999337	65296
ADFH_Jansen_30617256_1	Alzheimer's (Jansen, EUR)	PSD	CD8_anti_CD3_CD28_Sch	CD8_anti_CD3_CD28_Sch	CD8	Sorted cell	ENSG00000188186	LAMTOR4	3404	1.30154811628587e-11	6.38645010957456e-09	0.00203351443539164	0.99780670165509	0.000159777510052751	7:100374211	rs1859788	chr7.1		7	100374211	7:100156247	2.65468e-09	7:100374211	1.80481184778384e-15	3697	7379	0.999937738440722	0.999999998452659	99149009	101148696	ENSG00000188186	ENSG00000188186	protein_coding	100148918	1	225293	7329	225293	12	0	12	99149009	101148696	1999687	65297
ADFH_Jansen_30617256_1	Alzheimer's (Jansen, EUR)	PSD	CD8_anti_CD3_CD28_Sch	CD8_anti_CD3_CD28_Sch	CD8	Sorted cell	ENSG00000232445	EMSLR	4937	4.30991261889129e-13	6.40387230627167e-09	6.72968174997375e-05	0.999927979819962	4.7169582352627e-06	7:100374211	rs1859788	chr7.1		7	100374211	7:101294727	1.2332e-11	7:100374211	1.80481184778384e-15	5379	9405	0.99999222810773	0.999999998328448	100308677	102308137	ENSG00000232445	ENSG00000232445	lncRNA	101308258	1	-934047	-13531	-934047	48	0	48	100308677	102308137	1999460	65299
ADFH_Jansen_30617256_1	Alzheimer's (Jansen, EUR)	PSD	CD8_anti_CD3_CD28_Sch	CD8_anti_CD3_CD28_Sch	CD8	Sorted cell	ENSG00000241468	ATP5MF	3500	2.93670171892829e-09	3.40292923111978e-09	0.455281604336313	0.527527225240389	0.0171911640836672	7:100374211	rs1859788	chr7.1		7	100374211	7:99487801	1.10842e-08	7:100374211	1.80481184778384e-15	3792	6865	0.972671660734691	0.999999999161688	98466343	100462502	ENSG00000241468	ENSG00000241468	protein_coding	99466167	-1	-908044	-21634	-908044	49	1	49	98466343	100462502	1996159	65295
ADFH_Jansen_30617256_1	Alzheimer's (Jansen, EUR)	PSD	CD8_anti_CD3_CD28_Sch	CD8_anti_CD3_CD28_Sch	CD8	Sorted cell	ENSG00000211753	TRBV28	3459	4.28002368485395e-42	9.62631526319717e-05	4.44574191687586e-38	0.999903655092045	8.17553255647377e-08	7:142704379	rs2097240	chr7.3		7	142704379	7:142704461	8.20985e-26	7:143411065	2.89123983312336e-11	4276	7117	0.949280846430973	0.999989330725613	141720907	143719521	ENSG00000211753	ENSG00000211753	TR_V_gene	142720660	1	-16281	-16199	690405	2	2	47	141720907	143719521	1998614	65302
ADFH_Jansen_30617256_1	Alzheimer's (Jansen, EUR)	PSD	CD8_anti_CD3_CD28_Sch	CD8_anti_CD3_CD28_Sch	CD8	Sorted cell	ENSG00000288882		3465	1.73349908306451e-13	9.626315203753e-05	1.80061843540919e-09	0.99990365079249	8.42546797573511e-08	7:142722235	rs6971067	chr7.3		7	142722235	7:142722235	4.09404e-14	7:143411065	2.89123983312336e-11	4282	7124	0.933827616269977	0.999989322796239	141717046	143647950	ENSG00000288882	ENSG00000288882	lncRNA	142716831	1	5404	5404	694234	1	1	48	141717046	143648389	1931343	65301
ADFH_Jansen_30617256_1	Alzheimer's (Jansen, EUR)	PSD	CD8_anti_CD3_CD28_Sch	CD8_anti_CD3_CD28_Sch	CD8	Sorted cell	ENSG00000237254	TRBV30	3301	2.22195566209222e-16	9.62631624380596e-05	2.30798731602762e-12	0.999903650914265	8.59209854124599e-08	7:142812761	rs17267	chr7.3		7	142812761	7:142812665	3.39941e-16	7:143411065	2.89123983312336e-11	4176	6871	0.999833803969289	0.999989718008515	141813684	143811351	ENSG00000237254	ENSG00000237254	TR_V_gene	142813399	-1	638	734	-597666	0	0	23	141813684	143813024	1999340	65304
ADFH_Jansen_30617256_1	Alzheimer's (Jansen, EUR)	PSD	CD8_anti_CD3_CD28_Sch	CD8_anti_CD3_CD28_Sch	CD8	Sorted cell	ENSG00000232869	TRBV29-1	3454	2.98027879001207e-08	9.62318417452267e-05	0.000309567215450401	0.999578376530533	1.57946094846342e-05	7:143411065	rs7810606	chr7.3		7	143411065	7:142749823	8.72416e-11	7:143411065	2.89123983312336e-11	4273	7097	0.994248866971271	0.999989356328074	141740435	143739939	ENSG00000232869	ENSG00000232869	TR_V_gene	142740206	1	670859	9617	670859	44	1	44	141740435	143739939	1999504	65303
ADFH_Jansen_30617256_1	Alzheimer's (Jansen, EUR)	PSD	CD8_anti_CD3_CD28_Sch	CD8_anti_CD3_CD28_Sch	CD8	Sorted cell	ENSG00000120915	EPHX2	6373	1.25849445897025e-14	3.61013000087881e-13	0.0336427994636083	0.965078299063888	0.00127890147212865	8:27607412	rs4236673	chr8.1		8	27607412	8:27546620	1.28869e-08	8:27607412	1.48012006084385e-19	6619	10367	0.998850055657003	0.999999999992236	26490801	28489991	ENSG00000120915	ENSG00000120915	protein_coding	27491143	1	116269	55477	116269	2	1	2	26490801	28489991	1999190	65305
ADFH_Jansen_30617256_1	Alzheimer's (Jansen, EUR)	PSD	CD8_anti_CD3_CD28_Sch	CD8_anti_CD3_CD28_Sch	CD8	Sorted cell	ENSG00000120915	EPHX2	6373	1.25849445897025e-14	3.61013000087881e-13	0.0336427994636083	0.965078299063888	0.00127890147212865	8:27607412	rs4236673	chr8.2		8	27607412	8:27546620	1.28869e-08	8:27607412	1.48012006084385e-19	6619	10367	0.998850055657003	0.999999999992236	26490801	28489991	ENSG00000120915	ENSG00000120915	protein_coding	27491143	1	116269	55477	116269	2	1	2	26490801	28489991	1999190	65305
ADFH_Jansen_30617256_1	Alzheimer's (Jansen, EUR)	PSD	CD8_anti_CD3_CD28_Sch	CD8_anti_CD3_CD28_Sch	CD8	Sorted cell	ENSG00000134014	ELP3	4691	1.78716500330628e-32	3.60798058875478e-13	4.95336645899874e-20	0.999999999999645	1.26708389794688e-15	8:28125437	rs12548838	chr8.1		8	28125437	8:28125437	2.01253e-19	8:27607412	1.48012006084385e-19	4914	8083	1	0.999999999992271	27089902	29089478	ENSG00000134014	ENSG00000134014	protein_coding	28093139	1	32298	32298	-485727	0	0	6	27089902	29089478	1999576	65306
ADFH_Jansen_30617256_1	Alzheimer's (Jansen, EUR)	PSD	CD8_anti_CD3_CD28_Sch	CD8_anti_CD3_CD28_Sch	CD8	Sorted cell	ENSG00000134014	ELP3	4691	1.78716500330628e-32	3.60798058875478e-13	4.95336645899874e-20	0.999999999999645	1.26708389794688e-15	8:28125437	rs12548838	chr8.2		8	28125437	8:28125437	2.01253e-19	8:27607412	1.48012006084385e-19	4914	8083	1	0.999999999992271	27089902	29089478	ENSG00000134014	ENSG00000134014	protein_coding	28093139	1	32298	32298	-485727	0	0	6	27089902	29089478	1999576	65306
ADFH_Jansen_30617256_1	Alzheimer's (Jansen, EUR)	PSD	CD8_anti_CD3_CD28_Sch	CD8_anti_CD3_CD28_Sch	CD8	Sorted cell	ENSG00000151376	ME3	6491	1.06989017577112e-28	2.88192086346862e-12	3.71242038367537e-17	0.999999999997115	9.15684593285533e-15	11:86673021	rs12098937	chr11.2		11	86673021	11:86672834	4.27967e-19	11:86065502	1.4818921207233e-18	6686	10866	0.999999999996518	0.999999999999377	85673012	87672110	ENSG00000151376	ENSG00000151376	protein_coding	86672616	-1	-405	-218	607114	0	0	10	85673012	87672110	1999098	65256
ADFH_Jansen_30617256_1	Alzheimer's (Jansen, EUR)	PSD	CD8_anti_CD3_CD28_Sch	CD8_anti_CD3_CD28_Sch	CD8	Sorted cell	ENSG00000151376	ME3	6491	1.06989017577112e-28	2.88192086346862e-12	3.71242038367537e-17	0.999999999997115	9.15684593285533e-15	11:86673021	rs12098937	chr11.3		11	86673021	11:86672834	4.27967e-19	11:86065502	1.4818921207233e-18	6686	10866	0.999999999996518	0.999999999999377	85673012	87672110	ENSG00000151376	ENSG00000151376	protein_coding	86672616	-1	-405	-218	607114	0	0	10	85673012	87672110	1999098	65256
ADFH_Jansen_30617256_1	Alzheimer's (Jansen, EUR)	PSD	CD8_anti_CD3_CD28_Sch	CD8_anti_CD3_CD28_Sch	CD8	Sorted cell	ENSG00000140092	FBLN5	5715	6.20801008841777e-12	0.000284351294056979	2.18259730966331e-08	0.999715464968268	1.61905495435941e-07	14:91873506	rs2267989	chr14.1		14	91873506	14:91873506	5.13794e-13	14:92472511	1.32256769113635e-10	5962	9371	0.999999999450153	0.999943931040864	90948000	92947183	ENSG00000140092	ENSG00000140092	protein_coding	91947694	-1	74188	74188	-524817	0	0	6	90948000	92947183	1999183	65258
ADFH_Jansen_30617256_1	Alzheimer's (Jansen, EUR)	PSD	CD8_anti_CD3_CD28_Sch	CD8_anti_CD3_CD28_Sch	CD8	Sorted cell	ENSG00000165934	CPSF2	5846	3.85294960017001e-27	0.000284351234727866	1.35461102189411e-23	0.999715429617087	2.19148182984362e-07	14:92120525	rs1950813	chr14.1		14	92120525	14:92120525	1.28357e-20	14:92472511	1.32256769113635e-10	6076	9398	1	0.999944043177278	91122257	93121960	ENSG00000165934	ENSG00000165934	protein_coding	92121969	1	-1444	-1444	350542	1	1	2	91122257	93121960	1999703	65259
ADFH_Jansen_30617256_1	Alzheimer's (Jansen, EUR)	PSD	CD8_anti_CD3_CD28_Sch	CD8_anti_CD3_CD28_Sch	CD8	Sorted cell	ENSG00000165929	TC2N	5575	5.60283036377949e-05	0.000225797953497618	0.196982768693384	0.793836435678586	0.00889896937089542	14:92472511	rs12590654	chr14.1		14	92472511	14:91866524	2.44324e-08	14:92472511	1.32256769113635e-10	5814	9252	0.994681860928584	0.999943955026825	90867799	92867338	ENSG00000165929	ENSG00000165929	protein_coding	91867536	-1	-604975	1012	-604975	7	0	7	90867799	92867338	1999539	65257
ADFH_Jansen_30617256_1	Alzheimer's (Jansen, EUR)	PSD	CD8_anti_CD3_CD28_Sch	CD8_anti_CD3_CD28_Sch	CD8	Sorted cell	ENSG00000137845	ADAM10	5137	0.00037816961091385	0.000866672947044552	0.298951765999886	0.685095460876567	0.0147079305655881	15:58730416	rs442495	chr15.1		15	58730416	15:58478324	4.34703e-09	15:58730416	1.2212387444329e-09	5337	9177	0.988296105923992	0.999786129982176	57750330	59749043	ENSG00000137845	ENSG00000137845	protein_coding	58749707	-1	19291	271383	19291	0	5	0	57750330	59749043	1998713	65261
ADFH_Jansen_30617256_1	Alzheimer's (Jansen, EUR)	PSD	CD8_anti_CD3_CD28_Sch	CD8_anti_CD3_CD28_Sch	CD8	Sorted cell	ENSG00000166035	LIPC	5333	2.05731210117072e-06	0.00126118611753452	0.00162635811214037	0.996999831509492	0.000110566948732153	15:58730416	rs442495	chr15.1		15	58730416	15:58478324	8.40833e-12	15:58730416	1.2212387444329e-09	5515	9632	0.999969882877807	0.999783984185855	57410682	59410044	ENSG00000166035	ENSG00000166035	protein_coding	58431991	1	298425	46333	298425	7	2	7	57410682	59410044	1999362	65260
ADFH_Jansen_30617256_1	Alzheimer's (Jansen, EUR)	PSD	CD8_anti_CD3_CD28_Sch	CD8_anti_CD3_CD28_Sch	CD8	Sorted cell	ENSG00000167840	ZNF232	6197	0.000187709925439592	0.00031728439808772	0.290830939047086	0.491187226115256	0.21747684051413	17:5110917	rs73976310	chr17.2		17	5110917	17:5111494	1.47655e-07	17:5235685	7.90535677713815e-10	6478	10827	0.973757643215804	0.999825909686086	4123529	6122622	ENSG00000167840	ENSG00000167840	protein_coding	5111878	-1	961	384	-123807	0	0	4	4123529	6122622	1999093	65265
ADFH_Jansen_30617256_1	Alzheimer's (Jansen, EUR)	PSD	CD8_anti_CD3_CD28_Sch	CD8_anti_CD3_CD28_Sch	CD8	Sorted cell	ENSG00000029725	RABEP1	6420	8.4343342509984e-05	0.000558303240354095	0.128998763234934	0.85386574709866	0.0164928430835422	17:5213084	rs77972827	chr17.2		17	5213084	17:5281746	1.23298e-07	17:5235685	7.90535677713815e-10	6724	10968	0.994715021988837	0.999827306934433	4282329	6282259	ENSG00000029725	ENSG00000029725	protein_coding	5282284	1	-69200	-538	-46599	2	0	1	4282329	6282259	1999930	65266
ADFH_Jansen_30617256_1	Alzheimer's (Jansen, EUR)	PSD	CD8_anti_CD3_CD28_Sch	CD8_anti_CD3_CD28_Sch	CD8	Sorted cell	ENSG00000108559	NUP88	6673	5.9179105966427e-05	0.00059944029219789	0.0893627070544866	0.905169045209601	0.00480962833774851	17:5235685	rs113260531	chr17.2		17	5235685	17:5374303	3.59725e-08	17:5235685	7.90535677713815e-10	6964	11109	0.987660135115602	0.999827777633628	4419999	6419618	ENSG00000108559	ENSG00000108559	protein_coding	5419662	-1	183977	45359	183977	3	0	3	4419999	6419618	1999619	65267
ADFH_Jansen_30617256_1	Alzheimer's (Jansen, EUR)	PSD	CD8_anti_CD3_CD28_Sch	CD8_anti_CD3_CD28_Sch	CD8	Sorted cell	ENSG00000263272		6629	9.89473073523298e-07	0.000658175549883294	0.00149994745164882	0.997731590441428	0.000109297083967165	17:5235685	rs113260531	chr17.2		17	5235685	17:5432432	7.30946e-11	17:5235685	7.90535677713815e-10	6919	11066	0.999949358087093	0.999828081423334	4433392	6432564	ENSG00000263272	ENSG00000263272	lncRNA	5432876	-1	197191	444	197191	5	0	5	4433244	6432564	1999320	65268
ADFH_Jansen_30617256_1	Alzheimer's (Jansen, EUR)	PSD	CD8_anti_CD3_CD28_Sch	CD8_anti_CD3_CD28_Sch	CD8	Sorted cell	ENSG00000172270	BSG	4882	1.55460400983695e-14	0.000229428361573663	6.77443250459232e-11	0.999770320612201	2.50958466270471e-07	19:573205	rs2072308	chr19.1		19	573205	19:573205	1.17209e-16	19:1039324	6.67175297919048e-11	5146	7956	0.999999999998212	0.999473810545262	226776	1565646	ENSG00000172270	ENSG00000172270	protein_coding	572596	1	609	609	466728	0	0	29	226776	1565646	1338870	65279
ADFH_Jansen_30617256_1	Alzheimer's (Jansen, EUR)	PSD	CD8_anti_CD3_CD28_Sch	CD8_anti_CD3_CD28_Sch	CD8	Sorted cell	ENSG00000099821	POLRMT	4962	8.27759435016684e-11	0.000229428178327224	3.60709381575674e-07	0.999769894091374	3.16938139827301e-07	19:636375	rs8112348	chr19.1		19	636375	19:636375	2.64938e-13	19:1039324	6.67175297919048e-11	5228	8109	0.999999979544545	0.999473390362196	226776	1630342	ENSG00000099821	ENSG00000099821	protein_coding	633537	-1	-2838	-2838	-405787	0	0	27	226776	1630342	1403566	65278
ADFH_Jansen_30617256_1	Alzheimer's (Jansen, EUR)	PSD	CD8_anti_CD3_CD28_Sch	CD8_anti_CD3_CD28_Sch	CD8	Sorted cell	ENSG00000065268	WDR18	5900	4.59765219074845e-38	0.000229426694873114	2.00351022683377e-34	0.999768378289934	2.19501518529602e-06	19:986252	rs12460042	chr19.1		19	986252	19:985207	1.83383e-23	19:1039324	6.67175297919048e-11	6197	9642	1	0.999469544794179	226776	1984068	ENSG00000065268	ENSG00000065268	protein_coding	984345	1	1907	862	54979	0	0	6	226776	1984068	1757292	65277
ADFH_Jansen_30617256_1	Alzheimer's (Jansen, EUR)	PSD	CD8_anti_CD3_CD28_Sch	CD8_anti_CD3_CD28_Sch	CD8	Sorted cell	ENSG00000099875	MKNK2	5943	7.53810018234768e-05	0.00181100849317094	0.0398177077026039	0.956606444296503	0.0016894585058981	19:1053525	rs3752241	chr19.1		19	1053525	19:2038820	7.04083e-09	19:1053525	3.41285617583237e-10	6141	9949	0.999203358359502	0.995710255403987	1051752	3051185	ENSG00000099875	ENSG00000099875	protein_coding	2051244	-1	997719	12424	997719	52	0	52	1051752	3051185	1999433	65280
ADFH_Jansen_30617256_1	Alzheimer's (Jansen, EUR)	PSD	CD8_anti_CD3_CD28_Sch	CD8_anti_CD3_CD28_Sch	CD8	Sorted cell	ENSG00000104783	KCNN4	6252	6.27312338263524e-52	1.77140829682789e-50	0.034154881977836	0.964465079108824	0.00138003891333778	19:44747899	rs2965169	chr19.5		19	44747899	19:43887948	1.48739e-08	19:44747899	9.23649210755457e-58	6697	11033	0.997886134648164	1	42781648	44780626	ENSG00000104783	ENSG00000104783	protein_coding	43780973	-1	-966926	-106975	-966926	40	4	40	42781260	44780626	1999366	65281
ADFH_Jansen_30617256_1	Alzheimer's (Jansen, EUR)	PSD	CD8_anti_CD3_CD28_Sch	CD8_anti_CD3_CD28_Sch	CD8	Sorted cell	ENSG00000167637	ZNF283	6170	3.01065859051881e-143	3.34153606418622e-137	9.00979578349411e-07	0.99999905781549	4.1204934024131e-08	19:44820881	rs28399637	chr19.5		19	44820881	19:43827818	3.15745e-12	19:44820881	1.07633539911815e-144	6581	10932	0.999939869098093	1	42827355	44826181	ENSG00000167637	ENSG00000167637	protein_coding	43827321	1	993560	497	993560	42	0	42	42827355	44826181	1998826	65282
ADFH_Jansen_30617256_1	Alzheimer's (Jansen, EUR)	PSD	CD8_anti_CD3_CD28_Sch	CD8_anti_CD3_CD28_Sch	CD8	Sorted cell	ENSG00000104936	DMPK	5305	0	0	0.00626907491103497	0.993440839277672	0.000290085811216111	19:44892887	rs11556505	chr19.6		19	44892887	19:45756987	2.99267e-08	19:44884202	1.45908825454767e-279	5503	9378	0.997984878952036	1.00000000000008	44783006	46782332	ENSG00000104936	ENSG00000104936	protein_coding	45782490	-1	889603	25503	898288	41	3	43	44783006	46782332	1999326	65287
ADFH_Jansen_30617256_1	Alzheimer's (Jansen, EUR)	PSD	CD8_anti_CD3_CD28_Sch	CD8_anti_CD3_CD28_Sch	CD8	Sorted cell	ENSG00000124459	ZNF45	6147	0	0	6.14391863509901e-08	0.999999935246026	3.31489334467739e-09	19:44892887	rs11556505	chr19.5		19	44892887	19:43933786	3.86459e-13	19:44884202	1.45908825454767e-279	6512	10809	0.999999997348305	1.00000000000008	42935320	44933400	ENSG00000124459	ENSG00000124459	protein_coding	43935282	-1	-957605	1496	-948920	40	0	38	42935320	44933400	1998080	65283
ADFH_Jansen_30617256_1	Alzheimer's (Jansen, EUR)	PSD	CD8_anti_CD3_CD28_Sch	CD8_anti_CD3_CD28_Sch	CD8	Sorted cell	ENSG00000124459	ZNF45	6147	0	0	6.14391863509901e-08	0.999999935246026	3.31489334467739e-09	19:44892887	rs11556505	chr19.6		19	44892887	19:43933786	3.86459e-13	19:44884202	1.45908825454767e-279	6512	10809	0.999999997348305	1.00000000000008	42935320	44933400	ENSG00000124459	ENSG00000124459	protein_coding	43935282	-1	-957605	1496	-948920	40	0	38	42935320	44933400	1998080	65283
ADFH_Jansen_30617256_1	Alzheimer's (Jansen, EUR)	PSD	CD8_anti_CD3_CD28_Sch	CD8_anti_CD3_CD28_Sch	CD8	Sorted cell	ENSG00000125753	VASP	5402	0	0	0.441594397067973	0.539815891017558	0.0185897119143993	19:44892887	rs11556505	chr19.5		19	44892887	19:45502306	1.76219e-07	19:44884202	1.45908825454767e-279	5599	9473	0.985127643927337	1.00000000000008	44507675	46506431	ENSG00000125753	ENSG00000125753	protein_coding	45507479	1	-614592	-5173	-623277	28	0	30	44507675	46506431	1998756	65285
ADFH_Jansen_30617256_1	Alzheimer's (Jansen, EUR)	PSD	CD8_anti_CD3_CD28_Sch	CD8_anti_CD3_CD28_Sch	CD8	Sorted cell	ENSG00000125753	VASP	5402	0	0	0.441594397067973	0.539815891017558	0.0185897119143993	19:44892887	rs11556505	chr19.6		19	44892887	19:45502306	1.76219e-07	19:44884202	1.45908825454767e-279	5599	9473	0.985127643927337	1.00000000000008	44507675	46506431	ENSG00000125753	ENSG00000125753	protein_coding	45507479	1	-614592	-5173	-623277	28	0	30	44507675	46506431	1998756	65285
ADFH_Jansen_30617256_1	Alzheimer's (Jansen, EUR)	PSD	CD8_anti_CD3_CD28_Sch	CD8_anti_CD3_CD28_Sch	CD8	Sorted cell	ENSG00000185800	DMWD	5316	0	0	1.79039881012728e-05	0.999980723589743	1.37242207635822e-06	19:44892887	rs11556505	chr19.6		19	44892887	19:45765818	5.97675e-11	19:44884202	1.45908825454767e-279	5513	9388	0.999978580433724	1.00000000000008	44793575	46792395	ENSG00000185800	ENSG00000185800	protein_coding	45792845	-1	899958	27027	908643	43	4	45	44793575	46792395	1998820	65288
ADFH_Jansen_30617256_1	Alzheimer's (Jansen, EUR)	PSD	CD8_anti_CD3_CD28_Sch	CD8_anti_CD3_CD28_Sch	CD8	Sorted cell	ENSG00000204920	ZNF155	6091	0	0	0.559788793267633	0.413525832712558	0.0266853740198711	19:44892887	rs11556505	chr19.5		19	44892887	19:43984200	1.20476e-08	19:44884202	1.45908825454767e-279	6438	10713	0.967969169686224	1.00000000000008	42968017	44967656	ENSG00000204920	ENSG00000204920	protein_coding	43984188	1	908699	12	900014	36	0	34	42968017	44967657	1999640	65284
ADFH_Jansen_30617256_1	Alzheimer's (Jansen, EUR)	PSD	CD8_anti_CD3_CD28_Sch	CD8_anti_CD3_CD28_Sch	CD8	Sorted cell	ENSG00000204920	ZNF155	6091	0	0	0.559788793267633	0.413525832712558	0.0266853740198711	19:44892887	rs11556505	chr19.6		19	44892887	19:43984200	1.20476e-08	19:44884202	1.45908825454767e-279	6438	10713	0.967969169686224	1.00000000000008	42968017	44967656	ENSG00000204920	ENSG00000204920	protein_coding	43984188	1	908699	12	900014	36	0	34	42968017	44967657	1999640	65284
ADFH_Jansen_30617256_1	Alzheimer's (Jansen, EUR)	PSD	CD8_anti_CD3_CD28_Sch	CD8_anti_CD3_CD28_Sch	CD8	Sorted cell	ENSG00000267757	EML2-AS1	5373	0	0	1.02220237356378e-05	0.99998933419628	4.43779911093726e-07	19:44892887	rs11556505	chr19.5		19	44892887	19:45641767	2.32332e-11	19:44884202	1.45908825454767e-279	5576	9490	0.999999790799085	1.00000000000008	44642312	46641393	ENSG00000267757	ENSG00000267757	lncRNA	45641645	1	-748758	122	-757443	32	0	34	44642312	46641393	1999081	65286
ADFH_Jansen_30617256_1	Alzheimer's (Jansen, EUR)	PSD	CD8_anti_CD3_CD28_Sch	CD8_anti_CD3_CD28_Sch	CD8	Sorted cell	ENSG00000267757	EML2-AS1	5373	0	0	1.02220237356378e-05	0.99998933419628	4.43779911093726e-07	19:44892887	rs11556505	chr19.6		19	44892887	19:45641767	2.32332e-11	19:44884202	1.45908825454767e-279	5576	9490	0.999999790799085	1.00000000000008	44642312	46641393	ENSG00000267757	ENSG00000267757	lncRNA	45641645	1	-748758	122	-757443	32	0	34	44642312	46641393	1999081	65286
ADFH_Jansen_30617256_1	Alzheimer's (Jansen, EUR)	PSD	CD8_anti_CD3_CD28_Sch	CD8_anti_CD3_CD28_Sch	CD8	Sorted cell	ENSG00000161681	SHANK1	5821	3.85751142481257e-06	0.013971003221291	0.000272169601977728	0.985734538415674	1.84312496319904e-05	19:50713652	rs7246004	chr19.10		19	50713652	19:50713652	6.59411e-11	19:51224706	5.14947136491519e-09	6281	9984	0.999979884439008	0.998447332334889	49719890	51719299	ENSG00000161681	ENSG00000161681	protein_coding	50719802	-1	6150	6150	-504904	0	0	22	49719890	51719299	1999409	65289
ADFH_Jansen_30617256_1	Alzheimer's (Jansen, EUR)	PSD	Mem_CD8_UT	CD8_mem_UT	CD8	Sorted cell	ENSG00000122224	LY9	4036	2.2669360085892e-09	0.000863765839936205	2.62220071593479e-06	0.999131597087034	2.01260537881927e-06	1:160831256	rs480104	chr1.1		1	160831256	1:160831256	1.63428e-18	1:161185602	1.89639605436956e-10	5102	8790	0.997856094566999	0.999835209521851	159796139	161795003	ENSG00000122224.17	LY9	protein_coding	160796174	1	35082	35082	389428	0	0	25	159796139	161795003	1998864	112943
ADFH_Jansen_30617256_1	Alzheimer's (Jansen, EUR)	PSD	Mem_CD8_UT	CD8_mem_UT	CD8	Sorted cell	ENSG00000122223	CD244	4015	1.00617252205198e-15	0.000863769475577574	1.16385539649457e-12	0.999135577777955	6.52745302494646e-07	1:160875699	rs11578752	chr1.1		1	160875699	1:160875699	3.24476e-33	1:161185602	1.89639605436956e-10	5059	8728	0.957813039361602	0.999835570059554	159863012	161862108	ENSG00000122223.12	CD244	protein_coding	160862887	-1	-12812	-12812	-322715	0	0	23	159863012	161862108	1999096	112942
ADFH_Jansen_30617256_1	Alzheimer's (Jansen, EUR)	PSD	Mem_CD8_UT	CD8_mem_UT	CD8	Sorted cell	ENSG00000215845	TSTD1	4088	1.28076709497164e-59	0.000860545847068215	1.48148386307337e-56	0.995399718974691	0.00373973517825271	1:161039013	rs3766382	chr1.1		1	161039013	1:161039013	4.5345e-97	1:161185602	1.89639605436956e-10	5128	8685	1.00000000000001	0.999836643320964	160039331	162038938	ENSG00000215845.10	TSTD1	protein_coding	161038964	-1	-49	-49	-146638	0	0	14	160039331	162038938	1999607	112955
ADFH_Jansen_30617256_1	Alzheimer's (Jansen, EUR)	PSD	Mem_CD8_UT	CD8_mem_UT	CD8	Sorted cell	ENSG00000158769	F11R	4084	1.79031066280672e-14	0.000860875561207813	2.0708810020309e-11	0.995781827503688	0.00335729691437592	1:161044656	rs1556260	chr1.1		1	161044656	1:161042970	4.1559e-24	1:161185602	1.89639605436956e-10	5121	8694	0.999999999987147	0.999836219912079	160021673	162021201	ENSG00000158769.17	F11R	protein_coding	161021152	-1	-23504	-21818	-164450	3	3	17	160021673	162021201	1999528	112945
ADFH_Jansen_30617256_1	Alzheimer's (Jansen, EUR)	PSD	Mem_CD8_UT	CD8_mem_UT	CD8	Sorted cell	ENSG00000158773	USF1	4099	3.05579303486306e-19	0.000863768809476072	3.53468506895708e-16	0.999135305760933	9.25429591478041e-07	1:161047766	rs2774279	chr1.1		1	161047766	1:161047766	3.21253e-35	1:161185602	1.89639605436956e-10	5140	8690	0.99999999999984	0.999836498601665	160046921	162045950	ENSG00000158773.14	USF1	protein_coding	161045977	-1	-1789	-1789	-139625	1	1	13	160046921	162045950	1999029	112946
ADFH_Jansen_30617256_1	Alzheimer's (Jansen, EUR)	PSD	Mem_CD8_UT	CD8_mem_UT	CD8	Sorted cell	ENSG00000026751	SLAMF7	4025	0.000536879824206222	0.000304497187644372	0.621017393004272	0.352164765080825	0.0259764649030525	1:161185602	rs4575098	chr1.1		1	161185602	1:160752760	1.70999e-13	1:161185602	1.89639605436956e-10	5102	8779	0.906880244033075	0.999835507057902	159740097	161738879	ENSG00000026751.16	SLAMF7	protein_coding	160739247	1	446355	13513	446355	27	0	27	159740097	161738879	1998782	112937
ADFH_Jansen_30617256_1	Alzheimer's (Jansen, EUR)	PSD	Mem_CD8_UT	CD8_mem_UT	CD8	Sorted cell	ENSG00000066294	CD84	3951	6.4024685200677e-06	0.000857156862500465	0.00740576658975707	0.991477019615295	0.000253654463927882	1:161185602	rs4575098	chr1.1		1	161185602	1:160604179	5.48951e-11	1:161185602	1.89639605436956e-10	5023	8684	0.999188162318691	0.999842600033145	159579537	161568453	ENSG00000066294.14	CD84	protein_coding	160579496	-1	-606106	-24683	-606106	32	0	32	159579537	161571341	1991804	112938
ADFH_Jansen_30617256_1	Alzheimer's (Jansen, EUR)	PSD	Mem_CD8_UT	CD8_mem_UT	CD8	Sorted cell	ENSG00000117090	SLAMF1	3931	0.00019998291777616	0.000656063833384653	0.231322902522682	0.758859845081641	0.00896120564451531	1:161185602	rs4575098	chr1.1		1	161185602	1:160648567	2.20636e-11	1:161185602	1.89639605436956e-10	5018	8722	0.971360700881563	0.999836085514316	159650643	161646947	ENSG00000117090.14	SLAMF1	protein_coding	160647044	-1	-538558	-1523	-538558	31	1	31	159649938	161646947	1997009	112940
ADFH_Jansen_30617256_1	Alzheimer's (Jansen, EUR)	PSD	Mem_CD8_UT	CD8_mem_UT	CD8	Sorted cell	ENSG00000143258	USP21	4204	0.000485541749308463	0.000361065137888244	0.561634259058038	0.417610263799074	0.0199088702556909	1:161185602	rs4575098	chr1.1		1	161185602	1:160543023	1.93615e-07	1:161185602	1.89639605436956e-10	5241	8836	0.919681495210217	0.999827322416992	160159705	162159032	ENSG00000143258.15	USP21	protein_coding	161159500	1	26102	-616477	26102	2	30	2	160159682	162159032	1999350	112944
ADFH_Jansen_30617256_1	Alzheimer's (Jansen, EUR)	PSD	Mem_CD8_UT	CD8_mem_UT	CD8	Sorted cell	ENSG00000158864	NDUFS2	4245	7.88356936891206e-07	0.000325573849891854	0.000911905742522758	0.375349930275964	0.623411801774685	1:161185602	rs4575098	chr1.1		1	161185602	1:161196933	1.57553e-13	1:161185602	1.89639605436956e-10	5255	8862	0.999610422068661	0.999828526443554	160197174	162196955	ENSG00000158864.12	NDUFS2	protein_coding	161202367	1	-16765	-5434	-16765	1	1	1	160197174	162196955	1999781	112947
ADFH_Jansen_30617256_1	Alzheimer's (Jansen, EUR)	PSD	Mem_CD8_UT	CD8_mem_UT	CD8	Sorted cell	ENSG00000162735	PEX19	4217	0.000309033104900639	0.000540197331260478	0.357459647458965	0.624814343713345	0.0168767783915293	1:161185602	rs4575098	chr1.1		1	161185602	1:160236448	3.95562e-11	1:161185602	1.89639605436956e-10	5370	9030	0.946606901071261	0.999727349834002	159288755	161286110	ENSG00000162735.18	PEX19	protein_coding	160285133	-1	-900469	48685	-900469	40	4	40	159286567	161286110	1999543	112948
ADFH_Jansen_30617256_1	Alzheimer's (Jansen, EUR)	PSD	Mem_CD8_UT	CD8_mem_UT	CD8	Sorted cell	ENSG00000162739	SLAMF6	3997	0.000548360397516465	0.000291479469373316	0.634290104628398	0.337099629293284	0.0277704262114292	1:161185602	rs4575098	chr1.1		1	161185602	1:160498531	2.30109e-08	1:161185602	1.89639605436956e-10	5074	8779	0.90418782994791	0.99971931660355	159523488	161522854	ENSG00000162739.13	SLAMF6	protein_coding	160523255	-1	-662347	24724	-662347	34	0	34	159523459	161522854	1999395	112949
ADFH_Jansen_30617256_1	Alzheimer's (Jansen, EUR)	PSD	Mem_CD8_UT	CD8_mem_UT	CD8	Sorted cell	ENSG00000162746	FCRLB	4240	0.000146712101100245	0.000712692299373837	0.169702462697468	0.824363829014026	0.00507430388803132	1:161185602	rs4575098	chr1.1		1	161185602	1:161726992	1.25585e-07	1:161185602	1.89639605436956e-10	5475	9005	0.977614667455075	0.999845581914701	160722754	162720456	ENSG00000162746.14	FCRLB	protein_coding	161721544	1	-535942	5448	-535942	32	0	32	160722754	162720456	1997702	112950
ADFH_Jansen_30617256_1	Alzheimer's (Jansen, EUR)	PSD	Mem_CD8_UT	CD8_mem_UT	CD8	Sorted cell	ENSG00000203747	FCGR3A	4390	0.000469767039513775	0.000359439283150672	0.543380692190875	0.415684092521526	0.0401060089649339	1:161185602	rs4575098	chr1.1		1	161185602	1:161549621	8.88702e-10	1:161185602	1.89639605436956e-10	5490	9096	0.913345097668309	0.999847559038807	160552352	162549818	ENSG00000203747.10	FCGR3A	protein_coding	161549818	-1	364216	197	364216	23	0	23	160552352	162550073	1997721	112954
ADFH_Jansen_30617256_1	Alzheimer's (Jansen, EUR)	PSD	Mem_CD8_UT	CD8_mem_UT	CD8	Sorted cell	ENSG00000283360	AL592295.3	4453	0.000144799418994381	0.000712152500841075	0.167489778315262	0.823732384021876	0.00792088574302531	1:161185602	rs4575098	chr1.1		1	161185602	1:161311190	5.28174e-07	1:161185602	1.89639605436956e-10	5436	9163	0.981618407267388	0.99984683092414	160471112	162470344	ENSG00000283360.1	AL592295.3	lncRNA	161470523	-1	284921	159333	284921	18	10	18	160470925	162470344	1999419	112957
ADFH_Jansen_30617256_1	Alzheimer's (Jansen, EUR)	PSD	Mem_CD8_UT	CD8_mem_UT	CD8	Sorted cell	ENSG00000283696	AL592295.4	4426	8.68057827359563e-32	0.000863759368045705	1.00409627574758e-28	0.999124155418994	1.20852129578534e-05	1:161409702	rs6668174	chr1.1		1	161409702	1:161380544	2.88818e-42	1:161185602	1.89639605436956e-10	5418	9029	0.999999999999996	0.99983430918216	160399582	162399384	ENSG00000283696.1	AL592295.4	lncRNA	161399792	1	9910	-19248	-214190	2	1	13	160399582	162399384	1999802	112958
ADFH_Jansen_30617256_1	Alzheimer's (Jansen, EUR)	PSD	Mem_CD8_UT	CD8_mem_UT	CD8	Sorted cell	ENSG00000162747	FCGR3B	4288	4.50293544935217e-07	0.00086327503907771	0.000520858356728742	0.998557432361262	5.7983949386494e-05	1:161538827	rs10919543	chr1.1		1	161538827	1:161557189	6.49496e-11	1:161185602	1.89639605436956e-10	5463	9011	0.949232805826648	0.999846329468864	160632350	162631124	ENSG00000162747.9	FCGR3B	protein_coding	161631176	-1	92349	73987	445574	4	2	27	160632350	162631124	1998774	112951
ADFH_Jansen_30617256_1	Alzheimer's (Jansen, EUR)	PSD	Mem_CD8_UT	CD8_mem_UT	CD8	Sorted cell	ENSG00000072694	FCGR2B	4301	1.6904753146645e-11	0.000863770123907887	1.95538701609756e-08	0.99913015591599	6.05438932713595e-06	1:161621318	rs148948376	chr1.1		1	161621318	1:161621277	3.43547e-17	1:161185602	1.89639605436956e-10	5486	9034	0.979531998706677	0.999846095033901	160664798	162662483	ENSG00000072694.20	FCGR2B	protein_coding	161663143	1	-41825	-41866	-477541	1	1	28	160664798	162662483	1997685	112939
ADFH_Jansen_30617256_1	Alzheimer's (Jansen, EUR)	PSD	Mem_CD8_UT	CD8_mem_UT	CD8	Sorted cell	ENSG00000118217	ATF6	4203	1.24206466711536e-16	0.000863777387475998	1.43670103766754e-13	0.999134664955276	1.55765710668785e-06	1:161857815	rs75959317	chr1.1		1	161857815	1:161766683	7.82056e-22	1:161185602	1.89639605436956e-10	5444	9005	0.993978567319753	0.999843695847119	160766482	162765257	ENSG00000118217.5	ATF6	protein_coding	161766320	1	91495	363	-580718	0	0	35	160766482	162765781	1999299	112941
ADFH_Jansen_30617256_1	Alzheimer's (Jansen, EUR)	PSD	Mem_CD8_UT	CD8_mem_UT	CD8	Sorted cell	ENSG00000162894	FCMR	2838	9.01309201198176e-13	2.84784756348192e-13	0.729874775686624	0.230537809755406	0.0395874145567837	1:207577223	rs679515	chr1.2		1	207577223	1:206913708	2.40851e-07	1:207577223	6.8341641639685e-19	3729	7052	0.911912561651299	0.998958749884458	205923283	207922927	ENSG00000162894.11	FCMR	protein_coding	206921941	-1	-655282	8233	-655282	12	0	12	205923283	207922927	1999644	112952
ADFH_Jansen_30617256_1	Alzheimer's (Jansen, EUR)	PSD	Mem_CD8_UT	CD8_mem_UT	CD8	Sorted cell	ENSG00000196352	CD55	3482	1.91704649404229e-18	1.23487994411448e-12	1.55241273245618e-06	0.999998358889958	8.86960775370887e-08	1:207613483	rs2093760	chr1.2		1	207613483	1:207282076	1.69211e-19	1:207577223	6.8341641639685e-19	4387	8134	0.999999852635634	0.998958749884449	206327148	208320626	ENSG00000196352.14	CD55	protein_coding	207321678	1	291805	-39602	255545	3	0	2	206323185	208321435	1998250	112953
ADFH_Jansen_30617256_1	Alzheimer's (Jansen, EUR)	PSD	Mem_CD8_UT	CD8_mem_UT	CD8	Sorted cell	ENSG00000136717	BIN1	4057	1.67277669380698e-87	2.32569325940251e-37	7.19259380850916e-51	1	5.80330462165643e-39	2:127081619	rs4663092	chr2.3		2	127081619	2:127081619	7.8481e-91	2:127133851	1.44578833930573e-44	5101	9429	0.999999999999993	1	126108012	128107198	ENSG00000136717.14	BIN1	protein_coding	127107154	-1	25535	25535	-26697	0	0	0	126108012	128107198	1999186	112960
ADFH_Jansen_30617256_1	Alzheimer's (Jansen, EUR)	PSD	Mem_CD8_UT	CD8_mem_UT	CD8	Sorted cell	ENSG00000072163	LIMS2	4459	9.88327855219429e-43	2.32567516506488e-37	4.24960536486807e-06	0.999992212733753	3.53766088363283e-06	2:127133851	rs4663105	chr2.3		2	127133851	2:127637183	3.18981e-16	2:127133851	1.44578833930573e-44	5537	9687	0.999899669678884	1	126681900	128681733	ENSG00000072163.19	LIMS2	protein_coding	127675530	-1	541679	38347	541679	12	1	12	126681900	128681733	1999833	112959
ADFH_Jansen_30617256_1	Alzheimer's (Jansen, EUR)	PSD	Mem_CD8_UT	CD8_mem_UT	CD8	Sorted cell	ENSG00000136732	GYPC	3783	1.30231516039374e-37	9.65990387470031e-38	0.559968583616367	0.415306437395032	0.0247249789885993	2:127133851	rs4663105	chr2.3		2	127133851	2:126760437	1.87187e-10	2:127133851	1.44578833930573e-44	4800	9447	0.923356429335221	1	125656050	127655845	ENSG00000136732.14	GYPC	protein_coding	126656158	1	477693	104279	477693	2	1	2	125656050	127655845	1999795	112961
ADFH_Jansen_30617256_1	Alzheimer's (Jansen, EUR)	PSD	Mem_CD8_UT	CD8_mem_UT	CD8	Sorted cell	ENSG00000144231	POLR2D	4534	8.4496231688434e-40	2.31400478431058e-37	0.00363316320184644	0.994971406598956	0.00139543019919166	2:127133851	rs4663105	chr2.3		2	127133851	2:127830907	3.00549e-11	2:127133851	1.44578833930573e-44	5594	9562	0.949684084826485	1	126859182	128857834	ENSG00000144231.10	POLR2D	protein_coding	127858155	-1	724304	27248	724304	15	0	15	126858498	128857834	1999336	112962
ADFH_Jansen_30617256_1	Alzheimer's (Jansen, EUR)	PSD	Mem_CD8_UT	CD8_mem_UT	CD8	Sorted cell	ENSG00000144233	AMMECR1L	4569	3.34775442490505e-41	2.32534019863401e-37	0.000143946516221368	0.999848175415674	7.87806809901466e-06	2:127133851	rs4663105	chr2.3		2	127133851	2:127876087	1.02026e-11	2:127133851	1.44578833930573e-44	5627	9537	0.999983299358281	1	126886852	128880711	ENSG00000144233.9	AMMECR1L	protein_coding	127885956	-1	752105	9869	752105	17	1	17	126886000	128880711	1994711	112963
ADFH_Jansen_30617256_1	Alzheimer's (Jansen, EUR)	PSD	Mem_CD8_UT	CD8_mem_UT	CD8	Sorted cell	ENSG00000168918	INPP5D	4985	1.29247501630635e-06	0.00151070444809888	0.000853481642410119	0.997588640936092	4.58804983817858e-05	2:233117202	rs10933431	chr2.4		2	233117202	2:233242969	5.31789e-18	2:233117202	7.62164579395305e-10	6235	9564	0.999879485898412	0.996627742390289	232063032	234059904	ENSG00000168918.13	INPP5D	protein_coding	233060342	1	56860	182627	56860	0	2	0	232062014	234059904	1997890	112964
ADFH_Jansen_30617256_1	Alzheimer's (Jansen, EUR)	PSD	Mem_CD8_UT	CD8_mem_UT	CD8	Sorted cell	ENSG00000109667	SLC2A9	5767	4.97764591244097e-11	0.00169200477170521	2.93687970324309e-08	0.998306135608481	1.83020123887664e-06	4:10038538	rs55668232	chr4.1		4	10038538	4:10065246	8.20213e-16	4:11024404	1.9761845313318e-09	8015	11018	0.999946713936103	0.999579636087397	9094263	11054300	ENSG00000109667.11	SLC2A9	protein_coding	10021497	-1	-17041	-43749	-1002907	0	0	6	9055172	11054300	1999128	112966
ADFH_Jansen_30617256_1	Alzheimer's (Jansen, EUR)	PSD	Mem_CD8_UT	CD8_mem_UT	CD8	Sorted cell	ENSG00000071127	WDR1	5977	1.39460795120152e-08	0.00175082784132697	7.95138511121827e-06	0.998237987894984	3.21893249675211e-06	4:10398532	rs4607209	chr4.1		4	10398532	4:10097394	7.94673e-22	4:11024404	1.9761845313318e-09	7815	11402	0.999830540959351	0.99957383360656	9121497	11116352	ENSG00000071127.16	WDR1	protein_coding	10116799	-1	-281733	19405	-907605	0	1	4	9117002	11116577	1999575	112965
ADFH_Jansen_30617256_1	Alzheimer's (Jansen, EUR)	PSD	Mem_CD8_UT	CD8_mem_UT	CD8	Sorted cell	ENSG00000130429	ARPC1B	2490	1.22679124325963e-60	7.08064303891911e-09	1.73259861824545e-52	0.999999992902104	1.72567177533652e-11	7:99381143	rs75866256	chr7.1		7	99381143	7:99381143	9.29913e-103	7:100374211	1.80481184778384e-15	3499	6898	0.999999999999995	0.999781953415193	98374745	100374211	ENSG00000130429.12	ARPC1B	protein_coding	99374730	1	6413	6413	999481	0	0	56	98374745	100374211	1999466	112974
ADFH_Jansen_30617256_1	Alzheimer's (Jansen, EUR)	PSD	Mem_CD8_UT	CD8_mem_UT	CD8	Sorted cell	ENSG00000106246	PTCD1	2427	2.26114718238739e-34	6.45157907857346e-09	3.50479648504866e-26	0.999999993530864	1.75628240898023e-11	7:99442650	rs45492098	chr7.1		7	99442650	7:99427277	6.45194e-41	7:100374211	1.80481184778384e-15	3391	6872	0.999999999999995	0.999801321327417	98466343	100458597	ENSG00000106246.17	PTCD1	protein_coding	99438798	-1	-3852	11521	-935413	1	0	53	98466343	100466048	1999705	112970
ADFH_Jansen_30617256_1	Alzheimer's (Jansen, EUR)	PSD	Mem_CD8_UT	CD8_mem_UT	CD8	Sorted cell	ENSG00000160917	CPSF4	2459	3.41880222352238e-23	6.45160354183097e-09	5.29915110134454e-15	0.999999993533038	1.53554342226458e-11	7:99442650	rs45492098	chr7.1		7	99442650	7:99432605	3.08332e-26	7:100374211	1.80481184778384e-15	3429	6886	0.9999999998699	0.999801320587734	98440520	100437500	ENSG00000160917.14	CPSF4	protein_coding	99438943	1	3707	-6338	935268	0	1	52	98439557	100437500	1997943	112977
ADFH_Jansen_30617256_1	Alzheimer's (Jansen, EUR)	PSD	Mem_CD8_UT	CD8_mem_UT	CD8	Sorted cell	ENSG00000146833	TRIM4	2183	3.69051305807506e-26	6.40174843774903e-09	5.76485169456258e-18	0.999999993191736	4.06518568015308e-10	7:99889448	rs2572011	chr7.1		7	99889448	7:99886672	1.21831e-32	7:100374211	1.80481184778384e-15	3088	6796	0.980641015886579	0.999802827319231	98924423	100919567	ENSG00000146833.15	TRIM4	protein_coding	99919530	-1	30082	32858	-454681	0	0	34	98921607	100919567	1997960	112976
ADFH_Jansen_30617256_1	Alzheimer's (Jansen, EUR)	PSD	Mem_CD8_UT	CD8_mem_UT	CD8	Sorted cell	ENSG00000106290	TAF6	2435	5.08249056182795e-22	6.40174843951876e-09	7.93922250591414e-14	0.999999993505917	9.22548088063363e-11	7:100119278	rs3807479	chr7.1		7	100119278	7:100098747	3.41115e-30	7:100374211	1.80481184778384e-15	3370	7335	0.999999999512126	0.999802827158389	99120062	101119358	ENSG00000106290.14	TAF6	protein_coding	100119358	-1	80	20611	-254853	0	2	19	99120062	101119358	1999296	112971
ADFH_Jansen_30617256_1	Alzheimer's (Jansen, EUR)	PSD	Mem_CD8_UT	CD8_mem_UT	CD8	Sorted cell	ENSG00000066923	STAG3	2509	3.07001538252938e-17	3.7777627880474e-09	4.7955888794091e-09	0.589292801937402	0.410707189489247	7:100334426	rs7384878	chr7.1		7	100334426	7:100242838	6.19531e-16	7:100374211	1.80481184778384e-15	3448	7377	0.999999973459415	0.999802827156695	99177830	101176248	ENSG00000066923.17	STAG3	protein_coding	100177918	1	156508	64920	196293	3	1	8	99177830	101176370	1998540	112967
ADFH_Jansen_30617256_1	Alzheimer's (Jansen, EUR)	PSD	Mem_CD8_UT	CD8_mem_UT	CD8	Sorted cell	ENSG00000085514	PILRA	2691	4.55672813576123e-10	5.90417934968332e-09	0.0711794308879938	0.922262942162669	0.00655762058948497	7:100374211	rs1859788	chr7.1		7	100374211	7:100299852	3.60122e-13	7:100374211	1.80481184778384e-15	3687	7729	0.93720877802593	0.99980282709218	99367992	101367359	ENSG00000085514.15	PILRA	protein_coding	100373487	1	724	-73635	724	0	5	0	99367992	101367359	1999367	112968
ADFH_Jansen_30617256_1	Alzheimer's (Jansen, EUR)	PSD	Mem_CD8_UT	CD8_mem_UT	CD8	Sorted cell	ENSG00000106245	BUD31	2457	1.21606530045078e-11	6.61321001708601e-09	0.00183517451007052	0.998004840506333	0.000159978358224332	7:100374211	rs1859788	chr7.1		7	100374211	7:99599555	2.92976e-16	7:100374211	1.80481184778384e-15	3454	6874	0.999525353423278	0.999795937971779	98408749	100408097	ENSG00000106245.10	BUD31	protein_coding	99408969	1	965242	190586	965242	54	12	54	98408749	100408097	1999348	112969
ADFH_Jansen_30617256_1	Alzheimer's (Jansen, EUR)	PSD	Mem_CD8_UT	CD8_mem_UT	CD8	Sorted cell	ENSG00000106367	AP1S1	3777	2.27402115839642e-09	4.01039108633499e-09	0.355218754107667	0.626415718581141	0.0183655210267797	7:100374211	rs1859788	chr7.1		7	100374211	7:101158134	5.83076e-07	7:100374211	1.80481184778384e-15	4884	9234	0.950982504161154	0.999802841583911	100154943	102154329	ENSG00000106367.13	AP1S1	protein_coding	101154476	1	-780265	3658	-780265	39	0	39	100154943	102154329	1999386	112972
ADFH_Jansen_30617256_1	Alzheimer's (Jansen, EUR)	PSD	Mem_CD8_UT	CD8_mem_UT	CD8	Sorted cell	ENSG00000121716	PILRB	2608	7.29813374144647e-10	5.6241074426089e-09	0.114002194289899	0.878511802238998	0.007485997117183	7:100374211	rs1859788	chr7.1		7	100374211	7:100299852	1.45588e-29	7:100374211	1.80481184778384e-15	3605	7640	0.942541774547539	0.999802827091661	99352727	101352142	ENSG00000121716.20	PILRB	protein_coding	100358117	1	16094	-58265	16094	1	4	1	99352727	101352142	1999415	112973
ADFH_Jansen_30617256_1	Alzheimer's (Jansen, EUR)	PSD	Mem_CD8_UT	CD8_mem_UT	CD8	Sorted cell	ENSG00000146830	GIGYF1	3390	2.5955460455846e-13	6.40147869592454e-09	4.05443302449593e-05	0.999957854406983	1.59486103193655e-06	7:100374211	rs1859788	chr7.1		7	100374211	7:100696016	1.27669e-17	7:100374211	1.80481184778384e-15	4476	8651	0.932110190396999	0.999802826955032	99689566	101687677	ENSG00000146830.9	GIGYF1	protein_coding	100694250	-1	320039	-1766	320039	23	0	23	99689552	101688921	1999369	112975
ADFH_Jansen_30617256_1	Alzheimer's (Jansen, EUR)	PSD	Mem_CD8_UT	CD8_mem_UT	CD8	Sorted cell	ENSG00000166508	MCM7	2387	4.87449294449894e-09	1.31368829893411e-09	0.761431499356212	0.205140878687327	0.0334276157682809	7:100374211	rs1859788	chr7.1		7	100374211	7:100007576	1.52604e-09	7:100374211	1.80481184778384e-15	3314	7273	0.90874751310366	0.999802827160303	99103897	101101634	ENSG00000166508.17	MCM7	protein_coding	100101397	-1	-272814	93821	-272814	21	7	21	99103897	101101634	1997737	112978
ADFH_Jansen_30617256_1	Alzheimer's (Jansen, EUR)	PSD	Mem_CD8_UT	CD8_mem_UT	CD8	Sorted cell	ENSG00000168090	COPS6	2377	4.59713222331106e-09	1.37567272055444e-09	0.718105723277962	0.214755877771312	0.0671383929779229	7:100374211	rs1859788	chr7.1		7	100374211	7:100048465	2.95049e-15	7:100374211	1.80481184778384e-15	3300	7232	0.911409194389013	0.999802827180675	99088954	101088548	ENSG00000168090.9	COPS6	protein_coding	100088969	1	285242	-40504	285242	25	2	25	99088954	101088644	1999690	112979
ADFH_Jansen_30617256_1	Alzheimer's (Jansen, EUR)	PSD	Mem_CD8_UT	CD8_mem_UT	CD8	Sorted cell	ENSG00000176125	UFSP1	3598	1.66425389577969e-09	4.67978810441526e-09	0.259968647736416	0.73099911283046	0.00903223308908125	7:100374211	rs1859788	chr7.1		7	100374211	7:100889035	3.67112e-07	7:100374211	1.80481184778384e-15	4709	8953	0.965775679492337	0.999802827066772	99890920	101889593	ENSG00000176125.4	UFSP1	protein_coding	100889715	-1	515504	680	515504	32	0	32	99890920	101889593	1998673	112980
ADFH_Jansen_30617256_1	Alzheimer's (Jansen, EUR)	PSD	Mem_CD8_UT	CD8_mem_UT	CD8	Sorted cell	ENSG00000188186	LAMTOR4	2469	1.46509996145822e-09	4.84426910887661e-09	0.228859344561365	0.756681396354419	0.0144592527748455	7:100374211	rs1859788	chr7.1		7	100374211	7:100148578	7.11938e-14	7:100374211	1.80481184778384e-15	3405	7380	0.9762527604095	0.999802827152356	99149009	101148696	ENSG00000188186.10	LAMTOR4	protein_coding	100148918	1	225293	-340	225293	12	1	12	99149009	101148696	1999687	112981
ADFH_Jansen_30617256_1	Alzheimer's (Jansen, EUR)	PSD	Mem_CD8_UT	CD8_mem_UT	CD8	Sorted cell	ENSG00000197037	ZSCAN25	2301	1.61775042511365e-10	6.220545716578e-09	0.0252704463088672	0.971688711928792	0.00304083538002077	7:100374211	rs1859788	chr7.1		7	100374211	7:99616187	9.01824e-09	7:100374211	1.80481184778384e-15	3249	6809	0.974415064770783	0.999802831443065	98617412	100616864	ENSG00000197037.10	ZSCAN25	protein_coding	99616946	1	757265	-759	757265	41	0	41	98617412	100616919	1999507	112982
ADFH_Jansen_30617256_1	Alzheimer's (Jansen, EUR)	PSD	Mem_CD8_UT	CD8_mem_UT	CD8	Sorted cell	ENSG00000221838	AP4M1	2387	9.01049573479141e-13	6.40081191936923e-09	0.000140750542782664	0.999853691087312	5.55196819203953e-06	7:100374211	rs1859788	chr7.1		7	100374211	7:100055299	4.2418e-12	7:100374211	1.80481184778384e-15	3314	7272	0.999985701284366	0.999802827160285	99101800	101100618	ENSG00000221838.9	AP4M1	protein_coding	100101643	1	272568	-46344	272568	20	6	20	99101800	101100933	1999133	112983
ADFH_Jansen_30617256_1	Alzheimer's (Jansen, EUR)	PSD	Mem_CD8_UT	CD8_mem_UT	CD8	Sorted cell	ENSG00000239521	CASTOR3P	2445	1.53527206783234e-12	2.63112750891601e-09	0.000239820741525981	0.409821510277095	0.589938666348718	7:100374211	rs1859788	chr7.1		7	100374211	7:100200169	9.70809e-11	7:100374211	1.80481184778384e-15	3416	7403	0.999932232517257	0.999802827165425	99273374	101267909	ENSG00000239521.7	GATS	transcribed_unprocessed_pseudogene	100271983	-1	-102228	71814	-102228	6	1	6	99273374	101272156	1998782	112984
ADFH_Jansen_30617256_1	Alzheimer's (Jansen, EUR)	PSD	Mem_CD8_UT	CD8_mem_UT	CD8	Sorted cell	ENSG00000242294	STAG3L5P	2543	3.11096742018518e-09	3.0979374258929e-09	0.485955896163102	0.483860147721456	0.0301839499065358	7:100374211	rs1859788	chr7.1		7	100374211	7:100299852	1.59639e-17	7:100374211	1.80481184778384e-15	3534	7550	0.92141201415476	0.999802827113961	99336295	101336074	ENSG00000242294.6	STAG3L5P	transcribed_unprocessed_pseudogene	100338197	1	36014	-38345	36014	2	3	2	99336295	101336074	1999779	112985
ADFH_Jansen_30617256_1	Alzheimer's (Jansen, EUR)	PSD	Mem_CD8_UT	CD8_mem_UT	CD8	Sorted cell	ENSG00000228451	SDAD1P1	5162	1.41693306242782e-16	1.63311638108816e-05	8.67611101400172e-12	0.999983654588297	1.42392152955809e-08	8:26381867	rs3758098	chr8.1		8	26381867	8:26381867	3.416e-20	8:27337604	8.49342882636371e-12	6219	10906	0.999999999997491	0.99998113327076	25382983	27381741	ENSG00000228451.3	SDAD1P1	transcribed_processed_pseudogene	26381519	-1	-348	-348	-956085	0	0	8	25382983	27382015	1999032	112993
ADFH_Jansen_30617256_1	Alzheimer's (Jansen, EUR)	PSD	Mem_CD8_UT	CD8_mem_UT	CD8	Sorted cell	ENSG00000092964	DPYSL2	5219	1.13538136319138e-07	1.64364497574848e-05	0.00685812734039591	0.992822384779061	0.000302937892648616	8:27337604	rs28834970	chr8.1		8	27337604	8:26576047	6.01768e-13	8:27337604	8.49342882636371e-12	6283	11059	0.996732411083279	0.997309948896605	25514559	27511118	ENSG00000092964.17	DPYSL2	protein_coding	26514031	1	823573	62016	823573	3	0	3	25514559	27513933	1999374	112987
ADFH_Jansen_30617256_1	Alzheimer's (Jansen, EUR)	PSD	Mem_CD8_UT	CD8_mem_UT	CD8	Sorted cell	ENSG00000012232	EXTL3	4062	2.25492682404545e-15	3.59675759821147e-13	0.00622885304651383	0.993542849746585	0.000228297206540523	8:27607412	rs4236673	chr8.2		8	27607412	8:28689344	1.18935e-10	8:27607412	1.48012006084385e-19	5443	7624	0.999124900387143	0.999999999992266	27600777	29598991	ENSG00000012232.8	EXTL3	protein_coding	28701501	1	-1094089	-12157	-1094089	13	0	13	27600777	29598991	1998214	112986
ADFH_Jansen_30617256_1	Alzheimer's (Jansen, EUR)	PSD	Mem_CD8_UT	CD8_mem_UT	CD8	Sorted cell	ENSG00000104228	TRIM35	5294	2.65662219865017e-18	3.86808850018653e-13	6.8680003544117e-06	0.999992892923454	2.39075801099418e-07	8:27607412	rs4236673	chr8.1		8	27607412	8:27317383	1.37565e-17	8:27607412	1.48012006084385e-19	6570	10720	0.99999888376431	0.999999999926966	26311595	28311142	ENSG00000104228.12	TRIM35	protein_coding	27311272	-1	-296140	-6111	-296140	5	0	5	26311595	28311224	1999629	112988
ADFH_Jansen_30617256_1	Alzheimer's (Jansen, EUR)	PSD	Mem_CD8_UT	CD8_mem_UT	CD8	Sorted cell	ENSG00000104228	TRIM35	5294	2.65662219865017e-18	3.86808850018653e-13	6.8680003544117e-06	0.999992892923454	2.39075801099418e-07	8:27607412	rs4236673	chr8.2		8	27607412	8:27317383	1.37565e-17	8:27607412	1.48012006084385e-19	6570	10720	0.99999888376431	0.999999999926966	26311595	28311142	ENSG00000104228.12	TRIM35	protein_coding	27311272	-1	-296140	-6111	-296140	5	0	5	26311595	28311224	1999629	112988
ADFH_Jansen_30617256_1	Alzheimer's (Jansen, EUR)	PSD	Mem_CD8_UT	CD8_mem_UT	CD8	Sorted cell	ENSG00000120899	PTK2B	5297	6.67025388414354e-15	3.79501577916154e-13	0.0172393690443908	0.980823784845687	0.00193684610953305	8:27607412	rs4236673	chr8.1		8	27607412	8:27407854	4.2634e-12	8:27607412	1.48012006084385e-19	6573	10723	0.997474900699934	0.999999999926966	26311595	28311442	ENSG00000120899.17	PTK2B	protein_coding	27325552	1	281860	82302	281860	4	0	4	26311595	28311442	1999847	112989
ADFH_Jansen_30617256_1	Alzheimer's (Jansen, EUR)	PSD	Mem_CD8_UT	CD8_mem_UT	CD8	Sorted cell	ENSG00000120899	PTK2B	5297	6.67025388414354e-15	3.79501577916154e-13	0.0172393690443908	0.980823784845687	0.00193684610953305	8:27607412	rs4236673	chr8.2		8	27607412	8:27407854	4.2634e-12	8:27607412	1.48012006084385e-19	6573	10723	0.997474900699934	0.999999999926966	26311595	28311442	ENSG00000120899.17	PTK2B	protein_coding	27325552	1	281860	82302	281860	4	0	4	26311595	28311442	1999847	112989
ADFH_Jansen_30617256_1	Alzheimer's (Jansen, EUR)	PSD	Mem_CD8_UT	CD8_mem_UT	CD8	Sorted cell	ENSG00000120915	EPHX2	5196	1.14235019623244e-15	3.72661517224907e-13	0.00305556467329348	0.996796818879864	0.000147616446468925	8:27607412	rs4236673	chr8.1		8	27607412	8:27544557	1.93735e-15	8:27607412	1.48012006084385e-19	6530	10361	0.999567502549753	0.999999999926977	26491362	28490107	ENSG00000120915.13	EPHX2	protein_coding	27491143	1	116269	53414	116269	2	1	2	26491362	28490571	1999209	112990
ADFH_Jansen_30617256_1	Alzheimer's (Jansen, EUR)	PSD	Mem_CD8_UT	CD8_mem_UT	CD8	Sorted cell	ENSG00000120915	EPHX2	5196	1.14235019623244e-15	3.72661517224907e-13	0.00305556467329348	0.996796818879864	0.000147616446468925	8:27607412	rs4236673	chr8.2		8	27607412	8:27544557	1.93735e-15	8:27607412	1.48012006084385e-19	6530	10361	0.999567502549753	0.999999999926977	26491362	28490107	ENSG00000120915.13	EPHX2	protein_coding	27491143	1	116269	53414	116269	2	1	2	26491362	28490571	1999209	112990
ADFH_Jansen_30617256_1	Alzheimer's (Jansen, EUR)	PSD	Mem_CD8_UT	CD8_mem_UT	CD8	Sorted cell	ENSG00000134014	ELP3	4150	6.14896501144008e-22	3.60798058264423e-13	1.70426776413418e-09	0.999999998240654	5.47194688833722e-11	8:27607412	rs4236673	chr8.1		8	27607412	8:28093508	3.02233e-20	8:27607412	1.48012006084385e-19	5504	8080	0.999999999755632	0.999999999927015	27090016	29089478	ENSG00000134014.16	ELP3	protein_coding	28093139	1	-485727	369	-485727	6	0	6	27090016	29089478	1999462	112991
ADFH_Jansen_30617256_1	Alzheimer's (Jansen, EUR)	PSD	Mem_CD8_UT	CD8_mem_UT	CD8	Sorted cell	ENSG00000134014	ELP3	4150	6.14896501144008e-22	3.60798058264423e-13	1.70426776413418e-09	0.999999998240654	5.47194688833722e-11	8:27607412	rs4236673	chr8.2		8	27607412	8:28093508	3.02233e-20	8:27607412	1.48012006084385e-19	5504	8080	0.999999999755632	0.999999999927015	27090016	29089478	ENSG00000134014.16	ELP3	protein_coding	28093139	1	-485727	369	-485727	6	0	6	27090016	29089478	1999462	112991
ADFH_Jansen_30617256_1	Alzheimer's (Jansen, EUR)	PSD	Mem_CD8_UT	CD8_mem_UT	CD8	Sorted cell	ENSG00000147419	CCDC25	4981	6.47279866798988e-14	2.93660859241171e-13	0.179402258641284	0.813906904197437	0.00669083716092194	8:27607412	rs4236673	chr8.1		8	27607412	8:27772635	1.53896e-09	8:27607412	1.48012006084385e-19	6364	9556	0.967014325484116	0.999999999927011	26773220	28772253	ENSG00000147419.17	CCDC25	protein_coding	27772640	-1	165228	5	165228	1	0	1	26773220	28772253	1999033	112992
ADFH_Jansen_30617256_1	Alzheimer's (Jansen, EUR)	PSD	Mem_CD8_UT	CD8_mem_UT	CD8	Sorted cell	ENSG00000147419	CCDC25	4981	6.47279866798988e-14	2.93660859241171e-13	0.179402258641284	0.813906904197437	0.00669083716092194	8:27607412	rs4236673	chr8.2		8	27607412	8:27772635	1.53896e-09	8:27607412	1.48012006084385e-19	6364	9556	0.967014325484116	0.999999999927011	26773220	28772253	ENSG00000147419.17	CCDC25	protein_coding	27772640	-1	165228	5	165228	1	0	1	26773220	28772253	1999033	112992
ADFH_Jansen_30617256_1	Alzheimer's (Jansen, EUR)	PSD	Mem_CD8_UT	CD8_mem_UT	CD8	Sorted cell	ENSG00000013725	CD6	3521	7.29719754887592e-13	1.41296780178073e-09	0.000516147935034481	0.999425221406866	5.86292444008317e-05	11:60190907	rs2081545	chr11.1		11	60190907	11:61016803	3.8471e-13	11:60190907	1.10698552534612e-15	4483	8418	0.998010430324544	0.999966444179995	59972821	61971670	ENSG00000013725.14	CD6	protein_coding	60971680	1	-780773	45123	-780773	22	0	22	59972821	61971670	1998849	112999
ADFH_Jansen_30617256_1	Alzheimer's (Jansen, EUR)	PSD	Mem_CD8_UT	CD8_mem_UT	CD8	Sorted cell	ENSG00000110108	TMEM109	3426	9.67169485793743e-12	1.40332220222366e-09	0.00684101711069526	0.992601664738946	0.000557316737363587	11:60190907	rs2081545	chr11.1		11	60190907	11:60866749	2.38496e-12	11:60190907	1.10698552534612e-15	4401	8229	0.999311011494696	0.999966444115699	59921162	61913398	ENSG00000110108.9	TMEM109	protein_coding	60914158	1	-723251	-47409	-723251	18	4	18	59914434	61913398	1998964	113003
ADFH_Jansen_30617256_1	Alzheimer's (Jansen, EUR)	PSD	Mem_CD8_UT	CD8_mem_UT	CD8	Sorted cell	ENSG00000110448	CD5	3446	1.05621646520943e-11	1.40231230636382e-09	0.00746998358612326	0.991769603392238	0.000760411608765228	11:60190907	rs2081545	chr11.1		11	60190907	11:61016803	4.12299e-10	11:60190907	1.10698552534612e-15	4386	8447	0.996108493841152	0.999966440230347	60102723	62102041	ENSG00000110448.10	CD5	protein_coding	61102489	1	-911582	-85686	-911582	24	1	24	60102723	62102041	1999318	113004
ADFH_Jansen_30617256_1	Alzheimer's (Jansen, EUR)	PSD	Mem_CD8_UT	CD8_mem_UT	CD8	Sorted cell	ENSG00000110077	MS4A6A	4055	9.0205168842098e-17	1.41377708400164e-09	6.38042362366357e-08	0.9999977586527	2.17612928528792e-06	11:60331752	rs4939338	chr11.1		11	60331752	11:60197770	2.26337e-19	11:60190907	1.10698552534612e-15	5160	8737	0.999956893783423	0.99996644328112	59185947	61159723	ENSG00000110077.14	MS4A6A	protein_coding	60183083	-1	-148669	-14687	-7824	3	0	0	59185947	61184194	1998247	113002
ADFH_Jansen_30617256_1	Alzheimer's (Jansen, EUR)	PSD	Mem_CD8_UT	CD8_mem_UT	CD8	Sorted cell	ENSG00000171202	TMEM126A	3832	9.11855375543785e-43	2.65199306536478e-12	3.43837767696396e-31	0.999999999997343	2.28846816781225e-15	11:85652050	rs78417512	chr11.2		11	85652050	11:85646626	1.44613e-51	11:86065502	1.4818921207233e-18	4836	9592	0.999998751521077	0.999999999769356	84648118	86647811	ENSG00000171202.6	TMEM126A	protein_coding	85647967	1	4083	-1341	417535	0	0	5	84648118	86647811	1999693	113009
ADFH_Jansen_30617256_1	Alzheimer's (Jansen, EUR)	PSD	Mem_CD8_UT	CD8_mem_UT	CD8	Sorted cell	ENSG00000171202	TMEM126A	3832	9.11855375543785e-43	2.65199306536478e-12	3.43837767696396e-31	0.999999999997343	2.28846816781225e-15	11:85652050	rs78417512	chr11.3		11	85652050	11:85646626	1.44613e-51	11:86065502	1.4818921207233e-18	4836	9592	0.999998751521077	0.999999999769356	84648118	86647811	ENSG00000171202.6	TMEM126A	protein_coding	85647967	1	4083	-1341	417535	0	0	5	84648118	86647811	1999693	113009
ADFH_Jansen_30617256_1	Alzheimer's (Jansen, EUR)	PSD	Mem_CD8_UT	CD8_mem_UT	CD8	Sorted cell	ENSG00000073921	PICALM	4180	5.22383730988931e-13	1.93868953440925e-12	0.196977789199343	0.730886877084621	0.0721353337135749	11:86046575	rs677869	chr11.2		11	86046575	11:85749866	3.87826e-07	11:86065502	1.4818921207233e-18	5111	9830	0.970558920271461	0.999999999769411	85070194	87069822	ENSG00000073921.17	PICALM	protein_coding	86069084	-1	22509	319218	3582	0	3	0	85070194	87069822	1999628	113000
ADFH_Jansen_30617256_1	Alzheimer's (Jansen, EUR)	PSD	Mem_CD8_UT	CD8_mem_UT	CD8	Sorted cell	ENSG00000073921	PICALM	4180	5.22383730988931e-13	1.93868953440925e-12	0.196977789199343	0.730886877084621	0.0721353337135749	11:86046575	rs677869	chr11.3		11	86046575	11:85749866	3.87826e-07	11:86065502	1.4818921207233e-18	5111	9830	0.970558920271461	0.999999999769411	85070194	87069822	ENSG00000073921.17	PICALM	protein_coding	86069084	-1	22509	319218	3582	0	3	0	85070194	87069822	1999628	113000
ADFH_Jansen_30617256_1	Alzheimer's (Jansen, EUR)	PSD	Mem_CD8_UT	CD8_mem_UT	CD8	Sorted cell	ENSG00000137501	SYTL2	4027	6.27188144798529e-21	2.65199304354818e-12	2.36496902268705e-09	0.99999999175909	5.87328812745164e-09	11:86065502	rs867611	chr11.2		11	86065502	11:85744993	1.0297e-27	11:86065502	1.4818921207233e-18	5004	9802	0.999877015502079	0.999999999769349	84813228	86809710	ENSG00000137501.17	SYTL2	protein_coding	85811141	-1	-254361	66148	-254361	2	0	2	84812423	86810436	1998013	113005
ADFH_Jansen_30617256_1	Alzheimer's (Jansen, EUR)	PSD	Mem_CD8_UT	CD8_mem_UT	CD8	Sorted cell	ENSG00000137501	SYTL2	4027	6.27188144798529e-21	2.65199304354818e-12	2.36496902268705e-09	0.99999999175909	5.87328812745164e-09	11:86065502	rs867611	chr11.3		11	86065502	11:85744993	1.0297e-27	11:86065502	1.4818921207233e-18	5004	9802	0.999877015502079	0.999999999769349	84813228	86809710	ENSG00000137501.17	SYTL2	protein_coding	85811141	-1	-254361	66148	-254361	2	0	2	84812423	86810436	1998013	113005
ADFH_Jansen_30617256_1	Alzheimer's (Jansen, EUR)	PSD	Mem_CD8_UT	CD8_mem_UT	CD8	Sorted cell	ENSG00000149196	HIKESHI	4888	4.63501523160199e-13	2.30773862370114e-12	0.166151522970775	0.827243162648803	0.00660531437765004	11:86065502	rs867611	chr11.2		11	86065502	11:86282791	5.90162e-11	11:86065502	1.4818921207233e-18	5808	10518	0.973617337988201	0.999999999769427	85302224	87302210	ENSG00000149196.15	HIKESHI	protein_coding	86302240	1	-236738	-19449	-236738	6	2	6	85302224	87302210	1999986	113006
ADFH_Jansen_30617256_1	Alzheimer's (Jansen, EUR)	PSD	Mem_CD8_UT	CD8_mem_UT	CD8	Sorted cell	ENSG00000149196	HIKESHI	4888	4.63501523160199e-13	2.30773862370114e-12	0.166151522970775	0.827243162648803	0.00660531437765004	11:86065502	rs867611	chr11.3		11	86065502	11:86282791	5.90162e-11	11:86065502	1.4818921207233e-18	5808	10518	0.973617337988201	0.999999999769427	85302224	87302210	ENSG00000149196.15	HIKESHI	protein_coding	86302240	1	-236738	-19449	-236738	6	2	6	85302224	87302210	1999986	113006
ADFH_Jansen_30617256_1	Alzheimer's (Jansen, EUR)	PSD	Mem_CD8_UT	CD8_mem_UT	CD8	Sorted cell	ENSG00000151376	ME3	5347	5.56096074680269e-21	2.88165565906012e-12	1.92977974942226e-09	0.999999997996547	7.07886279753651e-11	11:86065502	rs867611	chr11.2		11	86065502	11:86672834	1.17027e-20	11:86065502	1.4818921207233e-18	6288	10865	0.999999999801681	0.999999999769472	85673012	87672110	ENSG00000151376.16	ME3	protein_coding	86672616	-1	607114	-218	607114	10	0	10	85673012	87672110	1999098	113007
ADFH_Jansen_30617256_1	Alzheimer's (Jansen, EUR)	PSD	Mem_CD8_UT	CD8_mem_UT	CD8	Sorted cell	ENSG00000151376	ME3	5347	5.56096074680269e-21	2.88165565906012e-12	1.92977974942226e-09	0.999999997996547	7.07886279753651e-11	11:86065502	rs867611	chr11.3		11	86065502	11:86672834	1.17027e-20	11:86065502	1.4818921207233e-18	6288	10865	0.999999999801681	0.999999999769472	85673012	87672110	ENSG00000151376.16	ME3	protein_coding	86672616	-1	607114	-218	607114	10	0	10	85673012	87672110	1999098	113007
ADFH_Jansen_30617256_1	Alzheimer's (Jansen, EUR)	PSD	Mem_CD8_UT	CD8_mem_UT	CD8	Sorted cell	ENSG00000109929	SC5D	3539	2.4582453764795e-06	2.47055509949614e-05	0.0900076614072172	0.904572985047867	0.00539218974854418	11:121564878	rs11218343	chr11.4		11	121564878	11:121296405	1.86126e-09	11:121564878	8.11527599825538e-12	4646	7017	0.984525428144742	0.999638901513771	120292475	122292435	ENSG00000109929.9	SC5D	protein_coding	121292771	1	272107	3634	272107	4	0	4	120292475	122292435	1999960	113001
ADFH_Jansen_30617256_1	Alzheimer's (Jansen, EUR)	PSD	Mem_CD8_UT	CD8_mem_UT	CD8	Sorted cell	ENSG00000165929	TC2N	4099	8.07280538764463e-14	0.000284373285466981	2.83799786101431e-10	0.999715386093731	2.40336920545517e-07	14:91866204	rs2498851	chr14.1		14	91866204	14:91866204	3.46659e-39	14:92472511	1.32256769113635e-10	4952	9251	0.999999999975233	0.999867600020431	90867799	92867338	ENSG00000165929.12	TC2N	protein_coding	91867536	-1	1332	1332	-604975	0	0	7	90867799	92867522	1999723	113012
ADFH_Jansen_30617256_1	Alzheimer's (Jansen, EUR)	PSD	Mem_CD8_UT	CD8_mem_UT	CD8	Sorted cell	ENSG00000140092	FBLN5	4035	9.05698468743606e-38	0.000284373297541365	3.18398659340083e-34	0.999715465852091	1.60850363149071e-07	14:91873506	rs2267989	chr14.1		14	91873506	14:91873506	5.48806e-66	14:92472511	1.32256769113635e-10	4862	9067	1	0.999867848271435	90948000	92885417	ENSG00000140092.14	FBLN5	protein_coding	91947694	-1	74188	74188	-524817	0	0	6	90948000	92885484	1937484	113011
ADFH_Jansen_30617256_1	Alzheimer's (Jansen, EUR)	PSD	Mem_CD8_UT	CD8_mem_UT	CD8	Sorted cell	ENSG00000165934	CPSF2	3790	2.94020963334663e-10	0.000284373040631031	1.0336316470652e-06	0.999714343112531	2.49921169980973e-07	14:92120818	rs61975459	chr14.1		14	92120818	14:92114170	1.45056e-19	14:92472511	1.32256769113635e-10	4545	8379	0.999999910381525	0.999870331946727	91122889	92885417	ENSG00000165934.12	CPSF2	protein_coding	92121969	1	-1151	-7799	350542	1	1	2	91122889	92885484	1762595	113013
ADFH_Jansen_30617256_1	Alzheimer's (Jansen, EUR)	PSD	Mem_CD8_UT	CD8_mem_UT	CD8	Sorted cell	ENSG00000133962	CATSPERB	4129	2.60303280811965e-08	0.000284345786959998	9.15096688848199e-05	0.999618153940193	5.96457363355389e-06	14:92472511	rs12590654	chr14.1		14	92472511	14:91866378	3.71545e-15	14:92472511	1.32256769113635e-10	5004	9306	0.999991875036709	0.9998680505884	90781686	92780182	ENSG00000133962.7	CATSPERB	protein_coding	91732086	-1	-740425	-134292	-740425	9	1	9	90781686	92780182	1998496	113010
ADFH_Jansen_30617256_1	Alzheimer's (Jansen, EUR)	PSD	Mem_CD8_UT	CD8_mem_UT	CD8	Sorted cell	ENSG00000183648	NDUFB1	3790	9.53039873327244e-05	0.000184750217991313	0.335041475551113	0.649459550739311	0.0152189195042525	14:92472511	rs12590654	chr14.1		14	92472511	14:92117437	1.34919e-12	14:92472511	1.32256769113635e-10	4545	8379	0.970161595878335	0.999870331946727	91122889	92885417	ENSG00000183648.9	NDUFB1	protein_coding	92121706	-1	-350805	4269	-350805	3	0	3	91122889	92885484	1762595	113014
ADFH_Jansen_30617256_1	Alzheimer's (Jansen, EUR)	PSD	Mem_CD8_UT	CD8_mem_UT	CD8	Sorted cell	ENSG00000128923	MINDY2	4934	9.32429869877495e-14	0.00126338921683359	7.37104783539126e-11	0.998734877605482	1.73310388206759e-06	15:58467741	rs17190566	chr15.1		15	58467741	15:58467741	9.84103e-32	15:58730416	1.2212387444329e-09	6144	9139	0.999999999949185	0.999782388255683	57771683	59770545	ENSG00000128923.10	MINDY2	protein_coding	58771302	1	-303561	-303561	-40886	8	8	3	57771683	59770925	1999242	113015
ADFH_Jansen_30617256_1	Alzheimer's (Jansen, EUR)	PSD	Mem_CD8_UT	CD8_mem_UT	CD8	Sorted cell	ENSG00000137845	ADAM10	4949	1.19764100452297e-19	0.00126338908259385	9.46759859853578e-17	0.99873506548129	1.54543611265433e-06	15:58472984	rs7182229	chr15.1		15	58472984	15:58472984	1.20927e-54	15:58730416	1.2212387444329e-09	6146	9174	1	0.999783180768214	57750277	59747362	ENSG00000137845.14	ADAM10	protein_coding	58749707	-1	276723	276723	19291	5	5	0	57750232	59748752	1998520	113016
ADFH_Jansen_30617256_1	Alzheimer's (Jansen, EUR)	PSD	Mem_CD8_UT	CD8_mem_UT	CD8	Sorted cell	ENSG00000166035	LIPC	4943	1.02272736784565e-14	0.00126338649157799	8.08488644978662e-12	0.998735011398815	1.60210151373018e-06	15:58472984	rs7182229	chr15.1		15	58472984	15:58472984	1.12256e-26	15:58730416	1.2212387444329e-09	6114	9630	0.999999999767362	0.999779568464574	57410682	59410044	ENSG00000166035.10	LIPC	protein_coding	58431991	1	40993	40993	298425	2	2	7	57410682	59410553	1999871	113018
ADFH_Jansen_30617256_1	Alzheimer's (Jansen, EUR)	PSD	Mem_CD8_UT	CD8_mem_UT	CD8	Sorted cell	ENSG00000259250	RP11-50C13.1	4759	7.91818297288065e-12	0.0012633859183095	6.25948183951235e-09	0.998731800326642	4.80748764908829e-06	15:58646991	rs7180487	chr15.1		15	58646991	15:58561924	5.41361e-21	15:58730416	1.2212387444329e-09	5955	9238	0.931332347043886	0.999787171106596	57587508	59586715	ENSG00000259250.1	AC018904.1	lncRNA	58587507	1	59484	-25583	142909	0	0	2	57587508	59586715	1999207	113020
ADFH_Jansen_30617256_1	Alzheimer's (Jansen, EUR)	PSD	Mem_CD8_UT	CD8_mem_UT	CD8	Sorted cell	ENSG00000141503	MINK1	4916	3.03311674524679e-10	0.000646509357059858	4.68848411429507e-07	0.999351193710009	1.82778120729504e-06	17:4897009	rs2302316	chr17.2		17	4897009	17:4835663	2.07893e-22	17:5235685	7.90535677713815e-10	6104	10770	0.999694203301535	0.992249862800292	3833648	5832958	ENSG00000141503.15	MINK1	protein_coding	4833340	1	63669	2323	402345	0	0	25	3833648	5832958	1999310	113046
ADFH_Jansen_30617256_1	Alzheimer's (Jansen, EUR)	PSD	Mem_CD8_UT	CD8_mem_UT	CD8	Sorted cell	ENSG00000108509	CAMTA2	5139	7.70062413554243e-26	0.00065934407075129	1.16714650606885e-22	0.999336038814548	4.61711470411426e-06	17:4979750	rs79255821	chr17.2		17	4979750	17:4979750	1.25416e-42	17:5235685	7.90535677713815e-10	6266	10984	0.999999999999998	0.992248801980257	3989197	5986961	ENSG00000108509.20	CAMTA2	protein_coding	4987675	-1	7925	7925	-248010	1	1	13	3989101	5987026	1997925	113037
ADFH_Jansen_30617256_1	Alzheimer's (Jansen, EUR)	PSD	Mem_CD8_UT	CD8_mem_UT	CD8	Sorted cell	ENSG00000262678	CAMTA2-AS1	5136	3.94400513147776e-11	0.000659343818051639	5.97773854233416e-08	0.999335646603854	4.94976127087499e-06	17:4979750	rs79255821	chr17.2		17	4979750	17:4996150	1.9178e-17	17:5235685	7.90535677713815e-10	6262	10984	0.999999981886871	0.992249166051532	3987135	5985412	ENSG00000262678.1	AC004771.5	lncRNA	4987057	1	-7307	9093	248628	0	1	14	3987135	5985509	1998374	113057
ADFH_Jansen_30617256_1	Alzheimer's (Jansen, EUR)	PSD	Mem_CD8_UT	CD8_mem_UT	CD8	Sorted cell	ENSG00000234327	ZNF232-AS1	5145	1.801576760179e-16	0.000560419337349773	2.76555974616897e-13	0.860029981219776	0.1394095994426	17:5110917	rs73976310	chr17.2		17	5110917	17:5166380	3.32585e-31	17:5235685	7.90535677713815e-10	6328	10845	0.957651334137261	0.992253099468581	4111920	6111453	ENSG00000234327.7	AC012146.1	lncRNA	5097099	1	13818	69281	138586	0	2	5	4111920	6111453	1999533	113053
ADFH_Jansen_30617256_1	Alzheimer's (Jansen, EUR)	PSD	Mem_CD8_UT	CD8_mem_UT	CD8	Sorted cell	ENSG00000167840	ZNF232	5151	4.39990967176667e-08	0.000491787246806742	6.76480500040194e-05	0.755666394690404	0.243774126013688	17:5213084	rs77972827	chr17.2		17	5213084	17:5195296	3.08723e-13	17:5235685	7.90535677713815e-10	6340	10828	0.940413155993089	0.992253264009862	4123529	6122622	ENSG00000167840.13	ZNF232	protein_coding	5111878	-1	-101206	-83418	-123807	3	3	4	4123529	6123013	1999484	113048
ADFH_Jansen_30617256_1	Alzheimer's (Jansen, EUR)	PSD	Mem_CD8_UT	CD8_mem_UT	CD8	Sorted cell	ENSG00000029725	RABEP1	5438	0.000327222332488626	0.000305540666086115	0.4967698991859	0.463783271857338	0.0388140659581867	17:5235685	rs113260531	chr17.2		17	5235685	17:5328697	1.60273e-07	17:5235685	7.90535677713815e-10	6631	10966	0.906657984553481	0.992255071191875	4282329	6282259	ENSG00000029725.16	RABEP1	protein_coding	5282284	1	-46599	46413	-46599	1	0	1	4282329	6282259	1999930	113032
ADFH_Jansen_30617256_1	Alzheimer's (Jansen, EUR)	PSD	Mem_CD8_UT	CD8_mem_UT	CD8	Sorted cell	ENSG00000091640	SPAG7	5136	4.69826587674976e-05	0.000608546782229882	0.0709252606993614	0.918647598581725	0.00977161127791722	17:5235685	rs113260531	chr17.2		17	5235685	17:5018102	8.48783e-14	17:5235685	7.90535677713815e-10	6267	11028	0.990595574475222	0.992248919675192	3968029	5967844	ENSG00000091640.7	SPAG7	protein_coding	4967817	-1	-267868	-50285	-267868	17	6	17	3967942	5967844	1999902	113034
ADFH_Jansen_30617256_1	Alzheimer's (Jansen, EUR)	PSD	Mem_CD8_UT	CD8_mem_UT	CD8	Sorted cell	ENSG00000108523	RNF167	5080	0.000183891531422728	0.000466353706682454	0.278664717042268	0.706675468368532	0.0140095693510943	17:5235685	rs113260531	chr17.2		17	5235685	17:4996150	9.44953e-12	17:5235685	7.90535677713815e-10	6220	10986	0.961188996605859	0.992248885433864	3941377	5939984	ENSG00000108523.15	RNF167	protein_coding	4940268	1	295417	55882	295417	20	7	20	3940576	5939984	1999408	113038
ADFH_Jansen_30617256_1	Alzheimer's (Jansen, EUR)	PSD	Mem_CD8_UT	CD8_mem_UT	CD8	Sorted cell	ENSG00000129219	PLD2	4808	0.000345906763629469	0.00027348713633685	0.537334259590178	0.42476748365398	0.037278862855875	17:5235685	rs113260531	chr17.2		17	5235685	17:4802814	2.99852e-10	17:5235685	7.90535677713815e-10	6003	10717	0.907316007571917	0.992249471227531	3809050	5806775	ENSG00000129219.13	PLD2	protein_coding	4807152	1	428533	-4338	428533	26	0	26	3807358	5806775	1999417	113042
ADFH_Jansen_30617256_1	Alzheimer's (Jansen, EUR)	PSD	Mem_CD8_UT	CD8_mem_UT	CD8	Sorted cell	ENSG00000132382	MYBBP1A	4708	9.48319099878827e-05	0.000544170151927689	0.147312432385443	0.845304447576304	0.00674411797633794	17:5235685	rs113260531	chr17.2		17	5235685	17:4555007	7.74649e-13	17:5235685	7.90535677713815e-10	5962	10717	0.980207301906443	0.992254902100314	3555744	5555504	ENSG00000132382.14	MYBBP1A	protein_coding	4555384	-1	-680301	377	-680301	43	0	43	3555744	5555504	1999760	113043
ADFH_Jansen_30617256_1	Alzheimer's (Jansen, EUR)	PSD	Mem_CD8_UT	CD8_mem_UT	CD8	Sorted cell	ENSG00000108559	NUP88	5661	8.75546936484136e-09	0.000666700801656828	1.31233267367428e-05	0.99929903905056	2.11280655775437e-05	17:5388390	rs2003418	chr17.2		17	5388390	17:5393829	3.94395e-14	17:5235685	7.90535677713815e-10	6851	11107	0.978970926942512	0.992255590415548	4420256	6420004	ENSG00000108559.11	NUP88	protein_coding	5419662	-1	31272	25833	183977	0	0	3	4420256	6420004	1999748	113039
ADFH_Jansen_30617256_1	Alzheimer's (Jansen, EUR)	PSD	Mem_CD8_UT	CD8_mem_UT	CD8	Sorted cell	ENSG00000091592	NLRP1	5636	4.01105118948567e-13	0.000654425936785726	6.12509786427185e-10	0.999344738380209	8.35070096074495e-07	17:5614200	rs2670656	chr17.2		17	5614200	17:5599731	1.71362e-29	17:5235685	7.90535677713815e-10	6773	10902	0.98856488736491	0.992253120357999	4619516	6619421	ENSG00000091592.15	NLRP1	protein_coding	5584509	-1	-29691	-15222	348824	0	0	13	4619516	6619421	1999905	113033
ADFH_Jansen_30617256_1	Alzheimer's (Jansen, EUR)	PSD	Mem_CD8_UT	CD8_mem_UT	CD8	Sorted cell	ENSG00000099875	MKNK2	4761	2.10699232008323e-08	0.0018898135728219	1.11279919745488e-05	0.998097144994844	1.89237043742352e-06	19:2044176	rs1599860	chr19.1		19	2044176	19:2044176	2.55808e-21	19:1053525	3.41285617583237e-10	6192	9946	0.999998367568494	0.995571706764831	1051707	3051185	ENSG00000099875.14	MKNK2	protein_coding	2051244	-1	7068	7068	997719	0	0	52	1051707	3051185	1999478	113062
ADFH_Jansen_30617256_1	Alzheimer's (Jansen, EUR)	PSD	Mem_CD8_UT	CD8_mem_UT	CD8	Sorted cell	ENSG00000104783	KCNN4	4432	6.20640996823554e-53	1.83023316305772e-50	0.00337916516288986	0.996495359584004	0.000125475253109355	19:44747899	rs2965169	chr19.5		19	44747899	19:43780379	7.36469e-14	19:44747899	9.23649210755457e-58	5635	11033	0.984316301580285	0.999999999999794	42781975	44781133	ENSG00000104783.11	KCNN4	protein_coding	43780973	-1	-966926	594	-966926	40	0	40	42781260	44781133	1999873	113063
ADFH_Jansen_30617256_1	Alzheimer's (Jansen, EUR)	PSD	Mem_CD8_UT	CD8_mem_UT	CD8	Sorted cell	ENSG00000125755	SYMPK	4269	0	0	2.43797749489316e-73	1	1.02115248510024e-74	19:44892887	rs11556505	chr19.6		19	44892887	19:45816157	3.9006e-101	19:44884202	1.16221247451914e-233	5413	9276	1	1.00000000000008	44863346	46863144	ENSG00000125755.18	SYMPK	protein_coding	45863147	-1	970260	46990	978945	46	1	48	44863346	46863186	1999840	113066
ADFH_Jansen_30617256_1	Alzheimer's (Jansen, EUR)	PSD	Mem_CD8_UT	CD8_mem_UT	CD8	Sorted cell	ENSG00000142252	GEMIN7	4404	0	0	9.96046782976707e-07	0.999998964210445	3.97428709028446e-08	19:44892887	rs11556505	chr19.5		19	44892887	19:45090912	1.84909e-26	19:44884202	1.45908825454767e-279	5491	9363	0.99999988126196	1.00000000000008	44079476	46078418	ENSG00000142252.10	GEMIN7	protein_coding	45079260	1	-186373	11652	-195058	10	1	12	44079476	46078418	1998942	113068
ADFH_Jansen_30617256_1	Alzheimer's (Jansen, EUR)	PSD	Mem_CD8_UT	CD8_mem_UT	CD8	Sorted cell	ENSG00000142252	GEMIN7	4404	0	0	9.96046782976707e-07	0.999998964210445	3.97428709028446e-08	19:44892887	rs11556505	chr19.6		19	44892887	19:45090912	1.84909e-26	19:44884202	1.45908825454767e-279	5491	9363	0.99999988126196	1.00000000000008	44079476	46078418	ENSG00000142252.10	GEMIN7	protein_coding	45079260	1	-186373	11652	-195058	10	1	12	44079476	46078418	1998942	113068
ADFH_Jansen_30617256_1	Alzheimer's (Jansen, EUR)	PSD	Mem_CD8_UT	CD8_mem_UT	CD8	Sorted cell	ENSG00000159905	ZNF221	4541	0	0	0.0584822590700861	0.938559116124418	0.00295862480559771	19:44892887	rs11556505	chr19.5		19	44892887	19:43982681	6.61899e-08	19:44884202	1.45908825454767e-279	5655	10739	0.978875926686893	1.00000000000008	42951436	44951106	ENSG00000159905.14	ZNF221	protein_coding	43951228	1	941659	31453	932974	39	2	37	42951436	44951106	1999670	113069
ADFH_Jansen_30617256_1	Alzheimer's (Jansen, EUR)	PSD	Mem_CD8_UT	CD8_mem_UT	CD8	Sorted cell	ENSG00000159905	ZNF221	4541	0	0	0.0584822590700861	0.938559116124418	0.00295862480559771	19:44892887	rs11556505	chr19.6		19	44892887	19:43982681	6.61899e-08	19:44884202	1.45908825454767e-279	5655	10739	0.978875926686893	1.00000000000008	42951436	44951106	ENSG00000159905.14	ZNF221	protein_coding	43951228	1	941659	31453	932974	39	2	37	42951436	44951106	1999670	113069
ADFH_Jansen_30617256_1	Alzheimer's (Jansen, EUR)	PSD	Mem_CD8_UT	CD8_mem_UT	CD8	Sorted cell	ENSG00000167384	ZNF180	4419	0	0	0.600553638533664	0.342868671571078	0.0565776898952247	19:44892887	rs11556505	chr19.5		19	44892887	19:44458337	0.000254663	19:44884202	1.45908825454767e-279	5486	9633	0.900302064114902	1.00000000000008	43500955	45500343	ENSG00000167384.10	ZNF180	protein_coding	44500522	-1	-392365	42185	-383680	14	1	12	43500955	45500343	1999388	113071
ADFH_Jansen_30617256_1	Alzheimer's (Jansen, EUR)	PSD	Mem_CD8_UT	CD8_mem_UT	CD8	Sorted cell	ENSG00000167384	ZNF180	4419	0	0	0.600553638533664	0.342868671571078	0.0565776898952247	19:44892887	rs11556505	chr19.6		19	44892887	19:44458337	0.000254663	19:44884202	1.45908825454767e-279	5486	9633	0.900302064114902	1.00000000000008	43500955	45500343	ENSG00000167384.10	ZNF180	protein_coding	44500522	-1	-392365	42185	-383680	14	1	12	43500955	45500343	1999388	113071
ADFH_Jansen_30617256_1	Alzheimer's (Jansen, EUR)	PSD	Mem_CD8_UT	CD8_mem_UT	CD8	Sorted cell	ENSG00000185800	DMWD	4327	0	0	2.09195611832481e-06	0.999997822808706	8.52352273745805e-08	19:44892887	rs11556505	chr19.6		19	44892887	19:45731374	4.43735e-19	19:44884202	1.45908825454767e-279	5473	9390	0.999999323050348	1.00000000000008	44793575	46792395	ENSG00000185800.11	DMWD	protein_coding	45792845	-1	899958	61471	908643	43	5	45	44792828	46792395	1999567	113076
ADFH_Jansen_30617256_1	Alzheimer's (Jansen, EUR)	PSD	Mem_CD8_UT	CD8_mem_UT	CD8	Sorted cell	ENSG00000186026	ZNF284	4470	0	0	0.00442768369071166	0.995417960167435	0.000154356141798117	19:44892887	rs11556505	chr19.5		19	44892887	19:44090258	1.84999e-09	19:44884202	1.45908825454767e-279	5541	10262	0.99939717817461	1.00000000000008	43072380	45071497	ENSG00000186026.6	ZNF284	protein_coding	44072159	1	820728	18099	812043	30	0	28	43072380	45071497	1999117	113077
ADFH_Jansen_30617256_1	Alzheimer's (Jansen, EUR)	PSD	Mem_CD8_UT	CD8_mem_UT	CD8	Sorted cell	ENSG00000186026	ZNF284	4470	0	0	0.00442768369071166	0.995417960167435	0.000154356141798117	19:44892887	rs11556505	chr19.6		19	44892887	19:44090258	1.84999e-09	19:44884202	1.45908825454767e-279	5541	10262	0.99939717817461	1.00000000000008	43072380	45071497	ENSG00000186026.6	ZNF284	protein_coding	44072159	1	820728	18099	812043	30	0	28	43072380	45071497	1999117	113077
ADFH_Jansen_30617256_1	Alzheimer's (Jansen, EUR)	PSD	Mem_CD8_UT	CD8_mem_UT	CD8	Sorted cell	ENSG00000267757	EML2-AS1	4316	0	0	3.99036442996333e-23	1	3.7964530336044e-24	19:44892887	rs11556505	chr19.5		19	44892887	19:45641767	6.37616e-37	19:44884202	1.45908825454767e-279	5464	9489	1	1.00000000000008	44642312	46641393	ENSG00000267757.4	EML2-AS1	lncRNA	45641645	1	-748758	122	-757443	32	0	34	44642312	46641393	1999081	113080
ADFH_Jansen_30617256_1	Alzheimer's (Jansen, EUR)	PSD	Mem_CD8_UT	CD8_mem_UT	CD8	Sorted cell	ENSG00000267757	EML2-AS1	4316	0	0	3.99036442996333e-23	1	3.7964530336044e-24	19:44892887	rs11556505	chr19.6		19	44892887	19:45641767	6.37616e-37	19:44884202	1.45908825454767e-279	5464	9489	1	1.00000000000008	44642312	46641393	ENSG00000267757.4	EML2-AS1	lncRNA	45641645	1	-748758	122	-757443	32	0	34	44642312	46641393	1999081	113080
ADFH_Jansen_30617256_1	Alzheimer's (Jansen, EUR)	PSD	Mem_CD8_UT	CD8_mem_UT	CD8	Sorted cell	ENSG00000131400	NAPSA	4352	1.10856013982451e-06	0.0139817895286752	7.81658172968298e-05	0.985871507572898	6.74285209911109e-05	19:50394630	rs3219340	chr19.10		19	50394630	19:50396623	1.65102e-11	19:51224706	5.14947136491519e-09	5441	9497	0.999990746494866	0.997652011966835	49366041	51365671	ENSG00000131400.7	NAPSA	protein_coding	50365639	-1	-28991	-30984	-859067	3	3	38	49366041	51365671	1999630	113067
ADFH_Jansen_30617256_1	Alzheimer's (Jansen, EUR)	PSD	Mem_CD8_UT	CD8_mem_UT	CD8	Sorted cell	ENSG00000167747	C19orf48P	4968	2.78016590666459e-09	0.0143197192333357	1.91367399722033e-07	0.985670450661284	9.63595781322183e-06	19:50805791	19_50805791_T_C;rs62115583	chr19.10		19	50805791	19:50798809	3.11577e-22	19:51224706	5.14947136491519e-09	6202	10244	0.999999975634567	0.997770466672503	49805285	51804781	ENSG00000167747.14	C19orf48	transcribed_unitary_pseudogene	50798910	-1	-6881	101	-425796	0	0	17	49805285	51804781	1999496	113072
ADFH_Jansen_30617256_1	Alzheimer's (Jansen, EUR)	PSD	Mem_CD8_UT	CD8_mem_UT	CD8	Sorted cell	ENSG00000105374	NKG7	5367	0.0080421822689072	0.00658377338225177	0.526683581075735	0.431120974241611	0.0275694890314957	19:51224706	rs3865444	chr19.10		19	51224706	19:51381387	1.38221e-20	19:51224706	5.14947136491519e-09	6582	10765	0.904901388427928	0.997700804230636	50373757	52372713	ENSG00000105374.9	NKG7	protein_coding	51372654	-1	147948	-8733	147948	10	0	10	50373757	52372713	1998956	113065
ADFH_Jansen_30617256_1	Alzheimer's (Jansen, EUR)	PSD	Mem_CD8_UT	CD8_mem_UT	CD8	Sorted cell	ENSG00000161671	EMC10	4398	0.00104118357660326	0.0128967091885667	0.0734169735032929	0.909379072927617	0.00326606080392016	19:51224706	rs3865444	chr19.10		19	51224706	19:50497528	9.3015e-09	19:51224706	5.14947136491519e-09	5549	9358	0.990916783715216	0.997655933111475	49476636	51476253	ENSG00000161671.16	EMC10	protein_coding	50476507	1	748199	21021	748199	31	2	31	49476636	51476253	1999617	113070
ADFH_Jansen_30617256_1	Alzheimer's (Jansen, EUR)	PSD	Mem_CD8_UT	CD8_mem_UT	CD8	Sorted cell	ENSG00000171101	SIGLEC17P	5297	0.00814185522224834	0.00636478250887819	0.537406274932886	0.420057429119017	0.0280296582169714	19:51224706	rs3865444	chr19.10		19	51224706	19:51129600	1.19463e-08	19:51224706	5.14947136491519e-09	6500	10681	0.901748544763643	0.997690192576881	50167351	52167324	ENSG00000171101.13	SIGLEC17P	transcribed_unprocessed_pseudogene	51167338	1	57368	-37738	57368	2	4	2	50167351	52167324	1999973	113073
ADFH_Jansen_30617256_1	Alzheimer's (Jansen, EUR)	PSD	Mem_CD8_UT	CD8_mem_UT	CD8	Sorted cell	ENSG00000176024	ZNF613	6176	0.00244847995454464	0.0139955515468468	0.145595236554	0.832215069070871	0.00574566287373816	19:51224706	rs3865444	chr19.10		19	51224706	19:51927486	1.8623e-08	19:51224706	5.14947136491519e-09	7598	11859	0.975443234037535	0.997536796771791	50927597	52926399	ENSG00000176024.17	ZNF613	protein_coding	51927472	1	-702766	14	-702766	42	0	42	50927597	52926399	1998802	113074
ADFH_Jansen_30617256_1	Alzheimer's (Jansen, EUR)	PSD	Mem_CD8_UT	CD8_mem_UT	CD8	Sorted cell	ENSG00000182310	SPACA6	5967	0.00468088003949161	0.0110770303558966	0.288614860611217	0.682968143639091	0.0126590853543044	19:51224706	rs3865444	chr19.10		19	51224706	19:51702238	2.87503e-08	19:51224706	5.14947136491519e-09	7292	11436	0.950275458311363	0.997546485540372	50695965	52693271	ENSG00000182310.13	SPACA6	protein_coding	51693330	1	-468624	8908	-468624	30	1	30	50694182	52693271	1999089	113075
ADFH_Jansen_30617256_1	Alzheimer's (Jansen, EUR)	PSD	Mem_CD8_UT	CD8_mem_UT	CD8	Sorted cell	ENSG00000197608	ZNF841	6228	5.50185750660808e-05	0.0165520363680725	0.00325647051408416	0.979690534197806	0.000445940344971518	19:51224706	rs3865444	chr19.10		19	51224706	19:52083034	1.03123e-11	19:51224706	5.14947136491519e-09	7673	11914	0.999474563073306	0.997437093563569	51096525	53095524	ENSG00000197608.11	ZNF841	protein_coding	52095765	-1	871059	12731	871059	50	0	50	51096525	53095524	1998999	113078
ADFH_Jansen_30617256_1	Alzheimer's (Jansen, EUR)	PSD	Mem_CD8_UT	CD8_mem_UT	CD8	Sorted cell	ENSG00000262874	C19orf84	5411	3.66637168586111e-05	0.0150015735843029	0.00240094843205956	0.98238792701423	0.000172887252550335	19:51224706	rs3865444	chr19.10		19	51224706	19:51385259	9.68445e-10	19:51224706	5.14947136491519e-09	6629	10766	0.999704875139685	0.997699721494147	50390901	52390286	ENSG00000262874.1	C19orf84	protein_coding	51390591	-1	165885	5332	165885	12	1	12	50390901	52390286	1999385	113079
ADFH_Jansen_30617256_1	Alzheimer's (Jansen, EUR)	PSD	Mem_CD8_UT	CD8_mem_UT	CD8	Sorted cell	ENSG00000269388	AC018755.16	5783	0.000119948749046921	0.0152491659482991	0.00766896782571481	0.974957454367285	0.00200446310965352	19:51224706	rs3865444	chr19.10		19	51224706	19:51581583	6.88643e-11	19:51224706	5.14947136491519e-09	7098	11028	0.996054981061849	0.997814712966994	50595594	52594484	ENSG00000269388.1	AC018755.3	transcribed_processed_pseudogene	51598546	1	-373840	-16963	-373840	23	1	23	50595047	52594484	1999437	113081
ADFH_Jansen_30617256_1	Alzheimer's (Jansen, EUR)	PSD	Mem_CD8_UT	CD8_mem_UT	CD8	Sorted cell	ENSG00000105370	LIM2	5403	1.51841215981136e-09	0.0150528184275532	9.93501677433421e-08	0.984910403121923	3.667758194487e-05	19:51381387	rs35898329	chr19.10		19	51381387	19:51381106	3.99211e-18	19:51224706	5.14947136491519e-09	6618	10775	0.999999987250663	0.997705113510129	50388805	52387866	ENSG00000105370.7	LIM2	protein_coding	51387974	-1	6587	6868	163268	0	0	11	50388805	52387866	1999061	113064
ADFH_Jansen_30617256_1	Alzheimer's (Jansen, EUR)	PSD	CD8_Naive_OneK1K	CD8_naive_OneK1K	CD8	Single cell	ENSG00000158869	FCER1G	5806	1.48786957625789e-05	0.000848450181256099	0.0172114873005192	0.981475552223933	0.000449631598529235	1:161185602	rs4575098	chr1.1		1	161185602	1:161105470	3.47895e-13	1:161185602	1.89639605436956e-10	6119	8912	0.998807197936085	0.999890240233049	160215472	162215060	ENSG00000158869	ENSG00000158869	protein_coding	161215295	1	-29693	-109825	-29693	2	10	2	160215472	162215060	1999588	67324
ADFH_Jansen_30617256_1	Alzheimer's (Jansen, EUR)	PSD	CD8_Naive_OneK1K	CD8_naive_OneK1K	CD8	Single cell	ENSG00000215845	TSTD1	5600	1.01319518128578e-06	0.000862463363759181	0.0011720491414522	0.997684252610237	0.00028022168937016	1:161185602	rs4575098	chr1.1		1	161185602	1:161014836	9.85584e-09	1:161185602	1.89639605436956e-10	5911	8687	0.999933894071227	0.999896284437737	160039331	162038938	ENSG00000215845	ENSG00000215845	protein_coding	161038964	-1	-146638	24128	-146638	14	3	14	160039331	162038938	1999607	67323
ADFH_Jansen_30617256_1	Alzheimer's (Jansen, EUR)	PSD	CD8_Naive_OneK1K	CD8_naive_OneK1K	CD8	Single cell	ENSG00000136717	BIN1	6255	2.60741962244849e-40	2.11392394817426e-37	0.00112113650925677	0.908763345089575	0.0901155184011639	2:127133851	rs4663105	chr2.3		2	127133851	2:127081898	2.57342e-09	2:127133851	1.44578833930573e-44	6419	9431	0.999971019180466	1	126108012	128107198	ENSG00000136717	ENSG00000136717	protein_coding	127107154	-1	-26697	25256	-26697	0	0	0	126108012	128107198	1999186	67337
ADFH_Jansen_30617256_1	Alzheimer's (Jansen, EUR)	PSD	CD8_Naive_OneK1K	CD8_naive_OneK1K	CD8	Single cell	ENSG00000136732	GYPC	6483	7.34334610551725e-42	2.32561681066311e-37	3.15748694537813e-05	0.999967126025034	1.29910550980206e-06	2:127133851	rs4663105	chr2.3		2	127133851	2:126762262	7.18745e-11	2:127133851	1.44578833930573e-44	6631	9448	0.999999228596888	1	125656289	127656042	ENSG00000136732	ENSG00000136732	protein_coding	126656158	1	477693	106104	477693	2	1	2	125656289	127656042	1999753	67336
ADFH_Jansen_30617256_1	Alzheimer's (Jansen, EUR)	PSD	CD8_Naive_OneK1K	CD8_naive_OneK1K	CD8	Single cell	ENSG00000239521	CASTOR3P	3999	3.30259008859622e-20	6.40005158319988e-09	5.15990499136794e-12	0.999931954288744	6.80393060437291e-05	7:100178649	rs7799441	chr7.1		7	100178649	7:100178649	1.81142e-17	7:100374211	1.80481184778384e-15	4337	7404	0.999999998831233	0.999999998823949	99273374	101272177	ENSG00000239521	ENSG00000239521	transcribed_unprocessed_pseudogene	100271983	-1	93334	93334	-102228	1	1	6	99273374	101272177	1998803	67338
ADFH_Jansen_30617256_1	Alzheimer's (Jansen, EUR)	PSD	CD8_Naive_OneK1K	CD8_naive_OneK1K	CD8	Single cell	ENSG00000165929	TC2N	6173	1.50206599477298e-54	0.000284350689720921	5.28093866457968e-51	0.999715429423242	2.19887035566935e-07	14:91858850	rs17127634	chr14.1		14	91858850	14:91858850	1.73049e-55	14:92472511	1.32256769113635e-10	6357	9253	1.00000000000001	0.999947051157201	90867799	92867338	ENSG00000165929	ENSG00000165929	protein_coding	91867536	-1	8686	8686	-604975	0	0	7	90867799	92867338	1999539	67325
ADFH_Jansen_30617256_1	Alzheimer's (Jansen, EUR)	PSD	CD8_Naive_OneK1K	CD8_naive_OneK1K	CD8	Single cell	ENSG00000140092	FBLN5	6313	1.58259749512563e-22	0.000284350398086116	5.56407601377817e-19	0.999715489165376	1.60436539248021e-07	14:91873506	rs2267989	chr14.1		14	91873506	14:91873506	9.27275e-25	14:92472511	1.32256769113635e-10	6508	9373	1	0.999947061656486	90948000	92947340	ENSG00000140092	ENSG00000140092	protein_coding	91947694	-1	74188	74188	-524817	0	0	6	90948000	92947340	1999340	67326
ADFH_Jansen_30617256_1	Alzheimer's (Jansen, EUR)	PSD	CD8_Naive_OneK1K	CD8_naive_OneK1K	CD8	Single cell	ENSG00000137845	ADAM10	6006	1.16205763573161e-09	0.00126329985618642	9.1869282019351e-07	0.998732303685825	3.47660311148383e-06	15:58478324	rs7161799	chr15.1		15	58478324	15:58478324	2.17578e-14	15:58730416	1.2212387444329e-09	6131	9178	0.999999990547545	0.999850893724136	57750330	59749232	ENSG00000137845	ENSG00000137845	protein_coding	58749707	-1	271383	271383	19291	5	5	0	57750330	59749232	1998902	67327
ADFH_Jansen_30617256_1	Alzheimer's (Jansen, EUR)	PSD	CD8_Naive_OneK1K	CD8_naive_OneK1K	CD8	Single cell	ENSG00000197766	CFD	5574	2.80163170646517e-18	0.000229423197239076	1.22088275919418e-14	0.99977033128392	2.45518827645277e-07	19:867872	rs34828577	chr19.1		19	867872	19:867872	9.97448e-21	19:1039324	6.67175297919048e-11	5751	9040	0.999999999999941	0.999488900854314	226776	1859391	ENSG00000197766	ENSG00000197766	protein_coding	859664	1	8208	8208	179660	0	0	13	226776	1859391	1632615	67334
ADFH_Jansen_30617256_1	Alzheimer's (Jansen, EUR)	PSD	CD8_Naive_OneK1K	CD8_naive_OneK1K	CD8	Single cell	ENSG00000175221	MED16	5608	1.08898310570706e-13	0.00022942317201833	4.74552330773964e-10	0.999770339803808	2.3654951082312e-07	19:868551	rs1631848	chr19.1		19	868551	19:868551	1.23554e-15	19:1039324	6.67175297919048e-11	5789	9145	0.999999999899384	0.999488606617179	226776	1892724	ENSG00000175221	ENSG00000175221	protein_coding	893187	-1	24636	24636	-146137	0	0	12	226776	1892724	1665948	67333
ADFH_Jansen_30617256_1	Alzheimer's (Jansen, EUR)	PSD	CD8_Naive_OneK1K	CD8_naive_OneK1K	CD8	Single cell	ENSG00000125743	SNRPD2	6490	0	0	0.00253077424269581	0.997417754571799	5.14711854825259e-05	19:44892887	rs11556505	chr19.5		19	44892887	19:45696845	4.63555e-09	19:44884202	1.45908825454767e-279	6703	9458	0.999954701408333	1.00000000000008	44692658	46691366	ENSG00000125743	ENSG00000125743	protein_coding	45691953	-1	799066	-4892	807751	35	1	37	44692658	46691366	1998708	67335
ADFH_Jansen_30617256_1	Alzheimer's (Jansen, EUR)	PSD	CD8_Naive_OneK1K	CD8_naive_OneK1K	CD8	Single cell	ENSG00000125743	SNRPD2	6490	0	0	0.00253077424269581	0.997417754571799	5.14711854825259e-05	19:44892887	rs11556505	chr19.6		19	44892887	19:45696845	4.63555e-09	19:44884202	1.45908825454767e-279	6703	9458	0.999954701408333	1.00000000000008	44692658	46691366	ENSG00000125743	ENSG00000125743	protein_coding	45691953	-1	799066	-4892	807751	35	1	37	44692658	46691366	1998708	67335
ADFH_Jansen_30617256_1	Alzheimer's (Jansen, EUR)	PSD	Naive_CD8_Sch	CD8_naive_Sch	CD8	Sorted cell	ENSG00000066294	CD84	4861	5.20578067431153e-12	0.000863734457652534	6.02183945765998e-09	0.999133566202118	2.69331318311748e-06	1:160596491	rs11265447	chr1.1		1	160596491	1:160596491	5.66119e-15	1:161185602	1.89639605436956e-10	5115	8694	0.999999999510748	0.999890291624601	159579537	161574858	ENSG00000066294	ENSG00000066294	protein_coding	160579496	-1	-16995	-16995	-606106	0	0	32	159579537	161579181	1999644	166060
ADFH_Jansen_30617256_1	Alzheimer's (Jansen, EUR)	PSD	Naive_CD8_Sch	CD8_naive_Sch	CD8	Sorted cell	ENSG00000158769	F11R	4871	8.31393599803329e-24	0.000863730564071135	9.61728258860041e-21	0.999134572220333	1.6972155945366e-06	1:161021086	rs28365979	chr1.1		1	161021086	1:161014318	3.61539e-19	1:161185602	1.89639605436956e-10	5198	8695	0.999999999999765	0.999879822266746	160021673	162021201	ENSG00000158769	ENSG00000158769	protein_coding	161021152	-1	66	6834	-164450	0	0	17	160021673	162021201	1999528	166063
ADFH_Jansen_30617256_1	Alzheimer's (Jansen, EUR)	PSD	Naive_CD8_Sch	CD8_naive_Sch	CD8	Sorted cell	ENSG00000215845	TSTD1	4880	8.02395041414635e-08	0.000860599857993753	9.28183736928641e-05	0.995506040375915	0.00354046115289564	1:161042970	rs2073653	chr1.1		1	161042970	1:161043522	5.21062e-11	1:161185602	1.89639605436956e-10	5228	8686	0.999996472014138	0.999880245256914	160039331	162038938	ENSG00000215845	ENSG00000215845	protein_coding	161038964	-1	-4006	-4558	-146638	0	0	14	160039331	162038938	1999607	166064
ADFH_Jansen_30617256_1	Alzheimer's (Jansen, EUR)	PSD	Naive_CD8_Sch	CD8_naive_Sch	CD8	Sorted cell	ENSG00000122223	CD244	4827	0.000289043378222696	0.000555540526143476	0.334355572281165	0.642586002692015	0.0222138411224534	1:161185602	rs4575098	chr1.1		1	161185602	1:160857982	2.083e-07	1:161185602	1.89639605436956e-10	5163	8730	0.985219346641502	0.999879200154603	159863012	161862108	ENSG00000122223	ENSG00000122223	protein_coding	160862887	-1	-322715	4905	-322715	23	0	23	159863012	161862108	1999096	166062
ADFH_Jansen_30617256_1	Alzheimer's (Jansen, EUR)	PSD	Naive_CD8_Sch	CD8_naive_Sch	CD8	Sorted cell	ENSG00000122224	LY9	4868	0.000134261916729766	0.00072428870320939	0.155309678898911	0.837820839947172	0.00601093053397662	1:161185602	rs4575098	chr1.1		1	161185602	1:160797135	7.1735e-08	1:161185602	1.89639605436956e-10	5211	8792	0.994086360505315	0.999878929750147	159796139	161795003	ENSG00000122224	ENSG00000122224	protein_coding	160796174	1	389428	961	389428	25	0	25	159796139	161795003	1998864	166061
ADFH_Jansen_30617256_1	Alzheimer's (Jansen, EUR)	PSD	Naive_CD8_Sch	CD8_naive_Sch	CD8	Sorted cell	ENSG00000158793	NIT1	4958	9.5962933728234e-05	0.000763972160523333	0.111006742233163	0.883728873994838	0.00440444867774696	1:161185602	rs4575098	chr1.1		1	161185602	1:161175215	2.07057e-09	1:161185602	1.89639605436956e-10	5305	8818	0.99577110070889	0.999871686143636	160119842	162117703	ENSG00000158793	ENSG00000158793	protein_coding	161118105	1	67497	57110	67497	6	5	6	160119842	162117703	1997861	166066
ADFH_Jansen_30617256_1	Alzheimer's (Jansen, EUR)	PSD	Naive_CD8_Sch	CD8_naive_Sch	CD8	Sorted cell	ENSG00000162734	PEA15	5043	1.10927074077801e-07	0.000865398106815736	0.000128052223860971	0.999000033156924	6.40558532599435e-06	1:161185602	rs4575098	chr1.1		1	161185602	1:160343943	5.08735e-10	1:161185602	1.89639605436956e-10	5253	9095	0.999997310688532	0.999767789894401	159205403	161205145	ENSG00000162734	ENSG00000162734	protein_coding	160205384	1	980218	138559	980218	46	9	46	159205403	161205145	1999742	166059
ADFH_Jansen_30617256_1	Alzheimer's (Jansen, EUR)	PSD	Naive_CD8_Sch	CD8_naive_Sch	CD8	Sorted cell	ENSG00000270149	F11R	4880	5.85003019247888e-07	0.000863118620726967	0.000676711919309399	0.998426675936803	3.2908520140271e-05	1:161185602	rs4575098	chr1.1		1	161185602	1:161021085	1.56724e-09	1:161185602	1.89639605436956e-10	5228	8686	0.997662446485319	0.999880245256914	160039331	162038938	ENSG00000270149	ENSG00000270149	protein_coding	161038944	-1	-146658	17859	-146658	15	2	15	160039331	162038938	1999607	166065
ADFH_Jansen_30617256_1	Alzheimer's (Jansen, EUR)	PSD	Naive_CD8_Sch	CD8_naive_Sch	CD8	Sorted cell	ENSG00000288670		5245	0.000213199208143634	0.000642365990046792	0.246622163885296	0.743049905529355	0.00947236538715972	1:161185602	rs4575098	chr1.1		1	161185602	1:161343862	6.31871e-08	1:161185602	1.89639605436956e-10	5596	9061	0.987724885998315	0.999862882761191	160368593	162366749	ENSG00000288670	ENSG00000288670	lncRNA	161368022	1	-182420	-24160	-182420	11	2	11	160368593	162366749	1998156	166067
ADFH_Jansen_30617256_1	Alzheimer's (Jansen, EUR)	PSD	Naive_CD8_Sch	CD8_naive_Sch	CD8	Sorted cell	ENSG00000118217	ATF6	5135	2.36540844517559e-12	0.000863762803732329	2.73612264329129e-09	0.999134403990749	1.83046702997301e-06	1:161831970	rs75466595	chr1.1		1	161831970	1:161819835	9.73362e-15	1:161185602	1.89639605436956e-10	5482	9005	0.999757445108661	0.999860296311773	160766482	162764820	ENSG00000118217	ENSG00000118217	protein_coding	161766320	1	65650	53515	-580718	0	0	35	160766482	162764820	1998338	166068
ADFH_Jansen_30617256_1	Alzheimer's (Jansen, EUR)	PSD	Naive_CD8_Sch	CD8_naive_Sch	CD8	Sorted cell	ENSG00000117335	CD46	4686	4.24170165256595e-17	1.23355195941742e-12	3.43848483491629e-05	0.999964174933005	1.44021740955763e-06	1:207577223	rs679515	chr1.2		1	207577223	1:207744154	8.86652e-12	1:207577223	6.8341641639685e-19	4985	8764	0.999923447390054	0.999999999958954	206752336	208751785	ENSG00000117335	ENSG00000117335	protein_coding	207752054	1	-174831	-7900	-174831	3	0	3	206752336	208751785	1999449	166070
ADFH_Jansen_30617256_1	Alzheimer's (Jansen, EUR)	PSD	Naive_CD8_Sch	CD8_naive_Sch	CD8	Sorted cell	ENSG00000196352	CD55	4228	1.03301513625401e-17	1.23358533468245e-12	8.37401394815132e-06	0.999991232286422	3.93698395716544e-07	1:207613483	rs2093760	chr1.2		1	207613483	1:207315423	2.2269e-11	1:207577223	6.8341641639685e-19	4406	8126	0.999999782655484	0.999999999958951	206342018	208320626	ENSG00000196352	ENSG00000196352	protein_coding	207321678	1	291805	-6255	255545	3	0	2	206342018	208321177	1979159	166069
ADFH_Jansen_30617256_1	Alzheimer's (Jansen, EUR)	PSD	Naive_CD8_Sch	CD8_naive_Sch	CD8	Sorted cell	ENSG00000136717	BIN1	5499	1.07669218565359e-42	2.32567945358788e-37	4.62955370963328e-06	0.999994061166716	1.30927958096227e-06	2:127133851	rs4663105	chr2.3		2	127133851	2:127081898	1.78374e-12	2:127133851	1.44578833930573e-44	5633	9430	0.999999937389115	1	126108012	128107198	ENSG00000136717	ENSG00000136717	protein_coding	127107154	-1	-26697	25256	-26697	0	0	0	126108012	128107198	1999186	166120
ADFH_Jansen_30617256_1	Alzheimer's (Jansen, EUR)	PSD	Naive_CD8_Sch	CD8_naive_Sch	CD8	Sorted cell	ENSG00000136732	GYPC	5535	7.79715884231679e-38	1.51712209526943e-37	0.335261703614347	0.652306258757005	0.0124320376286468	2:127133851	rs4663105	chr2.3		2	127133851	2:126765756	1.76127e-07	2:127133851	1.44578833930573e-44	5669	9447	0.994183909309261	1	125656289	127656042	ENSG00000136732	ENSG00000136732	protein_coding	126656158	1	477693	109598	477693	2	1	2	125656289	127656042	1999753	166119
ADFH_Jansen_30617256_1	Alzheimer's (Jansen, EUR)	PSD	Naive_CD8_Sch	CD8_naive_Sch	CD8	Sorted cell	ENSG00000163161	ERCC3	5642	4.45713631974127e-42	2.32564705876907e-37	1.91647643201511e-05	0.99998013327928	7.01956398868928e-07	2:127133851	rs4663105	chr2.3		2	127133851	2:127292055	8.41082e-12	2:127133851	1.44578833930573e-44	5767	9554	0.999999752199326	1	126294768	128293980	ENSG00000163161	ENSG00000163161	protein_coding	127294144	-1	160293	2089	160293	1	0	1	126294768	128293980	1999212	166121
ADFH_Jansen_30617256_1	Alzheimer's (Jansen, EUR)	PSD	Naive_CD8_Sch	CD8_naive_Sch	CD8	Sorted cell	ENSG00000236682	MAP3K2-DT	5641	9.8488850550831e-44	2.32569223190713e-37	4.23481687245956e-07	0.99999955816156	1.83567557304163e-08	2:127133851	rs4663105	chr2.3		2	127133851	2:127388886	5.27719e-13	2:127133851	1.44578833930573e-44	5768	9555	0.999999942463123	1	126388223	128388130	ENSG00000236682	ENSG00000236682	lncRNA	127388217	1	-254366	669	-254366	4	0	4	126388223	128388130	1999907	166122
ADFH_Jansen_30617256_1	Alzheimer's (Jansen, EUR)	PSD	Naive_CD8_Sch	CD8_naive_Sch	CD8	Sorted cell	ENSG00000085982	USP40	5967	2.0588750911334e-11	0.0015093273259922	1.3620400918008e-08	0.998489093417207	1.56561581062444e-06	2:233555852	rs62192777	chr2.4		2	233555852	2:233555852	4.51033e-16	2:233117202	7.62164579395305e-10	6230	9684	0.999999999615791	0.998445707964199	232567923	234566728	ENSG00000085982	ENSG00000085982	protein_coding	233566782	-1	10930	10930	449580	0	0	8	232567923	234566728	1998805	166123
ADFH_Jansen_30617256_1	Alzheimer's (Jansen, EUR)	PSD	Naive_CD8_Sch	CD8_naive_Sch	CD8	Sorted cell	ENSG00000109667	SLC2A9	6374	6.24774580224094e-16	0.00169198702774975	3.68629703086495e-13	0.998306739685599	1.27328628125285e-06	4:10066570	rs13152337	chr4.1		4	10066570	4:10066570	6.68605e-17	4:11024404	1.9761845313318e-09	7060	11020	0.99999999999984	0.999772167089254	9094263	11054300	ENSG00000109667	ENSG00000109667	protein_coding	10021497	-1	-45073	-45073	-1002907	0	0	6	9064322	11054300	1989978	166125
ADFH_Jansen_30617256_1	Alzheimer's (Jansen, EUR)	PSD	Naive_CD8_Sch	CD8_naive_Sch	CD8	Sorted cell	ENSG00000178163	ZNF518B	7391	9.54120773632787e-07	0.00196066237084968	0.000485408118938204	0.997485180488747	6.77949006922735e-05	4:11023398	rs6827852	chr4.1		4	11023398	4:10483919	2.19425e-11	4:11024404	1.9761845313318e-09	7704	12781	0.999956836773583	0.999732525465796	9479857	11457053	ENSG00000178163	ENSG00000178163	protein_coding	10457426	-1	-565972	-26493	-566978	2	0	2	9479857	11457053	1977196	166126
ADFH_Jansen_30617256_1	Alzheimer's (Jansen, EUR)	PSD	Naive_CD8_Sch	CD8_naive_Sch	CD8	Sorted cell	ENSG00000244623	OR2AE1	3116	1.03091689368436e-19	6.40048619726543e-09	1.61068527454167e-11	0.999999993306282	2.77123354650438e-10	7:99879901	rs2527926	chr7.1		7	99879901	7:99879901	4.23748e-15	7:100374211	1.80481184778384e-15	3291	6724	0.99999999989163	0.999999998701565	98877151	100876668	ENSG00000244623	ENSG00000244623	protein_coding	99877033	-1	-2868	-2868	-497178	0	0	35	98877151	100876668	1999517	166128
ADFH_Jansen_30617256_1	Alzheimer's (Jansen, EUR)	PSD	Naive_CD8_Sch	CD8_naive_Sch	CD8	Sorted cell	ENSG00000106330	MOSPD3	4305	1.48228396927831e-10	6.24633417107255e-09	0.0231589275205185	0.975913714343908	0.000927351741011297	7:100374211	rs1859788	chr7.1		7	100374211	7:100648253	3.15764e-09	7:100374211	1.80481184778384e-15	4619	8658	0.986813155110185	0.999999998248136	99613025	101611918	ENSG00000106330	ENSG00000106330	protein_coding	100612540	1	-238329	35713	-238329	19	1	19	99613025	101611918	1998893	166133
ADFH_Jansen_30617256_1	Alzheimer's (Jansen, EUR)	PSD	Naive_CD8_Sch	CD8_naive_Sch	CD8	Sorted cell	ENSG00000106400	ZNHIT1	4831	5.94237376472326e-10	5.78206074861844e-09	0.0928348016474401	0.903295357652495	0.00386983432376564	7:100374211	rs1859788	chr7.1		7	100374211	7:101254362	8.51818e-12	7:100374211	1.80481184778384e-15	5274	9317	0.995377607373943	0.999999998318001	100218556	102217927	ENSG00000106400	ENSG00000106400	protein_coding	101218165	1	-843954	36197	-843954	45	2	45	100218556	102217927	1999371	166135
ADFH_Jansen_30617256_1	Alzheimer's (Jansen, EUR)	PSD	Naive_CD8_Sch	CD8_naive_Sch	CD8	Sorted cell	ENSG00000146830	GIGYF1	4396	3.95343478562198e-09	1.87750125306495e-09	0.61767725722924	0.293158956933774	0.0891637800060515	7:100374211	rs1859788	chr7.1		7	100374211	7:100683273	2.5488e-07	7:100374211	1.80481184778384e-15	4843	8667	0.956495179134321	0.999999998251641	99694424	101693600	ENSG00000146830	ENSG00000146830	protein_coding	100694250	-1	320039	10977	320039	23	0	23	99694424	101693600	1999176	166134
ADFH_Jansen_30617256_1	Alzheimer's (Jansen, EUR)	PSD	Naive_CD8_Sch	CD8_naive_Sch	CD8	Sorted cell	ENSG00000146833	TRIM4	3142	1.86961142858241e-10	6.20489017858311e-09	0.0292104593066235	0.969437733553918	0.00135180074760801	7:100374211	rs1859788	chr7.1		7	100374211	7:99895647	2.48442e-07	7:100374211	1.80481184778384e-15	3309	6797	0.998735103936366	0.999999998646598	98919578	100918435	ENSG00000146833	ENSG00000146833	protein_coding	99919530	-1	-454681	23883	-454681	34	0	34	98919578	100918435	1998857	166129
ADFH_Jansen_30617256_1	Alzheimer's (Jansen, EUR)	PSD	Naive_CD8_Sch	CD8_naive_Sch	CD8	Sorted cell	ENSG00000166529	ZSCAN21	3254	1.08459697622268e-13	6.40037200011506e-09	1.69455403159038e-05	0.999982149568186	8.98491019392477e-07	7:100374211	rs1859788	chr7.1		7	100374211	7:100110089	6.15717e-11	7:100374211	1.80481184778384e-15	3543	7099	0.999987625483623	0.99999999852427	99050062	101049399	ENSG00000166529	ENSG00000166529	protein_coding	100049774	1	324437	60315	324437	27	7	27	99050062	101049399	1999337	166130
ADFH_Jansen_30617256_1	Alzheimer's (Jansen, EUR)	PSD	Naive_CD8_Sch	CD8_naive_Sch	CD8	Sorted cell	ENSG00000188186	LAMTOR4	3404	3.36754249849229e-13	6.40012995546789e-09	5.26138542001839e-05	0.9999443286463	3.05109903187096e-06	7:100374211	rs1859788	chr7.1		7	100374211	7:100165816	2.65654e-11	7:100374211	1.80481184778384e-15	3698	7379	0.999998036836868	0.999999998452659	99149009	101148696	ENSG00000188186	ENSG00000188186	protein_coding	100148918	1	225293	16898	225293	12	1	12	99149009	101148696	1999687	166132
ADFH_Jansen_30617256_1	Alzheimer's (Jansen, EUR)	PSD	Naive_CD8_Sch	CD8_naive_Sch	CD8	Sorted cell	ENSG00000197037	ZSCAN25	3410	5.49987887802292e-12	6.39475470302687e-09	0.000859290780403803	0.999104431597141	3.6271222198877e-05	7:100374211	rs1859788	chr7.1		7	100374211	7:99647652	7.33254e-12	7:100374211	1.80481184778384e-15	3672	6807	0.999941373309816	0.999999999140631	98617412	100616864	ENSG00000197037	ENSG00000197037	protein_coding	99616946	1	757265	30706	757265	41	0	41	98617412	100616864	1999452	166127
ADFH_Jansen_30617256_1	Alzheimer's (Jansen, EUR)	PSD	Naive_CD8_Sch	CD8_naive_Sch	CD8	Sorted cell	ENSG00000221838	AP4M1	3343	4.13766333876206e-10	5.96992070927194e-09	0.0646460781820562	0.932723986857581	0.00262992857667569	7:100374211	rs1859788	chr7.1		7	100374211	7:100056977	2.59602e-07	7:100374211	1.80481184778384e-15	3637	7273	0.997209308230769	0.999999998466748	99101800	101101496	ENSG00000221838	ENSG00000221838	protein_coding	100101643	1	272568	-44666	272568	20	6	20	99101800	101101496	1999696	166131
ADFH_Jansen_30617256_1	Alzheimer's (Jansen, EUR)	PSD	Naive_CD8_Sch	CD8_naive_Sch	CD8	Sorted cell	ENSG00000232445	EMSLR	4938	1.23158812815866e-11	6.39127544775908e-09	0.00192305433600409	0.997960829713638	0.000116109546767539	7:100374211	rs1859788	chr7.1		7	100374211	7:101337966	7.56641e-10	7:100374211	1.80481184778384e-15	5384	9405	0.999818751920809	0.999999998328924	100308677	102308137	ENSG00000232445	ENSG00000232445	lncRNA	101308258	1	-934047	29708	-934047	48	1	48	100308677	102308137	1999460	166136
ADFH_Jansen_30617256_1	Alzheimer's (Jansen, EUR)	PSD	Naive_CD8_Sch	CD8_naive_Sch	CD8	Sorted cell	ENSG00000211753	TRBV28	3462	3.13005712869032e-38	9.6263148308727e-05	3.25124992932704e-34	0.999903647799411	8.90522784238866e-08	7:142705942	rs1074284	chr7.3		7	142705942	7:142708065	1.39435e-24	7:143411065	2.89123983312336e-11	4285	7117	0.925740243790322	0.999989368356122	141720907	143719521	ENSG00000211753	ENSG00000211753	TR_V_gene	142720660	1	-14718	-12595	690405	2	2	47	141720907	143719521	1998614	166139
ADFH_Jansen_30617256_1	Alzheimer's (Jansen, EUR)	PSD	Naive_CD8_Sch	CD8_naive_Sch	CD8	Sorted cell	ENSG00000106123	EPHB6	3206	3.7447211417188e-05	5.73745973998375e-05	0.388971261508754	0.595930779176917	0.0150031375055128	7:143411065	rs7810606	chr7.3		7	143411065	7:142870189	2.65725e-07	7:143411065	2.89123983312336e-11	4097	6719	0.936791570635108	0.999989911753442	141855259	143847003	ENSG00000106123	ENSG00000106123	protein_coding	142855076	1	555989	15113	555989	22	0	22	141855259	143852257	1996998	166142
ADFH_Jansen_30617256_1	Alzheimer's (Jansen, EUR)	PSD	Naive_CD8_Sch	CD8_naive_Sch	CD8	Sorted cell	ENSG00000232869	TRBV29-1	3457	2.28674329233449e-09	9.62606896307663e-05	2.37528375690883e-05	0.99987809042296	1.89376309767144e-06	7:143411065	rs7810606	chr7.3		7	143411065	7:142753685	2.22676e-11	7:143411065	2.89123983312336e-11	4282	7097	0.996407896589239	0.999989393958578	141740435	143739939	ENSG00000232869	ENSG00000232869	TR_V_gene	142740206	1	670859	13479	670859	44	1	44	141740435	143739939	1999504	166140
ADFH_Jansen_30617256_1	Alzheimer's (Jansen, EUR)	PSD	Naive_CD8_Sch	CD8_naive_Sch	CD8	Sorted cell	ENSG00000237254	TRBV30	3304	1.64328060578278e-09	9.62614466299138e-05	1.70690666886451e-05	0.999885864684151	8.03159248959766e-07	7:143411065	rs7810606	chr7.3		7	143411065	7:142812665	3.05146e-12	7:143411065	2.89123983312336e-11	4185	6871	0.927240153887617	0.999989755638953	141813684	143811351	ENSG00000237254	ENSG00000237254	TR_V_gene	142813399	-1	-597666	734	-597666	23	0	23	141813684	143813024	1999340	166141
ADFH_Jansen_30617256_1	Alzheimer's (Jansen, EUR)	PSD	Naive_CD8_Sch	CD8_naive_Sch	CD8	Sorted cell	ENSG00000288882		3468	1.76577604512129e-06	9.44103468461163e-05	0.0183414519820741	0.980656436423544	0.000905935471491402	7:143411065	rs7810606	chr7.3		7	143411065	7:142716955	2.21621e-07	7:143411065	2.89123983312336e-11	4291	7124	0.948262986163133	0.999989360426751	141717046	143647950	ENSG00000288882	ENSG00000288882	lncRNA	142716831	1	694234	124	694234	48	0	48	141717046	143648389	1931343	166138
ADFH_Jansen_30617256_1	Alzheimer's (Jansen, EUR)	PSD	Naive_CD8_Sch	CD8_naive_Sch	CD8	Sorted cell	ENSG00000104228	TRIM35	6571	6.47467600392771e-31	3.8699199794983e-13	1.6730774895156e-18	0.999999999999616	2.32587477909173e-16	8:27302319	rs11996459	chr8.1		8	27302319	8:27303716	1.70071e-18	8:27607412	1.48012006084385e-19	6797	10725	1	0.999999999992226	26311595	28311142	ENSG00000104228	ENSG00000104228	protein_coding	27311272	-1	8953	7556	-296140	0	0	5	26311595	28311142	1999547	166143
ADFH_Jansen_30617256_1	Alzheimer's (Jansen, EUR)	PSD	Naive_CD8_Sch	CD8_naive_Sch	CD8	Sorted cell	ENSG00000104228	TRIM35	6571	6.47467600392771e-31	3.8699199794983e-13	1.6730774895156e-18	0.999999999999616	2.32587477909173e-16	8:27302319	rs11996459	chr8.2		8	27302319	8:27303716	1.70071e-18	8:27607412	1.48012006084385e-19	6797	10725	1	0.999999999992226	26311595	28311142	ENSG00000104228	ENSG00000104228	protein_coding	27311272	-1	8953	7556	-296140	0	0	5	26311595	28311142	1999547	166143
ADFH_Jansen_30617256_1	Alzheimer's (Jansen, EUR)	PSD	Naive_CD8_Sch	CD8_naive_Sch	CD8	Sorted cell	ENSG00000120915	EPHX2	6382	7.60163260187857e-20	3.740753479673e-13	2.03211225443364e-07	0.999999787525171	9.26322659032613e-09	8:27607412	rs4236673	chr8.1		8	27607412	8:27544447	2.55917e-12	8:27607412	1.48012006084385e-19	6631	10367	0.99999999124949	0.999999999992236	26490801	28489991	ENSG00000120915	ENSG00000120915	protein_coding	27491143	1	116269	53304	116269	2	1	2	26490801	28489991	1999190	166144
ADFH_Jansen_30617256_1	Alzheimer's (Jansen, EUR)	PSD	Naive_CD8_Sch	CD8_naive_Sch	CD8	Sorted cell	ENSG00000120915	EPHX2	6382	7.60163260187857e-20	3.740753479673e-13	2.03211225443364e-07	0.999999787525171	9.26322659032613e-09	8:27607412	rs4236673	chr8.2		8	27607412	8:27544447	2.55917e-12	8:27607412	1.48012006084385e-19	6631	10367	0.99999999124949	0.999999999992236	26490801	28489991	ENSG00000120915	ENSG00000120915	protein_coding	27491143	1	116269	53304	116269	2	1	2	26490801	28489991	1999190	166144
ADFH_Jansen_30617256_1	Alzheimer's (Jansen, EUR)	PSD	Naive_CD8_Sch	CD8_naive_Sch	CD8	Sorted cell	ENSG00000013725	CD6	4366	1.86449242033616e-10	1.21683602425956e-09	0.131884350268427	0.860710751180393	0.00740489714789377	11:60190907	rs2081545	chr11.1		11	60190907	11:61016803	2.16662e-07	11:60190907	1.10698552534612e-15	4629	8419	0.996186874959318	0.999999949933166	59972821	61971670	ENSG00000013725	ENSG00000013725	protein_coding	60971680	1	-780773	45123	-780773	22	0	22	59972821	61971670	1998849	166074
ADFH_Jansen_30617256_1	Alzheimer's (Jansen, EUR)	PSD	Naive_CD8_Sch	CD8_naive_Sch	CD8	Sorted cell	ENSG00000110108	TMEM109	4245	1.48679321914679e-13	1.41357748528841e-09	0.000105167902830601	0.999890074069795	4.75661364796136e-06	11:60190907	rs2081545	chr11.1		11	60190907	11:60872754	6.06661e-11	11:60190907	1.10698552534612e-15	4505	8227	0.999997190743822	0.999999949868946	59916562	61913398	ENSG00000110108	ENSG00000110108	protein_coding	60914158	1	-723251	-41404	-723251	18	3	18	59916562	61913398	1996836	166073
ADFH_Jansen_30617256_1	Alzheimer's (Jansen, EUR)	PSD	Naive_CD8_Sch	CD8_naive_Sch	CD8	Sorted cell	ENSG00000137501	SYTL2	4976	1.16276765380233e-14	2.63928533144281e-12	0.00438450488145092	0.995207416666895	0.000408078449000375	11:86065502	rs867611	chr11.2		11	86065502	11:85787404	1.39601e-10	11:86065502	1.4818921207233e-18	5143	9804	0.999890745920842	0.999999999999275	84813228	86810854	ENSG00000137501	ENSG00000137501	protein_coding	85811141	-1	-254361	23737	-254361	2	0	2	84813228	86810854	1997626	166075
ADFH_Jansen_30617256_1	Alzheimer's (Jansen, EUR)	PSD	Naive_CD8_Sch	CD8_naive_Sch	CD8	Sorted cell	ENSG00000137501	SYTL2	4976	1.16276765380233e-14	2.63928533144281e-12	0.00438450488145092	0.995207416666895	0.000408078449000375	11:86065502	rs867611	chr11.3		11	86065502	11:85787404	1.39601e-10	11:86065502	1.4818921207233e-18	5143	9804	0.999890745920842	0.999999999999275	84813228	86810854	ENSG00000137501	ENSG00000137501	protein_coding	85811141	-1	-254361	23737	-254361	2	0	2	84813228	86810854	1997626	166075
ADFH_Jansen_30617256_1	Alzheimer's (Jansen, EUR)	PSD	Naive_CD8_Sch	CD8_naive_Sch	CD8	Sorted cell	ENSG00000149201	CCDC81	6098	1.46798425415295e-12	1.26322868997002e-12	0.522750028268816	0.449784580019255	0.0274653917091992	11:86065502	rs867611	chr11.2		11	86065502	11:86202684	1.86978e-07	11:86065502	1.4818921207233e-18	6305	10588	0.98079594120311	0.999999999999356	85375571	87374045	ENSG00000149201	ENSG00000149201	protein_coding	86374887	1	-309385	-172203	-309385	7	5	7	85375571	87374045	1998474	166076
ADFH_Jansen_30617256_1	Alzheimer's (Jansen, EUR)	PSD	Naive_CD8_Sch	CD8_naive_Sch	CD8	Sorted cell	ENSG00000149201	CCDC81	6098	1.46798425415295e-12	1.26322868997002e-12	0.522750028268816	0.449784580019255	0.0274653917091992	11:86065502	rs867611	chr11.3		11	86065502	11:86202684	1.86978e-07	11:86065502	1.4818921207233e-18	6305	10588	0.98079594120311	0.999999999999356	85375571	87374045	ENSG00000149201	ENSG00000149201	protein_coding	86374887	1	-309385	-172203	-309385	7	5	7	85375571	87374045	1998474	166076
ADFH_Jansen_30617256_1	Alzheimer's (Jansen, EUR)	PSD	Naive_CD8_Sch	CD8_naive_Sch	CD8	Sorted cell	ENSG00000255250		6593	2.30619700380733e-13	2.65782230463728e-12	0.0795398323848218	0.916665572862183	0.00379459475010847	11:86065502	rs867611	chr11.2		11	86065502	11:86641681	1.35529e-08	11:86065502	1.4818921207233e-18	6800	10932	0.94430355113555	0.999999999999404	85728444	87727286	ENSG00000255250	ENSG00000255250	lncRNA	86672004	1	-606502	-30323	-606502	9	0	9	85728444	87727286	1998842	166078
ADFH_Jansen_30617256_1	Alzheimer's (Jansen, EUR)	PSD	Naive_CD8_Sch	CD8_naive_Sch	CD8	Sorted cell	ENSG00000255250		6593	2.30619700380733e-13	2.65782230463728e-12	0.0795398323848218	0.916665572862183	0.00379459475010847	11:86065502	rs867611	chr11.3		11	86065502	11:86641681	1.35529e-08	11:86065502	1.4818921207233e-18	6800	10932	0.94430355113555	0.999999999999404	85728444	87727286	ENSG00000255250	ENSG00000255250	lncRNA	86672004	1	-606502	-30323	-606502	9	0	9	85728444	87727286	1998842	166078
ADFH_Jansen_30617256_1	Alzheimer's (Jansen, EUR)	PSD	Naive_CD8_Sch	CD8_naive_Sch	CD8	Sorted cell	ENSG00000151376	ME3	6496	8.94262363997394e-28	2.88192086346867e-12	3.10300805039626e-16	0.999999999997108	9.21679311230032e-15	11:86673021	rs12098937	chr11.2		11	86673021	11:86673021	6.51965e-19	11:86065502	1.4818921207233e-18	6692	10866	0.999999999775618	0.999999999999378	85673012	87672110	ENSG00000151376	ENSG00000151376	protein_coding	86672616	-1	-405	-405	607114	0	0	10	85673012	87672110	1999098	166077
ADFH_Jansen_30617256_1	Alzheimer's (Jansen, EUR)	PSD	Naive_CD8_Sch	CD8_naive_Sch	CD8	Sorted cell	ENSG00000151376	ME3	6496	8.94262363997394e-28	2.88192086346867e-12	3.10300805039626e-16	0.999999999997108	9.21679311230032e-15	11:86673021	rs12098937	chr11.3		11	86673021	11:86673021	6.51965e-19	11:86065502	1.4818921207233e-18	6692	10866	0.999999999775618	0.999999999999378	85673012	87672110	ENSG00000151376	ENSG00000151376	protein_coding	86672616	-1	-405	-405	607114	0	0	10	85673012	87672110	1999098	166077
ADFH_Jansen_30617256_1	Alzheimer's (Jansen, EUR)	PSD	Naive_CD8_Sch	CD8_naive_Sch	CD8	Sorted cell	ENSG00000140092	FBLN5	5718	5.6468157843748e-24	0.000284351298708748	1.98529397477686e-20	0.999715488200038	1.60501254586209e-07	14:91873506	rs2267989	chr14.1		14	91873506	14:91873506	5.36283e-19	14:92472511	1.32256769113635e-10	5969	9371	0.999999999999997	0.999943937916693	90948000	92947183	ENSG00000140092	ENSG00000140092	protein_coding	91947694	-1	74188	74188	-524817	0	0	6	90948000	92947183	1999183	166080
ADFH_Jansen_30617256_1	Alzheimer's (Jansen, EUR)	PSD	Naive_CD8_Sch	CD8_naive_Sch	CD8	Sorted cell	ENSG00000165929	TC2N	5578	1.02469905940839e-07	0.000284245391739539	0.000360260879023985	0.999342109514253	1.32817450773122e-05	14:92472511	rs12590654	chr14.1		14	92472511	14:91860891	2.00496e-11	14:92472511	1.32256769113635e-10	5821	9252	0.999991072454198	0.999943961902638	90867799	92867338	ENSG00000165929	ENSG00000165929	protein_coding	91867536	-1	-604975	6645	-604975	7	0	7	90867799	92867338	1999539	166079
ADFH_Jansen_30617256_1	Alzheimer's (Jansen, EUR)	PSD	Naive_CD8_Sch	CD8_naive_Sch	CD8	Sorted cell	ENSG00000165934	CPSF2	5849	3.01078421522558e-09	0.000284348073150968	1.05852449000479e-05	0.99970432004422	7.43626945099924e-07	14:92472511	rs12590654	chr14.1		14	92472511	14:92128541	1.25471e-11	14:92472511	1.32256769113635e-10	6081	9398	0.999999720989442	0.999944050053112	91122257	93121960	ENSG00000165934	ENSG00000165934	protein_coding	92121969	1	350542	6572	350542	2	0	2	91122257	93121960	1999703	166081
ADFH_Jansen_30617256_1	Alzheimer's (Jansen, EUR)	PSD	Naive_CD8_Sch	CD8_naive_Sch	CD8	Sorted cell	ENSG00000137845	ADAM10	5199	2.43557212509415e-07	0.00126312699705667	0.000192537735306474	0.99853173261318	1.23590972438785e-05	15:58478324	rs7161799	chr15.1		15	58478324	15:58478324	1.3211e-12	15:58730416	1.2212387444329e-09	5400	9177	0.999995824395523	0.999786976352325	57750330	59749043	ENSG00000137845	ENSG00000137845	protein_coding	58749707	-1	271383	271383	19291	5	5	0	57750330	59749043	1998713	166084
ADFH_Jansen_30617256_1	Alzheimer's (Jansen, EUR)	PSD	Naive_CD8_Sch	CD8_naive_Sch	CD8	Sorted cell	ENSG00000128923	MINDY2	5174	4.25323208823129e-06	0.00125861358581988	0.00336227998100553	0.99496281195637	0.00041204124471593	15:58730416	rs442495	chr15.1		15	58730416	15:58478324	2.15724e-11	15:58730416	1.2212387444329e-09	5377	9140	0.999932038661445	0.999786317110303	57771683	59770545	ENSG00000128923	ENSG00000128923	protein_coding	58771302	1	-40886	-292978	-40886	3	8	3	57771683	59770688	1999005	166085
ADFH_Jansen_30617256_1	Alzheimer's (Jansen, EUR)	PSD	Naive_CD8_Sch	CD8_naive_Sch	CD8	Sorted cell	ENSG00000166035	LIPC	5395	2.16177660264669e-06	0.00126108672007221	0.00170894143332588	0.996922109021714	0.000105701048284882	15:58730416	rs442495	chr15.1		15	58730416	15:58478324	8.81965e-12	15:58730416	1.2212387444329e-09	5578	9632	0.999967734968474	0.99978483059997	57410682	59410044	ENSG00000166035	ENSG00000166035	protein_coding	58431991	1	298425	46333	298425	7	2	7	57410682	59410044	1999362	166082
ADFH_Jansen_30617256_1	Alzheimer's (Jansen, EUR)	PSD	Naive_CD8_Sch	CD8_naive_Sch	CD8	Sorted cell	ENSG00000277229		5366	0.000150399147519524	0.00110201171347086	0.118894316982287	0.871150630843302	0.00870264131342097	15:58730416	rs442495	chr15.1		15	58730416	15:58478324	1.25614e-09	15:58730416	1.2212387444329e-09	5549	9611	0.997622306864205	0.999786937865859	57454559	59453816	ENSG00000277229	ENSG00000277229	lncRNA	58454327	1	276089	23997	276089	6	1	6	57454559	59453816	1999257	166083
ADFH_Jansen_30617256_1	Alzheimer's (Jansen, EUR)	PSD	Naive_CD8_Sch	CD8_naive_Sch	CD8	Sorted cell	ENSG00000108509	CAMTA2	6244	5.79856841412306e-09	0.000654347388878465	8.85568244155799e-06	0.999331595952186	5.19517792600914e-06	17:4979750	rs79255821	chr17.2		17	4979750	17:4986484	8.84299e-15	17:5235685	7.90535677713815e-10	6489	10984	0.999986524823941	0.999821544299267	3989197	5986961	ENSG00000108509	ENSG00000108509	protein_coding	4987675	-1	7925	1191	-248010	1	1	13	3989197	5986961	1997764	166094
ADFH_Jansen_30617256_1	Alzheimer's (Jansen, EUR)	PSD	Naive_CD8_Sch	CD8_naive_Sch	CD8	Sorted cell	ENSG00000167840	ZNF232	6201	4.87637872095505e-07	0.000351939159477704	0.000755528435267975	0.544442373682051	0.454449671085332	17:5110917	rs73976310	chr17.2		17	5110917	17:5101246	2.90372e-11	17:5235685	7.90535677713815e-10	6483	10827	0.998510258332992	0.999825951951868	4123529	6122622	ENSG00000167840	ENSG00000167840	protein_coding	5111878	-1	961	10632	-123807	0	0	4	4123529	6122622	1999093	166095
ADFH_Jansen_30617256_1	Alzheimer's (Jansen, EUR)	PSD	Naive_CD8_Sch	CD8_naive_Sch	CD8	Sorted cell	ENSG00000108559	NUP88	6677	8.72941946764704e-05	0.000569994258553712	0.131817568866658	0.860700820932212	0.00682432174790012	17:5235685	rs113260531	chr17.2		17	5235685	17:5382931	1.16198e-07	17:5235685	7.90535677713815e-10	6969	11109	0.937966235232466	0.999827819899453	4419999	6419618	ENSG00000108559	ENSG00000108559	protein_coding	5419662	-1	183977	36731	183977	3	0	3	4419999	6419618	1999619	166097
ADFH_Jansen_30617256_1	Alzheimer's (Jansen, EUR)	PSD	Naive_CD8_Sch	CD8_naive_Sch	CD8	Sorted cell	ENSG00000129219	PLD2	5966	0.00037775216312029	0.000243305405662888	0.591226481326416	0.380750394561835	0.0274020665429662	17:5235685	rs113260531	chr17.2		17	5235685	17:4807191	1.93472e-07	17:5235685	7.90535677713815e-10	6212	10718	0.976721071952914	0.999822575592719	3807301	5806775	ENSG00000129219	ENSG00000129219	protein_coding	4807152	1	428533	39	428533	26	0	26	3807301	5806775	1999474	166093
ADFH_Jansen_30617256_1	Alzheimer's (Jansen, EUR)	PSD	Naive_CD8_Sch	CD8_naive_Sch	CD8	Sorted cell	ENSG00000167842	MIS12	6570	0.000183051962247545	0.00045990729463154	0.279866545316888	0.703118402764177	0.0163720926620557	17:5235685	rs113260531	chr17.2		17	5235685	17:5479931	2.48276e-08	17:5235685	7.90535677713815e-10	6845	10972	0.987015753120645	0.9998256985457	4486931	6485639	ENSG00000167842	ENSG00000167842	protein_coding	5486566	1	-250881	-6635	-250881	10	1	10	4486931	6485639	1998708	166098
ADFH_Jansen_30617256_1	Alzheimer's (Jansen, EUR)	PSD	Naive_CD8_Sch	CD8_naive_Sch	CD8	Sorted cell	ENSG00000029725	RABEP1	6424	1.19319460601969e-05	0.000618291188064552	0.0182492927599615	0.945579507655568	0.0355409764503447	17:5252624	rs113806568	chr17.2		17	5252624	17:5224696	1.20678e-08	17:5235685	7.90535677713815e-10	6729	10968	0.997846446570501	0.999827349200258	4282329	6282259	ENSG00000029725	ENSG00000029725	protein_coding	5282284	1	-29660	-57588	-46599	0	2	1	4282329	6282259	1999930	166096
ADFH_Jansen_30617256_1	Alzheimer's (Jansen, EUR)	PSD	Naive_CD8_Sch	CD8_naive_Sch	CD8	Sorted cell	ENSG00000099817	POLR2E	6225	5.4379281994878e-06	0.000226638711377877	0.0233511726448469	0.973209853856048	0.00320689685952867	19:1039324	rs111278892	chr19.1		19	1039324	19:1095123	3.59244e-10	19:1039324	6.67175297919048e-11	6534	10147	0.999271656030531	0.999468135807561	226776	2094593	ENSG00000099817	ENSG00000099817	protein_coding	1095375	-1	56051	252	56051	2	0	2	226776	2094593	1867817	166108
ADFH_Jansen_30617256_1	Alzheimer's (Jansen, EUR)	PSD	Naive_CD8_Sch	CD8_naive_Sch	CD8	Sorted cell	ENSG00000115257	PCSK4	6542	4.43421744084748e-06	0.000244365112936645	0.0178025957676352	0.981080944721423	0.000867660180563452	19:1039324	rs111278892	chr19.1		19	1039324	19:1489304	1.25394e-08	19:1039324	6.67175297919048e-11	6787	10853	0.999541474536849	0.999456081111485	490867	2490698	ENSG00000115257	ENSG00000115257	protein_coding	1490350	-1	451026	1046	451026	27	0	27	490867	2490698	1999831	166110
ADFH_Jansen_30617256_1	Alzheimer's (Jansen, EUR)	PSD	Naive_CD8_Sch	CD8_naive_Sch	CD8	Sorted cell	ENSG00000197766	CFD	5580	1.01076578397905e-06	0.000228367078805792	0.00440459188465757	0.995149777339183	0.000216252931570756	19:1039324	rs111278892	chr19.1		19	1039324	19:867872	2.93378e-09	19:1039324	6.67175297919048e-11	5867	9038	0.999870203647053	0.999471028601125	226776	1859391	ENSG00000197766	ENSG00000197766	protein_coding	859664	1	179660	8208	179660	13	0	13	226776	1859391	1632615	166109
ADFH_Jansen_30617256_1	Alzheimer's (Jansen, EUR)	PSD	Naive_CD8_Sch	CD8_naive_Sch	CD8	Sorted cell	ENSG00000104783	KCNN4	6260	7.33969522099044e-56	1.83666198243528e-50	3.99619788636942e-06	0.999995845752539	1.58049579476039e-07	19:44747899	rs2965169	chr19.5		19	44747899	19:43779691	3.35774e-12	19:44747899	9.23649210755457e-58	6709	11033	0.99999979725382	1	42781648	44780626	ENSG00000104783	ENSG00000104783	protein_coding	43780973	-1	-966926	1282	-966926	40	0	40	42781260	44780626	1999366	166111
ADFH_Jansen_30617256_1	Alzheimer's (Jansen, EUR)	PSD	Naive_CD8_Sch	CD8_naive_Sch	CD8	Sorted cell	ENSG00000104936	DMPK	5312	0	0	5.76187086553507e-10	0.999999999398369	2.54017187627008e-11	19:44892887	rs11556505	chr19.6		19	44892887	19:45720898	3.26223e-14	19:44884202	1.45908825454767e-279	5513	9377	0.999999998971992	1.00000000000008	44783006	46782332	ENSG00000104936	ENSG00000104936	protein_coding	45782490	-1	889603	61592	898288	41	4	43	44783006	46782332	1999326	166115
ADFH_Jansen_30617256_1	Alzheimer's (Jansen, EUR)	PSD	Naive_CD8_Sch	CD8_naive_Sch	CD8	Sorted cell	ENSG00000176222	ZNF404	6190	0	0	0.00224823630110199	0.997632284907621	0.000119478791341608	19:44892887	rs11556505	chr19.5		19	44892887	19:43893553	1.31748e-08	19:44884202	1.45908825454767e-279	6566	10907	0.99990977387705	0.999999999999958	42902602	44901174	ENSG00000176222	ENSG00000176222	protein_coding	43883964	-1	-1008923	-9589	-1000238	44	0	42	42902602	44901174	1998572	166112
ADFH_Jansen_30617256_1	Alzheimer's (Jansen, EUR)	PSD	Naive_CD8_Sch	CD8_naive_Sch	CD8	Sorted cell	ENSG00000178386	ZNF223	5930	0	0	0.000711648580131236	0.999251387605487	3.6963814345918e-05	19:44892887	rs11556505	chr19.5		19	44892887	19:44078950	3.50813e-11	19:44884202	1.45908825454767e-279	6262	10390	0.999973421933252	1.00000000000008	43052527	45048940	ENSG00000178386	ENSG00000178386	protein_coding	44052036	1	840851	26914	832166	31	1	29	43052527	45048940	1996413	166113
ADFH_Jansen_30617256_1	Alzheimer's (Jansen, EUR)	PSD	Naive_CD8_Sch	CD8_naive_Sch	CD8	Sorted cell	ENSG00000178386	ZNF223	5930	0	0	0.000711648580131236	0.999251387605487	3.6963814345918e-05	19:44892887	rs11556505	chr19.6		19	44892887	19:44078950	3.50813e-11	19:44884202	1.45908825454767e-279	6262	10390	0.999973421933252	1.00000000000008	43052527	45048940	ENSG00000178386	ENSG00000178386	protein_coding	44052036	1	840851	26914	832166	31	1	29	43052527	45048940	1996413	166113
ADFH_Jansen_30617256_1	Alzheimer's (Jansen, EUR)	PSD	Naive_CD8_Sch	CD8_naive_Sch	CD8	Sorted cell	ENSG00000185800	DMWD	5323	0	0	9.00646363546122e-22	1	4.06336386985677e-23	19:44892887	rs11556505	chr19.6		19	44892887	19:45735297	2.09412e-19	19:44884202	1.45908825454767e-279	5523	9387	1	1.00000000000008	44793575	46792395	ENSG00000185800	ENSG00000185800	protein_coding	45792845	-1	899958	57548	908643	43	5	45	44793575	46792395	1998820	166116
ADFH_Jansen_30617256_1	Alzheimer's (Jansen, EUR)	PSD	Naive_CD8_Sch	CD8_naive_Sch	CD8	Sorted cell	ENSG00000267757	EML2-AS1	5380	0	0	1.13806981804547e-06	0.999998813639671	4.8290599561802e-08	19:44892887	rs11556505	chr19.5		19	44892887	19:45641767	3.66972e-12	19:44884202	1.45908825454767e-279	5586	9489	0.999999975955397	1.00000000000008	44642312	46641393	ENSG00000267757	ENSG00000267757	lncRNA	45641645	1	-748758	122	-757443	32	0	34	44642312	46641393	1999081	166114
ADFH_Jansen_30617256_1	Alzheimer's (Jansen, EUR)	PSD	Naive_CD8_Sch	CD8_naive_Sch	CD8	Sorted cell	ENSG00000267757	EML2-AS1	5380	0	0	1.13806981804547e-06	0.999998813639671	4.8290599561802e-08	19:44892887	rs11556505	chr19.6		19	44892887	19:45641767	3.66972e-12	19:44884202	1.45908825454767e-279	5586	9489	0.999999975955397	1.00000000000008	44642312	46641393	ENSG00000267757	ENSG00000267757	lncRNA	45641645	1	-748758	122	-757443	32	0	34	44642312	46641393	1999081	166114
ADFH_Jansen_30617256_1	Alzheimer's (Jansen, EUR)	PSD	Naive_CD8_Sch	CD8_naive_Sch	CD8	Sorted cell	ENSG00000161681	SHANK1	5827	0.000451597046933816	0.0135049748809908	0.0318628063791062	0.952852111870748	0.0013285098222211	19:51224706	rs3865444	chr19.10		19	51224706	19:50713652	5.1404e-09	19:51224706	5.14947136491519e-09	6292	9984	0.997872468905498	0.998448559870743	49719890	51719299	ENSG00000161681	ENSG00000161681	protein_coding	50719802	-1	-504904	6150	-504904	22	0	22	49719890	51719299	1999409	166118
ADFH_Jansen_30617256_1	Alzheimer's (Jansen, EUR)	PSD	Naive_CD8_Sch	CD8_naive_Sch	CD8	Sorted cell	ENSG00000213023	SYT3	5554	0.00161173017118623	0.0123009712054082	0.11371501535315	0.867881409888796	0.00449087338145895	19:51224706	rs3865444	chr19.10		19	51224706	19:50628799	7.34778e-09	19:51224706	5.14947136491519e-09	6021	9652	0.992701697191709	0.998409361892902	49641709	51629807	ENSG00000213023	ENSG00000213023	protein_coding	50639881	-1	-584825	11082	-584825	24	0	24	49641709	51630515	1988806	166117
ADFH_Jansen_30617256_1	Alzheimer's (Jansen, EUR)	PSD	Naive_CD8_Sch	CD8_naive_Sch	CD8	Sorted cell	ENSG00000124098	FAM210B	5753	1.6398750014148e-07	0.000588496516777401	0.000278408823114074	0.999116500420226	1.64302523826741e-05	20:56423488	rs6014724	chr20.1		20	56423488	20:56363151	2.95692e-10	20:56423488	5.38105326445937e-10	6136	9726	0.999975852232439	0.999920363923633	55360070	57358901	ENSG00000124098	ENSG00000124098	protein_coding	56358974	1	64514	4177	64514	3	0	3	55360070	57358901	1998831	166124
ADFH_Jansen_30617256_1	Alzheimer's (Jansen, EUR)	PSD	Naive_CD8_UT	CD8_naive_UT	CD8	Sorted cell	ENSG00000066294	CD84	3951	2.07161546956935e-22	0.000863775486197316	2.39624772590032e-19	0.999133315443968	2.90906983757602e-06	1:160581296	rs6680920	chr1.1		1	160581296	1:160572777	1.88389e-39	1:161185602	1.89639605436956e-10	5023	8684	1	0.999842600033145	159579537	161568453	ENSG00000066294.14	CD84	protein_coding	160579496	-1	-1800	6719	-606106	0	0	32	159579537	161571341	1991804	168913
ADFH_Jansen_30617256_1	Alzheimer's (Jansen, EUR)	PSD	Naive_CD8_UT	CD8_naive_UT	CD8	Sorted cell	ENSG00000117090	SLAMF1	3931	1.78010478660464e-09	0.000863769418730408	2.0590708977094e-06	0.999133581195675	5.88534592723194e-07	1:160650942	rs6696411	chr1.1		1	160650942	1:160650942	2.78502e-17	1:161185602	1.89639605436956e-10	5018	8722	0.999999765369475	0.999836085514316	159650643	161646947	ENSG00000117090.14	SLAMF1	protein_coding	160647044	-1	-3898	-3898	-538558	1	1	31	159649938	161646947	1997009	168914
ADFH_Jansen_30617256_1	Alzheimer's (Jansen, EUR)	PSD	Naive_CD8_UT	CD8_naive_UT	CD8	Sorted cell	ENSG00000122224	LY9	4036	8.86302603723394e-13	0.000863768498906592	1.02520023203685e-09	0.99913467367171	1.55680329852553e-06	1:160822473	rs551882	chr1.1		1	160822473	1:160822451	5.2313e-25	1:161185602	1.89639605436956e-10	5102	8790	0.999999996098279	0.999835209521851	159796139	161795003	ENSG00000122224.17	LY9	protein_coding	160796174	1	26299	26277	389428	0	0	25	159796139	161795003	1998864	168917
ADFH_Jansen_30617256_1	Alzheimer's (Jansen, EUR)	PSD	Naive_CD8_UT	CD8_naive_UT	CD8	Sorted cell	ENSG00000122223	CD244	4015	3.95482710743924e-10	0.0008637642288329	4.57460999015276e-07	0.999129497531549	6.28038313524593e-06	1:160858554	rs12048113	chr1.1		1	160858554	1:160856125	1.2413e-22	1:161185602	1.89639605436956e-10	5059	8728	0.999895571444507	0.999835570059554	159863012	161862108	ENSG00000122223.12	CD244	protein_coding	160862887	-1	4333	6762	-322715	0	0	23	159863012	161862108	1999096	168916
ADFH_Jansen_30617256_1	Alzheimer's (Jansen, EUR)	PSD	Naive_CD8_UT	CD8_naive_UT	CD8	Sorted cell	ENSG00000158769	F11R	4084	4.38419681983647e-25	0.000863768212005243	5.07127064144834e-22	0.999134514143675	1.71764432166636e-06	1:160978254	rs2481070	chr1.1		1	160978254	1:160988371	2.46748e-34	1:161185602	1.89639605436956e-10	5121	8694	1	0.999836219912079	160021673	162021201	ENSG00000158769.17	F11R	protein_coding	161021152	-1	42898	32781	-164450	0	0	17	160021673	162021201	1999528	168918
ADFH_Jansen_30617256_1	Alzheimer's (Jansen, EUR)	PSD	Naive_CD8_UT	CD8_naive_UT	CD8	Sorted cell	ENSG00000215845	TSTD1	4088	3.81711878487573e-63	0.000860538411584178	4.41532258708821e-60	0.99539110098007	0.00374836060834698	1:161039013	rs3766382	chr1.1		1	161039013	1:161039013	1.20058e-91	1:161185602	1.89639605436956e-10	5128	8685	0.999999999999989	0.999836643320964	160039331	162038938	ENSG00000215845.10	TSTD1	protein_coding	161038964	-1	-49	-49	-146638	0	0	14	160039331	162038938	1999607	168926
ADFH_Jansen_30617256_1	Alzheimer's (Jansen, EUR)	PSD	Naive_CD8_UT	CD8_naive_UT	CD8	Sorted cell	ENSG00000158773	USF1	4099	1.73922821629869e-21	0.000863768802190187	2.0117933176503e-18	0.999135297316343	9.33881468288593e-07	1:161047766	rs2774279	chr1.1		1	161047766	1:161047766	1.26846e-39	1:161185602	1.89639605436956e-10	5140	8690	0.999999999999996	0.999836498601665	160046921	162045950	ENSG00000158773.14	USF1	protein_coding	161045977	-1	-1789	-1789	-139625	1	1	13	160046921	162045950	1999029	168919
ADFH_Jansen_30617256_1	Alzheimer's (Jansen, EUR)	PSD	Naive_CD8_UT	CD8_naive_UT	CD8	Sorted cell	ENSG00000158864	NDUFS2	4245	4.93990811741263e-10	5.40532781222961e-05	5.7140748929885e-07	0.0606457376284876	0.939299637191909	1:161185602	rs4575098	chr1.1		1	161185602	1:161191082	3.22832e-15	1:161185602	1.89639605436956e-10	5255	8862	0.999957878243168	0.999828526443554	160197174	162196955	ENSG00000158864.12	NDUFS2	protein_coding	161202367	1	-16765	-11285	-16765	1	1	1	160197174	162196955	1999781	168920
ADFH_Jansen_30617256_1	Alzheimer's (Jansen, EUR)	PSD	Naive_CD8_UT	CD8_naive_UT	CD8	Sorted cell	ENSG00000162735	PEX19	4217	7.2152923301735e-07	0.000863020471937334	0.000834595327088486	0.998258640144741	4.30225270003044e-05	1:161185602	rs4575098	chr1.1		1	161185602	1:160342648	3.69224e-20	1:161185602	1.89639605436956e-10	5370	9030	0.997911807926902	0.999727349834002	159288755	161286110	ENSG00000162735.18	PEX19	protein_coding	160285133	-1	-900469	-57515	-900469	40	1	40	159286567	161286110	1999543	168921
ADFH_Jansen_30617256_1	Alzheimer's (Jansen, EUR)	PSD	Naive_CD8_UT	CD8_naive_UT	CD8	Sorted cell	ENSG00000162739	SLAMF6	3997	0.000557526932261207	0.000277545330054547	0.644893062662302	0.320970907790233	0.0333009572851487	1:161185602	rs4575098	chr1.1		1	161185602	1:160466663	4.74612e-08	1:161185602	1.89639605436956e-10	5074	8779	0.900417985787667	0.99971931660355	159523488	161522854	ENSG00000162739.13	SLAMF6	protein_coding	160523255	-1	-662347	56592	-662347	34	0	34	159523459	161522854	1999395	168922
ADFH_Jansen_30617256_1	Alzheimer's (Jansen, EUR)	PSD	Naive_CD8_UT	CD8_naive_UT	CD8	Sorted cell	ENSG00000283696	AL592295.4	4426	6.27780291638935e-27	0.00086375661914561	7.26163433995839e-24	0.999120969344924	1.52740359320818e-05	1:161409702	rs6668174	chr1.1		1	161409702	1:161395517	1.48347e-37	1:161185602	1.89639605436956e-10	5418	9029	1	0.99983430918216	160399582	162399384	ENSG00000283696.1	AL592295.4	lncRNA	161399792	1	9910	-4275	-214190	2	0	13	160399582	162399384	1999802	168927
ADFH_Jansen_30617256_1	Alzheimer's (Jansen, EUR)	PSD	Naive_CD8_UT	CD8_naive_UT	CD8	Sorted cell	ENSG00000118217	ATF6	4203	2.80635339016178e-38	0.000863777363211547	3.24611989573067e-35	0.999134636832214	1.58580456824691e-06	1:161801382	rs12402256	chr1.1		1	161801382	1:161801382	2.45973e-53	1:161185602	1.89639605436956e-10	5444	9005	0.993994777129926	0.999843695847119	160766482	162765257	ENSG00000118217.5	ATF6	protein_coding	161766320	1	35062	35062	-580718	0	0	35	160766482	162765781	1999299	168915
ADFH_Jansen_30617256_1	Alzheimer's (Jansen, EUR)	PSD	Naive_CD8_UT	CD8_naive_UT	CD8	Sorted cell	ENSG00000162894	FCMR	2838	7.49459735200988e-13	4.52443173025004e-13	0.606907990497374	0.366332243515354	0.0267597659860695	1:207577223	rs679515	chr1.2		1	207577223	1:206983210	1.83612e-10	1:207577223	6.8341641639685e-19	3729	7052	0.93162914893747	0.998958749884458	205923283	207922927	ENSG00000162894.11	FCMR	protein_coding	206921941	-1	-655282	-61269	-655282	12	2	12	205923283	207922927	1999644	168924
ADFH_Jansen_30617256_1	Alzheimer's (Jansen, EUR)	PSD	Naive_CD8_UT	CD8_naive_UT	CD8	Sorted cell	ENSG00000196352	CD55	3482	2.71064480106342e-16	1.23459871048022e-12	0.000219506387321046	0.999770597968792	9.89564265565991e-06	1:207577223	rs679515	chr1.2		1	207577223	1:207335385	6.1227e-23	1:207577223	6.8341641639685e-19	4387	8134	0.999979764134011	0.998958749884449	206327148	208320626	ENSG00000196352.14	CD55	protein_coding	207321678	1	255545	13707	255545	2	0	2	206323185	208321435	1998250	168925
ADFH_Jansen_30617256_1	Alzheimer's (Jansen, EUR)	PSD	Naive_CD8_UT	CD8_naive_UT	CD8	Sorted cell	ENSG00000162892	IL24	2813	1.33664100906657e-15	1.23346737915762e-12	0.00108240385804239	0.998854345952175	6.32501885491942e-05	1:207613483	rs2093760	chr1.2		1	207613483	1:206944213	8.22883e-16	1:207577223	6.8341641639685e-19	3702	7059	0.999902619363041	0.998958749884456	205897885	207897301	ENSG00000162892.15	IL24	protein_coding	206897443	1	716040	46770	679780	16	3	15	205897885	207897301	1999416	168923
ADFH_Jansen_30617256_1	Alzheimer's (Jansen, EUR)	PSD	Naive_CD8_UT	CD8_naive_UT	CD8	Sorted cell	ENSG00000072163	LIMS2	4459	2.99640015420025e-46	2.32569325617273e-37	1.28839009275457e-09	0.999999998611088	1.00519229268554e-10	2:127133851	rs4663105	chr2.3		2	127133851	2:127635714	6.15152e-25	2:127133851	1.44578833930573e-44	5537	9687	0.999999289699355	1	126681900	128681733	ENSG00000072163.19	LIMS2	protein_coding	127675530	-1	541679	39816	541679	12	1	12	126681900	128681733	1999833	168928
ADFH_Jansen_30617256_1	Alzheimer's (Jansen, EUR)	PSD	Naive_CD8_UT	CD8_naive_UT	CD8	Sorted cell	ENSG00000136717	BIN1	4057	8.59931458353059e-50	2.32569325940155e-37	3.697527414144e-13	0.999999999999616	1.87805647388747e-14	2:127133851	rs4663105	chr2.3		2	127133851	2:127081619	5.60885e-38	2:127133851	1.44578833930573e-44	5101	9429	0.999999999999951	1	126108012	128107198	ENSG00000136717.14	BIN1	protein_coding	127107154	-1	-26697	25535	-26697	0	0	0	126108012	128107198	1999186	168929
ADFH_Jansen_30617256_1	Alzheimer's (Jansen, EUR)	PSD	Naive_CD8_UT	CD8_naive_UT	CD8	Sorted cell	ENSG00000136732	GYPC	3783	4.69706053191559e-51	2.32569325940241e-37	2.01963888097709e-14	0.999999999999972	2.44841403200116e-15	2:127133851	rs4663105	chr2.3		2	127133851	2:126756590	6.12538e-38	2:127133851	1.44578833930573e-44	4800	9447	0.999999999999985	1	125656050	127655845	ENSG00000136732.14	GYPC	protein_coding	126656158	1	477693	100432	477693	2	1	2	125656050	127655845	1999795	168930
ADFH_Jansen_30617256_1	Alzheimer's (Jansen, EUR)	PSD	Naive_CD8_UT	CD8_naive_UT	CD8	Sorted cell	ENSG00000144231	POLR2D	4534	8.95012690704824e-40	2.31276688935395e-37	0.00384836945752155	0.994438501973845	0.00171312856862701	2:127133851	rs4663105	chr2.3		2	127133851	2:127830907	1.89545e-10	2:127133851	1.44578833930573e-44	5594	9562	0.955036271669838	1	126859182	128857834	ENSG00000144231.10	POLR2D	protein_coding	127858155	-1	724304	27248	724304	15	0	15	126858498	128857834	1999336	168931
ADFH_Jansen_30617256_1	Alzheimer's (Jansen, EUR)	PSD	Naive_CD8_UT	CD8_naive_UT	CD8	Sorted cell	ENSG00000144233	AMMECR1L	4569	6.58786941661019e-40	2.31879588590146e-37	0.00283264759442213	0.997034005356573	0.000133347048997948	2:127133851	rs4663105	chr2.3		2	127133851	2:127876087	1.31497e-09	2:127133851	1.44578833930573e-44	5627	9537	0.999611931237923	1	126886852	128880711	ENSG00000144233.9	AMMECR1L	protein_coding	127885956	-1	752105	9869	752105	17	1	17	126886000	128880711	1994711	168932
ADFH_Jansen_30617256_1	Alzheimer's (Jansen, EUR)	PSD	Naive_CD8_UT	CD8_naive_UT	CD8	Sorted cell	ENSG00000236682	MAP3K2-DT	4277	2.37661939544727e-42	2.3256686306165e-37	1.02189718521086e-05	0.999989409388154	3.71639992709486e-07	2:127133851	rs4663105	chr2.3		2	127133851	2:127388886	2.41982e-14	2:127133851	1.44578833930573e-44	5361	9552	0.999998765804557	1	126389682	128388130	ENSG00000236682.1	AC068282.1	lncRNA	127388217	1	-254366	669	-254366	4	0	4	126389332	128388130	1998798	168933
ADFH_Jansen_30617256_1	Alzheimer's (Jansen, EUR)	PSD	Naive_CD8_UT	CD8_naive_UT	CD8	Sorted cell	ENSG00000109667	SLC2A9	5767	1.03493675479562e-19	0.00169200574426952	6.10626951527974e-17	0.998306710426511	1.28382921551882e-06	4:10065246	rs12506004	chr4.1		4	10065246	4:10065246	1.97479e-26	4:11024404	1.9761845313318e-09	8015	11018	0.999999986302967	0.999579636087397	9094263	11054300	ENSG00000109667.11	SLC2A9	protein_coding	10021497	-1	-43749	-43749	-1002907	0	0	6	9055172	11054300	1999128	168935
ADFH_Jansen_30617256_1	Alzheimer's (Jansen, EUR)	PSD	Naive_CD8_UT	CD8_naive_UT	CD8	Sorted cell	ENSG00000071127	WDR1	5977	0.000285937916329547	0.00144859910567325	0.163028074569396	0.825905308005645	0.00933208040295697	4:11024404	rs6448453	chr4.1		4	11024404	4:10141626	3.80566e-10	4:11024404	1.9761845313318e-09	7815	11402	0.96500922550324	0.99957383360656	9121497	11116352	ENSG00000071127.16	WDR1	protein_coding	10116799	-1	-907605	-24827	-907605	4	0	4	9117002	11116577	1999575	168934
ADFH_Jansen_30617256_1	Alzheimer's (Jansen, EUR)	PSD	Naive_CD8_UT	CD8_naive_UT	CD8	Sorted cell	ENSG00000130429	ARPC1B	2490	2.117874968226e-39	7.08064303889777e-09	2.99107714024366e-31	0.999999992899092	2.02651329641602e-11	7:99387512	rs2057905	chr7.1		7	99387512	7:99411346	2.59146e-79	7:100374211	1.80481184778384e-15	3499	6898	0.999999999999994	0.999781953415193	98374745	100374211	ENSG00000130429.12	ARPC1B	protein_coding	99374730	1	12782	36616	999481	0	2	56	98374745	100374211	1999466	168944
ADFH_Jansen_30617256_1	Alzheimer's (Jansen, EUR)	PSD	Naive_CD8_UT	CD8_naive_UT	CD8	Sorted cell	ENSG00000106246	PTCD1	2427	9.66412177236041e-41	6.45157907856993e-09	1.49794671849221e-32	0.999999993530309	1.81084572095666e-11	7:99427277	rs72494444	chr7.1		7	99427277	7:99427277	5.83233e-50	7:100374211	1.80481184778384e-15	3391	6872	1	0.999801321327417	98466343	100458597	ENSG00000106246.17	PTCD1	protein_coding	99438798	-1	11521	11521	-935413	0	0	53	98466343	100466048	1999705	168940
ADFH_Jansen_30617256_1	Alzheimer's (Jansen, EUR)	PSD	Naive_CD8_UT	CD8_naive_UT	CD8	Sorted cell	ENSG00000160917	CPSF4	2459	4.56549531253829e-27	6.4516035418345e-09	7.07652795682764e-19	0.999999993533578	1.48214465760147e-11	7:99442650	rs45492098	chr7.1		7	99442650	7:99560779	7.79275e-32	7:100374211	1.80481184778384e-15	3429	6886	0.999999999973651	0.999801320587734	98440520	100437500	ENSG00000160917.14	CPSF4	protein_coding	99438943	1	3707	121836	935268	0	9	52	98439557	100437500	1997943	168947
ADFH_Jansen_30617256_1	Alzheimer's (Jansen, EUR)	PSD	Naive_CD8_UT	CD8_naive_UT	CD8	Sorted cell	ENSG00000146833	TRIM4	2183	4.7094641244876e-32	6.40174843779275e-09	7.35652788956529e-24	0.999999993198585	3.99661842889951e-10	7:99912544	rs34277597	chr7.1		7	99912544	7:99900522	3.69096e-41	7:100374211	1.80481184778384e-15	3088	6796	0.979101727017852	0.999802827319231	98924423	100919567	ENSG00000146833.15	TRIM4	protein_coding	99919530	-1	6986	19008	-454681	0	0	34	98921607	100919567	1997960	168946
ADFH_Jansen_30617256_1	Alzheimer's (Jansen, EUR)	PSD	Naive_CD8_UT	CD8_naive_UT	CD8	Sorted cell	ENSG00000106290	TAF6	2435	1.8496320533295e-25	6.40174843929701e-09	2.88926073680151e-17	0.999999993471214	1.27039218272496e-10	7:100135692	rs11768171	chr7.1		7	100135692	7:100137558	4.44451e-37	7:100374211	1.80481184778384e-15	3370	7335	0.999999999999958	0.999802827158389	99120062	101119358	ENSG00000106290.14	TAF6	protein_coding	100119358	-1	-16334	-18200	-254853	4	4	19	99120062	101119358	1999296	168941
ADFH_Jansen_30617256_1	Alzheimer's (Jansen, EUR)	PSD	Naive_CD8_UT	CD8_naive_UT	CD8	Sorted cell	ENSG00000066923	STAG3	2509	1.10886615139343e-09	3.10912395813071e-09	0.173213014326798	0.484984328580356	0.341802652874856	7:100374211	rs1859788	chr7.1		7	100374211	7:100220478	2.37175e-08	7:100374211	1.80481184778384e-15	3448	7377	0.968627292353934	0.999802827156695	99177830	101176248	ENSG00000066923.17	STAG3	protein_coding	100177918	1	196293	42560	196293	8	1	8	99177830	101176370	1998540	168936
ADFH_Jansen_30617256_1	Alzheimer's (Jansen, EUR)	PSD	Naive_CD8_UT	CD8_naive_UT	CD8	Sorted cell	ENSG00000085514	PILRA	2691	5.90003790500526e-10	5.79704308544877e-09	0.0921629133412649	0.905535986061951	0.00230109420973554	7:100374211	rs1859788	chr7.1		7	100374211	7:100299852	1.00867e-12	7:100374211	1.80481184778384e-15	3687	7729	0.938572573057492	0.99980282709218	99367992	101367359	ENSG00000085514.15	PILRA	protein_coding	100373487	1	724	-73635	724	0	5	0	99367992	101367359	1999367	168937
ADFH_Jansen_30617256_1	Alzheimer's (Jansen, EUR)	PSD	Naive_CD8_UT	CD8_naive_UT	CD8	Sorted cell	ENSG00000106244	PDAP1	2456	3.1430836190835e-10	6.29463894657864e-09	0.0474325427970357	0.949924041860527	0.00264340873348868	7:100374211	rs1859788	chr7.1		7	100374211	7:99295754	6.33218e-10	7:100374211	1.80481184778384e-15	3453	6873	0.992585662632738	0.999795937971781	98409039	100408097	ENSG00000106244.12	PDAP1	protein_coding	99408597	-1	-965614	112843	-965614	55	4	55	98409039	100408097	1999058	168938
ADFH_Jansen_30617256_1	Alzheimer's (Jansen, EUR)	PSD	Naive_CD8_UT	CD8_naive_UT	CD8	Sorted cell	ENSG00000106245	BUD31	2457	4.68374517527854e-14	6.62637409786491e-09	7.06827976602138e-06	0.999991760785217	1.16430859592843e-06	7:100374211	rs1859788	chr7.1		7	100374211	7:99419060	4.703e-21	7:100374211	1.80481184778384e-15	3454	6874	0.999996045064832	0.999795937971779	98408749	100408097	ENSG00000106245.10	BUD31	protein_coding	99408969	1	965242	10091	965242	54	0	54	98408749	100408097	1999348	168939
ADFH_Jansen_30617256_1	Alzheimer's (Jansen, EUR)	PSD	Naive_CD8_UT	CD8_naive_UT	CD8	Sorted cell	ENSG00000106330	MOSPD3	3331	7.37880819373739e-14	6.40167004629793e-09	1.15262388324689e-05	0.999987746483696	7.20875726497345e-07	7:100374211	rs1859788	chr7.1		7	100374211	7:100615131	3.68199e-23	7:100374211	1.80481184778384e-15	4339	8658	0.999989120457866	0.999802826957104	99613025	101611824	ENSG00000106330.11	MOSPD3	protein_coding	100612540	1	-238329	2591	-238329	19	0	19	99612440	101611868	1999428	168942
ADFH_Jansen_30617256_1	Alzheimer's (Jansen, EUR)	PSD	Naive_CD8_UT	CD8_naive_UT	CD8	Sorted cell	ENSG00000121716	PILRB	2608	2.5690470833783e-09	3.19388972725173e-09	0.401303970460186	0.498708993802434	0.0999870299744431	7:100374211	rs1859788	chr7.1		7	100374211	7:100299852	6.99157e-15	7:100374211	1.80481184778384e-15	3605	7640	0.939403800087302	0.999802827091661	99352727	101352142	ENSG00000121716.20	PILRB	protein_coding	100358117	1	16094	-58265	16094	1	4	1	99352727	101352142	1999415	168943
ADFH_Jansen_30617256_1	Alzheimer's (Jansen, EUR)	PSD	Naive_CD8_UT	CD8_naive_UT	CD8	Sorted cell	ENSG00000146830	GIGYF1	3390	1.01438844594591e-15	6.40174738588583e-09	1.58454904774531e-07	0.999999828924132	6.21921092616158e-09	7:100374211	rs1859788	chr7.1		7	100374211	7:100662968	2.67314e-22	7:100374211	1.80481184778384e-15	4476	8651	0.96599658290779	0.999802826955032	99689566	101687677	ENSG00000146830.9	GIGYF1	protein_coding	100694250	-1	320039	31282	320039	23	1	23	99689552	101688921	1999369	168945
ADFH_Jansen_30617256_1	Alzheimer's (Jansen, EUR)	PSD	Naive_CD8_UT	CD8_naive_UT	CD8	Sorted cell	ENSG00000166508	MCM7	2387	1.26630815210541e-09	5.01226303292165e-09	0.197806607965811	0.78291363671595	0.0192797490396668	7:100374211	rs1859788	chr7.1		7	100374211	7:100007576	8.81325e-17	7:100374211	1.80481184778384e-15	3314	7273	0.967952376697085	0.999802827160303	99103897	101101634	ENSG00000166508.17	MCM7	protein_coding	100101397	-1	-272814	93821	-272814	21	7	21	99103897	101101634	1997737	168948
ADFH_Jansen_30617256_1	Alzheimer's (Jansen, EUR)	PSD	Naive_CD8_UT	CD8_naive_UT	CD8	Sorted cell	ENSG00000168090	COPS6	2377	4.76556116749101e-09	1.28184081278657e-09	0.744415557954453	0.200121998451686	0.0554624375464593	7:100374211	rs1859788	chr7.1		7	100374211	7:100137741	2.73789e-09	7:100374211	1.80481184778384e-15	3300	7232	0.910137302315406	0.999802827180675	99088954	101088548	ENSG00000168090.9	COPS6	protein_coding	100088969	1	285242	48772	285242	25	10	25	99088954	101088644	1999690	168949
ADFH_Jansen_30617256_1	Alzheimer's (Jansen, EUR)	PSD	Naive_CD8_UT	CD8_naive_UT	CD8	Sorted cell	ENSG00000176125	UFSP1	3598	9.0852772545827e-10	5.46776981188554e-09	0.141918684893795	0.854097724116508	0.00398358461339935	7:100374211	rs1859788	chr7.1		7	100374211	7:100894947	1.19273e-07	7:100374211	1.80481184778384e-15	4709	8953	0.983184605831509	0.999802827066772	99890920	101889593	ENSG00000176125.4	UFSP1	protein_coding	100889715	-1	515504	-5232	515504	32	0	32	99890920	101889593	1998673	168950
ADFH_Jansen_30617256_1	Alzheimer's (Jansen, EUR)	PSD	Naive_CD8_UT	CD8_naive_UT	CD8	Sorted cell	ENSG00000188186	LAMTOR4	2469	8.47739140116187e-12	6.39109099051372e-09	0.00132423062637244	0.998334539448132	0.000341223525927495	7:100374211	rs1859788	chr7.1		7	100374211	7:100149507	9.02922e-25	7:100374211	1.80481184778384e-15	3405	7380	0.999865485202907	0.999802827152356	99149009	101148696	ENSG00000188186.10	LAMTOR4	protein_coding	100148918	1	225293	589	225293	12	0	12	99149009	101148696	1999687	168951
ADFH_Jansen_30617256_1	Alzheimer's (Jansen, EUR)	PSD	Naive_CD8_UT	CD8_naive_UT	CD8	Sorted cell	ENSG00000197037	ZSCAN25	2301	5.08658150598778e-10	5.87084763069004e-09	0.0794561279955847	0.917062428893016	0.00348143673189207	7:100374211	rs1859788	chr7.1		7	100374211	7:99750592	3.1127e-08	7:100374211	1.80481184778384e-15	3249	6809	0.945118042079924	0.999802831443065	98617412	100616864	ENSG00000197037.10	ZSCAN25	protein_coding	99616946	1	757265	133646	757265	41	2	41	98617412	100616919	1999507	168952
ADFH_Jansen_30617256_1	Alzheimer's (Jansen, EUR)	PSD	Naive_CD8_UT	CD8_naive_UT	CD8	Sorted cell	ENSG00000232445	EMSLR	3939	9.54343957174057e-12	6.39451555312663e-09	0.00149015336672756	0.998466851278081	4.29889511331229e-05	7:100374211	rs1859788	chr7.1		7	100374211	7:101291266	3.62015e-13	7:100374211	1.80481184778384e-15	5070	9403	0.982149718685813	0.999999949678546	100308677	102308137	ENSG00000232445.1	AC006329.1	lncRNA	101308258	1	-934047	-16992	-934047	48	0	48	100308677	102308137	1999460	168954
ADFH_Jansen_30617256_1	Alzheimer's (Jansen, EUR)	PSD	Naive_CD8_UT	CD8_naive_UT	CD8	Sorted cell	ENSG00000239521	CASTOR3P	2445	9.67610120634316e-15	2.87330363128936e-09	1.51147787744359e-06	0.447726527737835	0.552271957910977	7:100374211	rs1859788	chr7.1		7	100374211	7:100168005	5.6471e-13	7:100374211	1.80481184778384e-15	3416	7403	0.999999548662275	0.999802827165425	99273374	101267909	ENSG00000239521.7	GATS	transcribed_unprocessed_pseudogene	100271983	-1	-102228	103978	-102228	6	4	6	99273374	101272156	1998782	168955
ADFH_Jansen_30617256_1	Alzheimer's (Jansen, EUR)	PSD	Naive_CD8_UT	CD8_naive_UT	CD8	Sorted cell	ENSG00000242294	STAG3L5P	2543	3.76753441044676e-09	2.39050807585231e-09	0.588516468824027	0.37333857995019	0.038144945067739	7:100374211	rs1859788	chr7.1		7	100374211	7:100299852	6.63616e-20	7:100374211	1.80481184778384e-15	3534	7550	0.91329023789251	0.999802827113961	99336295	101336074	ENSG00000242294.6	STAG3L5P	transcribed_unprocessed_pseudogene	100338197	1	36014	-38345	36014	2	3	2	99336295	101336074	1999779	168956
ADFH_Jansen_30617256_1	Alzheimer's (Jansen, EUR)	PSD	Naive_CD8_UT	CD8_naive_UT	CD8	Sorted cell	ENSG00000228451	SDAD1P1	5162	7.7437692395557e-16	1.63311637995856e-05	4.74163553457343e-11	0.99998365389543	1.48933530296917e-08	8:26356252	rs3808569	chr8.1		8	26356252	8:26356252	1.45193e-19	8:27337604	8.49342882636371e-12	6219	10906	0.999999999974422	0.99998113327076	25382983	27381741	ENSG00000228451.3	SDAD1P1	transcribed_processed_pseudogene	26381519	-1	25267	25267	-956085	0	0	8	25382983	27382015	1999032	168961
ADFH_Jansen_30617256_1	Alzheimer's (Jansen, EUR)	PSD	Naive_CD8_UT	CD8_naive_UT	CD8	Sorted cell	ENSG00000240694	PNMA2	5222	1.65785170642312e-14	1.65594841988519e-05	1.00113277351484e-09	0.999983429122765	1.03918883416607e-08	8:26542412	rs10107642	chr8.1		8	26542412	8:26557564	7.11748e-21	8:27337604	8.49342882636371e-12	6286	11062	0.969288039957559	0.997309948897084	25514559	27514091	ENSG00000240694.8	PNMA2	protein_coding	26513872	-1	-28540	-43692	-823732	1	1	4	25514559	27514091	1999532	168963
ADFH_Jansen_30617256_1	Alzheimer's (Jansen, EUR)	PSD	Naive_CD8_UT	CD8_naive_UT	CD8	Sorted cell	ENSG00000092964	DPYSL2	5219	5.62007523891426e-08	1.64962651878364e-05	0.00339473527579676	0.996435731269384	0.000152980988877671	8:27337604	rs28834970	chr8.1		8	27337604	8:26576047	1.00511e-14	8:27337604	8.49342882636371e-12	6283	11059	0.996751968555248	0.997309948896605	25514559	27511118	ENSG00000092964.17	DPYSL2	protein_coding	26514031	1	823573	62016	823573	3	0	3	25514559	27513933	1999374	168957
ADFH_Jansen_30617256_1	Alzheimer's (Jansen, EUR)	PSD	Naive_CD8_UT	CD8_naive_UT	CD8	Sorted cell	ENSG00000254362	RP11-14I17.3	5211	3.2060038706659e-06	1.30989826403864e-05	0.194826249931508	0.795997861512915	0.00915958356906482	8:27350609	rs6987305	chr8.1		8	27350609	8:26446388	9.76593e-09	8:27337604	8.49342882636371e-12	6271	10989	0.976922537489239	0.999954224342211	25441159	27440179	ENSG00000254362.1	AC011726.3	lncRNA	26440491	1	910118	5897	897113	5	0	5	25441159	27440179	1999020	168964
ADFH_Jansen_30617256_1	Alzheimer's (Jansen, EUR)	PSD	Naive_CD8_UT	CD8_naive_UT	CD8	Sorted cell	ENSG00000120915	EPHX2	5196	7.48422135939874e-28	3.73858948631164e-13	2.00188370153999e-15	0.999999999999623	3.43359597351117e-15	8:27544557	rs1042032	chr8.1		8	27544557	8:27544557	3.76979e-33	8:27607412	1.48012006084385e-19	6530	10361	0.999999999999998	0.999999999926977	26491362	28490107	ENSG00000120915.13	EPHX2	protein_coding	27491143	1	53414	53414	116269	1	1	2	26491362	28490571	1999209	168960
ADFH_Jansen_30617256_1	Alzheimer's (Jansen, EUR)	PSD	Naive_CD8_UT	CD8_naive_UT	CD8	Sorted cell	ENSG00000120915	EPHX2	5196	7.48422135939874e-28	3.73858948631164e-13	2.00188370153999e-15	0.999999999999623	3.43359597351117e-15	8:27544557	rs1042032	chr8.2		8	27544557	8:27544557	3.76979e-33	8:27607412	1.48012006084385e-19	6530	10361	0.999999999999998	0.999999999926977	26491362	28490107	ENSG00000120915.13	EPHX2	protein_coding	27491143	1	53414	53414	116269	1	1	2	26491362	28490571	1999209	168960
ADFH_Jansen_30617256_1	Alzheimer's (Jansen, EUR)	PSD	Naive_CD8_UT	CD8_naive_UT	CD8	Sorted cell	ENSG00000104228	TRIM35	5294	4.39020183802957e-19	3.86811140104901e-13	1.13497161150148e-06	0.999998813691413	5.13365859503918e-08	8:27607412	rs4236673	chr8.1		8	27607412	8:27294980	1.27274e-23	8:27607412	1.48012006084385e-19	6570	10720	0.999999703224567	0.999999999926966	26311595	28311142	ENSG00000104228.12	TRIM35	protein_coding	27311272	-1	-296140	16292	-296140	5	0	5	26311595	28311224	1999629	168958
ADFH_Jansen_30617256_1	Alzheimer's (Jansen, EUR)	PSD	Naive_CD8_UT	CD8_naive_UT	CD8	Sorted cell	ENSG00000104228	TRIM35	5294	4.39020183802957e-19	3.86811140104901e-13	1.13497161150148e-06	0.999998813691413	5.13365859503918e-08	8:27607412	rs4236673	chr8.2		8	27607412	8:27294980	1.27274e-23	8:27607412	1.48012006084385e-19	6570	10720	0.999999703224567	0.999999999926966	26311595	28311142	ENSG00000104228.12	TRIM35	protein_coding	27311272	-1	-296140	16292	-296140	5	0	5	26311595	28311224	1999629	168958
ADFH_Jansen_30617256_1	Alzheimer's (Jansen, EUR)	PSD	Naive_CD8_UT	CD8_naive_UT	CD8	Sorted cell	ENSG00000120899	PTK2B	5297	1.59815694271902e-20	3.86919818715113e-13	4.13046007017557e-08	0.999999949200885	9.49412989794017e-09	8:27608798	rs1532278	chr8.1		8	27608798	8:27334252	2.29379e-27	8:27607412	1.48012006084385e-19	6573	10723	0.912657707701552	0.999999999926966	26311595	28311442	ENSG00000120899.17	PTK2B	protein_coding	27325552	1	283246	8700	281860	4	0	4	26311595	28311442	1999847	168959
ADFH_Jansen_30617256_1	Alzheimer's (Jansen, EUR)	PSD	Naive_CD8_UT	CD8_naive_UT	CD8	Sorted cell	ENSG00000120899	PTK2B	5297	1.59815694271902e-20	3.86919818715113e-13	4.13046007017557e-08	0.999999949200885	9.49412989794017e-09	8:27608798	rs1532278	chr8.2		8	27608798	8:27334252	2.29379e-27	8:27607412	1.48012006084385e-19	6573	10723	0.912657707701552	0.999999999926966	26311595	28311442	ENSG00000120899.17	PTK2B	protein_coding	27325552	1	283246	8700	281860	4	0	4	26311595	28311442	1999847	168959
ADFH_Jansen_30617256_1	Alzheimer's (Jansen, EUR)	PSD	Naive_CD8_UT	CD8_naive_UT	CD8	Sorted cell	ENSG00000234770	GULOP	5180	3.16900552515305e-19	3.67039534077063e-13	8.63395457713165e-07	0.99999909745691	3.91472646098393e-08	8:27608798	rs1532278	chr8.1		8	27608798	8:27584283	4.73863e-15	8:27607412	1.48012006084385e-19	6559	10172	0.999999731708158	0.999999999926977	26560275	28560095	ENSG00000234770.1	GULOP	unitary_pseudogene	27560274	1	48524	24009	47138	0	0	0	26560275	28560095	1999820	168962
ADFH_Jansen_30617256_1	Alzheimer's (Jansen, EUR)	PSD	Naive_CD8_UT	CD8_naive_UT	CD8	Sorted cell	ENSG00000234770	GULOP	5180	3.16900552515305e-19	3.67039534077063e-13	8.63395457713165e-07	0.99999909745691	3.91472646098393e-08	8:27608798	rs1532278	chr8.2		8	27608798	8:27584283	4.73863e-15	8:27607412	1.48012006084385e-19	6559	10172	0.999999731708158	0.999999999926977	26560275	28560095	ENSG00000234770.1	GULOP	unitary_pseudogene	27560274	1	48524	24009	47138	0	0	0	26560275	28560095	1999820	168962
ADFH_Jansen_30617256_1	Alzheimer's (Jansen, EUR)	PSD	Naive_CD8_UT	CD8_naive_UT	CD8	Sorted cell	ENSG00000013725	CD6	3521	5.65596679270486e-11	1.35500770080946e-09	0.0400059825861218	0.958425660157536	0.00156835584477594	11:60190907	rs2081545	chr11.1		11	60190907	11:61026176	2.43863e-11	11:60190907	1.10698552534612e-15	4483	8418	0.995975725746049	0.999966444179995	59972821	61971670	ENSG00000013725.14	CD6	protein_coding	60971680	1	-780773	54496	-780773	22	0	22	59972821	61971670	1998849	168971
ADFH_Jansen_30617256_1	Alzheimer's (Jansen, EUR)	PSD	Naive_CD8_UT	CD8_naive_UT	CD8	Sorted cell	ENSG00000110107	PRPF19	3424	1.69304221226199e-10	1.23724486007867e-09	0.119752855247583	0.875122121504587	0.00512502184128123	11:60190907	rs2081545	chr11.1		11	60190907	11:60936305	1.96138e-07	11:60190907	1.10698552534612e-15	4399	8213	0.987532996195499	0.999966444084853	59906624	61905173	ENSG00000110107.8	PRPF19	protein_coding	60906585	-1	715678	-29720	715678	15	5	15	59906624	61905173	1998549	168972
ADFH_Jansen_30617256_1	Alzheimer's (Jansen, EUR)	PSD	Naive_CD8_UT	CD8_naive_UT	CD8	Sorted cell	ENSG00000110108	TMEM109	3426	8.61738472632989e-18	1.41378023557328e-09	6.09527877256031e-09	0.999999992180911	3.10033602345035e-10	11:60190907	rs2081545	chr11.1		11	60190907	11:60935604	1.78204e-30	11:60190907	1.10698552534612e-15	4401	8229	0.999999999361225	0.999966444115699	59921162	61913398	ENSG00000110108.9	TMEM109	protein_coding	60914158	1	-723251	21446	-723251	18	2	18	59914434	61913398	1998964	168973
ADFH_Jansen_30617256_1	Alzheimer's (Jansen, EUR)	PSD	Naive_CD8_UT	CD8_naive_UT	CD8	Sorted cell	ENSG00000110448	CD5	3446	1.29473311046923e-12	1.41258679512006e-09	0.000915686831458146	0.999037558441824	4.67533128368183e-05	11:60190907	rs2081545	chr11.1		11	60190907	11:61026176	9.99047e-13	11:60190907	1.10698552534612e-15	4386	8447	0.999899169378011	0.999966440230347	60102723	62102041	ENSG00000110448.10	CD5	protein_coding	61102489	1	-911582	-76313	-911582	24	1	24	60102723	62102041	1999318	168974
ADFH_Jansen_30617256_1	Alzheimer's (Jansen, EUR)	PSD	Naive_CD8_UT	CD8_naive_UT	CD8	Sorted cell	ENSG00000171202	TMEM126A	3832	9.75342789836762e-44	2.65199306536478e-12	3.67777277615165e-32	0.999999999997343	1.76632050984011e-15	11:85636371	rs1046216	chr11.2		11	85636371	11:85636371	3.59462e-54	11:86065502	1.4818921207233e-18	4836	9592	0.999840667798986	0.999999999769356	84648118	86647811	ENSG00000171202.6	TMEM126A	protein_coding	85647967	1	-11596	-11596	417535	0	0	5	84648118	86647811	1999693	168977
ADFH_Jansen_30617256_1	Alzheimer's (Jansen, EUR)	PSD	Naive_CD8_UT	CD8_naive_UT	CD8	Sorted cell	ENSG00000171202	TMEM126A	3832	9.75342789836762e-44	2.65199306536478e-12	3.67777277615165e-32	0.999999999997343	1.76632050984011e-15	11:85636371	rs1046216	chr11.3		11	85636371	11:85636371	3.59462e-54	11:86065502	1.4818921207233e-18	4836	9592	0.999840667798986	0.999999999769356	84648118	86647811	ENSG00000171202.6	TMEM126A	protein_coding	85647967	1	-11596	-11596	417535	0	0	5	84648118	86647811	1999693	168977
ADFH_Jansen_30617256_1	Alzheimer's (Jansen, EUR)	PSD	Naive_CD8_UT	CD8_naive_UT	CD8	Sorted cell	ENSG00000137501	SYTL2	4027	1.48734699693095e-26	2.6519930653648e-12	5.60841208957839e-15	0.999999999997335	1.00643348691909e-14	11:86065502	rs867611	chr11.2		11	86065502	11:85634501	7.16079e-41	11:86065502	1.4818921207233e-18	5004	9802	0.940815805163487	0.999999999769349	84813228	86809710	ENSG00000137501.17	SYTL2	protein_coding	85811141	-1	-254361	176640	-254361	2	3	2	84812423	86810436	1998013	168975
ADFH_Jansen_30617256_1	Alzheimer's (Jansen, EUR)	PSD	Naive_CD8_UT	CD8_naive_UT	CD8	Sorted cell	ENSG00000137501	SYTL2	4027	1.48734699693095e-26	2.6519930653648e-12	5.60841208957839e-15	0.999999999997335	1.00643348691909e-14	11:86065502	rs867611	chr11.3		11	86065502	11:85634501	7.16079e-41	11:86065502	1.4818921207233e-18	5004	9802	0.940815805163487	0.999999999769349	84813228	86809710	ENSG00000137501.17	SYTL2	protein_coding	85811141	-1	-254361	176640	-254361	2	3	2	84812423	86810436	1998013	168975
ADFH_Jansen_30617256_1	Alzheimer's (Jansen, EUR)	PSD	Naive_CD8_UT	CD8_naive_UT	CD8	Sorted cell	ENSG00000151376	ME3	5347	5.24125211475192e-60	2.88165566482466e-12	1.81883358886866e-48	0.999999999997101	8.96334410741438e-15	11:86672637	rs670736	chr11.2		11	86672637	11:86672637	9.9367e-67	11:86065502	1.4818921207233e-18	6288	10865	1	0.999999999769472	85673012	87672110	ENSG00000151376.16	ME3	protein_coding	86672616	-1	-21	-21	607114	0	0	10	85673012	87672110	1999098	168976
ADFH_Jansen_30617256_1	Alzheimer's (Jansen, EUR)	PSD	Naive_CD8_UT	CD8_naive_UT	CD8	Sorted cell	ENSG00000151376	ME3	5347	5.24125211475192e-60	2.88165566482466e-12	1.81883358886866e-48	0.999999999997101	8.96334410741438e-15	11:86672637	rs670736	chr11.3		11	86672637	11:86672637	9.9367e-67	11:86065502	1.4818921207233e-18	6288	10865	1	0.999999999769472	85673012	87672110	ENSG00000151376.16	ME3	protein_coding	86672616	-1	-21	-21	607114	0	0	10	85673012	87672110	1999098	168976
ADFH_Jansen_30617256_1	Alzheimer's (Jansen, EUR)	PSD	Naive_CD8_UT	CD8_naive_UT	CD8	Sorted cell	ENSG00000165929	TC2N	4099	1.192934289544e-09	0.000284372027215959	4.19376511570323e-06	0.999710962246522	4.70768212807183e-07	14:91866204	rs2498851	chr14.1		14	91866204	14:91866378	8.23507e-19	14:92472511	1.32256769113635e-10	4952	9251	0.999999606946032	0.999867600020431	90867799	92867338	ENSG00000165929.12	TC2N	protein_coding	91867536	-1	1332	1158	-604975	0	0	7	90867799	92867522	1999723	168982
ADFH_Jansen_30617256_1	Alzheimer's (Jansen, EUR)	PSD	Naive_CD8_UT	CD8_naive_UT	CD8	Sorted cell	ENSG00000140092	FBLN5	4035	3.19149285167104e-71	0.000284373297996794	1.12197058991957e-67	0.999715467456324	1.59245688124058e-07	14:91873564	rs2267990	chr14.1		14	91873564	14:91873564	1.83604e-93	14:92472511	1.32256769113635e-10	4862	9067	0.999999999999993	0.999867848271435	90948000	92885417	ENSG00000140092.14	FBLN5	protein_coding	91947694	-1	74130	74130	-524817	0	0	6	90948000	92885484	1937484	168981
ADFH_Jansen_30617256_1	Alzheimer's (Jansen, EUR)	PSD	Naive_CD8_UT	CD8_naive_UT	CD8	Sorted cell	ENSG00000165934	CPSF2	3790	1.58009641407573e-13	0.000284373347621631	5.55483405155679e-10	0.999715422431499	2.0366523752265e-07	14:92120818	rs61975459	chr14.1		14	92120818	14:92114170	2.28519e-23	14:92472511	1.32256769113635e-10	4545	8379	0.999999999953019	0.999870331946727	91122889	92885417	ENSG00000165934.12	CPSF2	protein_coding	92121969	1	-1151	-7799	350542	1	1	2	91122889	92885484	1762595	168983
ADFH_Jansen_30617256_1	Alzheimer's (Jansen, EUR)	PSD	Naive_CD8_UT	CD8_naive_UT	CD8	Sorted cell	ENSG00000066427	ATXN3	3803	2.61609954396785e-06	0.000281649638010663	0.00919690648225278	0.990139462622149	0.000379365158044083	14:92472511	rs12590654	chr14.1		14	92472511	14:91973111	2.37649e-10	14:92472511	1.32256769113635e-10	4564	8443	0.998607064467446	0.999870115507135	91107413	92885417	ENSG00000066427.21	ATXN3	protein_coding	92106582	-1	-365929	133471	-365929	4	1	4	91107413	92885484	1778071	168979
ADFH_Jansen_30617256_1	Alzheimer's (Jansen, EUR)	PSD	Naive_CD8_UT	CD8_naive_UT	CD8	Sorted cell	ENSG00000183648	NDUFB1	3790	1.76408728667623e-05	0.000265899731224525	0.0620165455895902	0.934765495840426	0.00293441796589171	14:92472511	rs12590654	chr14.1		14	92472511	14:92122573	3.9153e-20	14:92472511	1.32256769113635e-10	4545	8379	0.995150989041062	0.999870331946727	91122889	92885417	ENSG00000183648.9	NDUFB1	protein_coding	92121706	-1	-350805	-867	-350805	3	1	3	91122889	92885484	1762595	168984
ADFH_Jansen_30617256_1	Alzheimer's (Jansen, EUR)	PSD	Naive_CD8_UT	CD8_naive_UT	CD8	Sorted cell	ENSG00000100600	LGMN	3054	1.64834379334613e-07	0.000284174384202307	0.000579473706698053	0.999012120689056	0.00012406638566321	14:92726690	rs76920229	chr14.1		14	92726690	14:92736521	4.73249e-35	14:92472511	1.32256769113635e-10	3657	5209	0.98060790866605	0.999951041278303	91854061	92885417	ENSG00000100600.14	LGMN	protein_coding	92748627	-1	21937	12106	276116	0	0	1	91854061	92885484	1031423	168980
ADFH_Jansen_30617256_1	Alzheimer's (Jansen, EUR)	PSD	Naive_CD8_UT	CD8_naive_UT	CD8	Sorted cell	ENSG00000166035	LIPC	4943	1.393482758145e-20	0.00126338293172885	1.1015789958833e-17	0.998732191612499	4.42545577076457e-06	15:58410564	rs57648561	chr15.1		15	58410564	15:58410564	2.41144e-30	15:58730416	1.2212387444329e-09	6114	9630	1	0.999779568464574	57410682	59410044	ENSG00000166035.10	LIPC	protein_coding	58431991	1	-21427	-21427	298425	0	0	7	57410682	59410553	1999871	168987
ADFH_Jansen_30617256_1	Alzheimer's (Jansen, EUR)	PSD	Naive_CD8_UT	CD8_naive_UT	CD8	Sorted cell	ENSG00000128923	MINDY2	4934	2.13296804591794e-19	0.00126338953657127	1.68615463808424e-16	0.998735130871632	1.47959179396249e-06	15:58472984	rs7182229	chr15.1		15	58472984	15:58472984	2.23854e-36	15:58730416	1.2212387444329e-09	6144	9139	0.999999999999764	0.999782388255683	57771683	59770545	ENSG00000128923.10	MINDY2	protein_coding	58771302	1	-298318	-298318	-40886	8	8	3	57771683	59770925	1999242	168985
ADFH_Jansen_30617256_1	Alzheimer's (Jansen, EUR)	PSD	Naive_CD8_UT	CD8_naive_UT	CD8	Sorted cell	ENSG00000137845	ADAM10	4949	6.75965854481285e-35	0.00126338914458525	5.3436491840008e-32	0.998735114585125	1.49627029046295e-06	15:58472984	rs7182229	chr15.1		15	58472984	15:58472984	1.68096e-67	15:58730416	1.2212387444329e-09	6146	9174	1	0.999783180768214	57750277	59747362	ENSG00000137845.14	ADAM10	protein_coding	58749707	-1	276723	276723	19291	5	5	0	57750232	59748752	1998520	168986
ADFH_Jansen_30617256_1	Alzheimer's (Jansen, EUR)	PSD	Naive_CD8_UT	CD8_naive_UT	CD8	Sorted cell	ENSG00000259250	RP11-50C13.1	4759	1.26418881006602e-17	0.00126338300052651	9.99366511916329e-15	0.998729489120104	7.12787935675953e-06	15:58718864	rs7179540	chr15.1		15	58718864	15:58648468	2.01531e-29	15:58730416	1.2212387444329e-09	5955	9238	0.901728616755539	0.999787171106596	57587508	59586715	ENSG00000259250.1	AC018904.1	lncRNA	58587507	1	131357	60961	142909	2	0	2	57587508	59586715	1999207	168989
ADFH_Jansen_30617256_1	Alzheimer's (Jansen, EUR)	PSD	Naive_CD8_UT	CD8_naive_UT	CD8	Sorted cell	ENSG00000282100	HSP90AB4P	4884	1.45272414498883e-05	0.00124834051489558	0.0114840793098989	0.986837691116384	0.000415361817370746	15:58730416	rs442495	chr15.1		15	58730416	15:58467741	4.17566e-12	15:58730416	1.2212387444329e-09	6069	9097	0.998466864813781	0.999788677593697	57697319	59692683	ENSG00000282100.1	AC091046.3	processed_pseudogene	58693125	-1	-37291	225384	-37291	0	4	0	57695853	59692858	1997005	168990
ADFH_Jansen_30617256_1	Alzheimer's (Jansen, EUR)	PSD	Naive_CD8_UT	CD8_naive_UT	CD8	Sorted cell	ENSG00000108509	CAMTA2	5139	6.25534212771342e-18	0.000659344296525097	9.48092074112344e-15	0.999336381633601	4.27406986581842e-06	17:4979750	rs79255821	chr17.2		17	4979750	17:4979750	2.34609e-30	17:5235685	7.90535677713815e-10	6266	10984	0.999999999999945	0.992248801980257	3989197	5986961	ENSG00000108509.20	CAMTA2	protein_coding	4987675	-1	7925	7925	-248010	1	1	13	3989101	5987026	1997925	169005
ADFH_Jansen_30617256_1	Alzheimer's (Jansen, EUR)	PSD	Naive_CD8_UT	CD8_naive_UT	CD8	Sorted cell	ENSG00000262678	CAMTA2-AS1	5136	1.6872942635636e-15	0.00065934463752506	2.55735061576462e-12	0.999336890798086	3.76456183241824e-06	17:4979750	rs79255821	chr17.2		17	4979750	17:4979750	1.50665e-22	17:5235685	7.90535677713815e-10	6262	10984	0.999999999997664	0.992249166051532	3987135	5985412	ENSG00000262678.1	AC004771.5	lncRNA	4987057	1	-7307	-7307	248628	0	0	14	3987135	5985509	1998374	169023
ADFH_Jansen_30617256_1	Alzheimer's (Jansen, EUR)	PSD	Naive_CD8_UT	CD8_naive_UT	CD8	Sorted cell	ENSG00000167840	ZNF232	5151	3.46087805972625e-10	0.000527529215168646	5.3210558740441e-07	0.810720836782282	0.188751101550874	17:5110917	rs73976310	chr17.2		17	5110917	17:5110917	1.11474e-15	17:5235685	7.90535677713815e-10	6340	10828	0.932085466650598	0.992253264009862	4123529	6122622	ENSG00000167840.13	ZNF232	protein_coding	5111878	-1	961	961	-123807	0	0	4	4123529	6123013	1999484	169014
ADFH_Jansen_30617256_1	Alzheimer's (Jansen, EUR)	PSD	Naive_CD8_UT	CD8_naive_UT	CD8	Sorted cell	ENSG00000234327	ZNF232-AS1	5145	4.05789227376347e-21	0.000553307736979069	6.22917866985322e-18	0.849092943315191	0.15035374894783	17:5111494	rs56229705	chr17.2		17	5111494	17:5117318	3.89362e-38	17:5235685	7.90535677713815e-10	6328	10845	0.95740051227581	0.992253099468581	4111920	6111453	ENSG00000234327.7	AC012146.1	lncRNA	5097099	1	14395	20219	138586	0	2	5	4111920	6111453	1999533	169021
ADFH_Jansen_30617256_1	Alzheimer's (Jansen, EUR)	PSD	Naive_CD8_UT	CD8_naive_UT	CD8	Sorted cell	ENSG00000029725	RABEP1	5438	2.27837145831454e-05	0.000630674701535655	0.0345889093524596	0.957440279095759	0.00731735313566217	17:5213084	rs77972827	chr17.2		17	5213084	17:5218787	1.16945e-09	17:5235685	7.90535677713815e-10	6631	10966	0.971399997293558	0.992255071191875	4282329	6282259	ENSG00000029725.16	RABEP1	protein_coding	5282284	1	-69200	-63497	-46599	2	2	1	4282329	6282259	1999930	169001
ADFH_Jansen_30617256_1	Alzheimer's (Jansen, EUR)	PSD	Naive_CD8_UT	CD8_naive_UT	CD8	Sorted cell	ENSG00000091592	NLRP1	5636	1.05739842176898e-08	0.000654414853587456	1.61470609795237e-05	0.999327812290013	1.61522143574527e-06	17:5235685	rs113260531	chr17.2		17	5235685	17:5569462	4.76599e-22	17:5235685	7.90535677713815e-10	6773	10902	0.97076075408055	0.992253120357999	4619516	6619421	ENSG00000091592.15	NLRP1	protein_coding	5584509	-1	348824	15047	348824	13	0	13	4619516	6619421	1999905	169002
ADFH_Jansen_30617256_1	Alzheimer's (Jansen, EUR)	PSD	Naive_CD8_UT	CD8_naive_UT	CD8	Sorted cell	ENSG00000108523	RNF167	5080	0.000181197781098952	0.000468903418444355	0.274582673861976	0.710538840728564	0.0142283842099158	17:5235685	rs113260531	chr17.2		17	5235685	17:4945989	3.64919e-10	17:5235685	7.90535677713815e-10	6220	10986	0.962251262188289	0.992248885433864	3941377	5939984	ENSG00000108523.15	RNF167	protein_coding	4940268	1	295417	5721	295417	20	0	20	3940576	5939984	1999408	169006
ADFH_Jansen_30617256_1	Alzheimer's (Jansen, EUR)	PSD	Naive_CD8_UT	CD8_naive_UT	CD8	Sorted cell	ENSG00000141503	MINK1	4916	8.74247178180349e-07	0.000645492895222726	0.00135138023067831	0.99777957302564	0.000222679601280769	17:5235685	rs113260531	chr17.2		17	5235685	17:4897009	1.70155e-13	17:5235685	7.90535677713815e-10	6104	10770	0.943293941051598	0.992249862800292	3833648	5832958	ENSG00000141503.15	MINK1	protein_coding	4833340	1	402345	63669	402345	25	0	25	3833648	5832958	1999310	169011
ADFH_Jansen_30617256_1	Alzheimer's (Jansen, EUR)	PSD	Naive_CD8_UT	CD8_naive_UT	CD8	Sorted cell	ENSG00000108559	NUP88	5661	1.71493484798901e-09	0.00066670907911563	2.57046760197235e-06	0.999311449247087	1.92694912613106e-05	17:5388390	rs2003418	chr17.2		17	5388390	17:5401806	1.16634e-18	17:5235685	7.90535677713815e-10	6851	11107	0.978273069497624	0.992255590415548	4420256	6420004	ENSG00000108559.11	NUP88	protein_coding	5419662	-1	31272	17856	183977	0	0	3	4420256	6420004	1999748	169007
ADFH_Jansen_30617256_1	Alzheimer's (Jansen, EUR)	PSD	Naive_CD8_UT	CD8_naive_UT	CD8	Sorted cell	ENSG00000099875	MKNK2	4761	1.45079856487461e-11	0.00188983605909558	7.66233205158235e-09	0.998109022543714	1.13372035219499e-06	19:2044176	rs1599860	chr19.1		19	2044176	19:2044176	1.09348e-27	19:1053525	3.41285617583237e-10	6192	9946	0.999999998860674	0.995571706764831	1051707	3051185	ENSG00000099875.14	MKNK2	protein_coding	2051244	-1	7068	7068	997719	0	0	52	1051707	3051185	1999478	169028
ADFH_Jansen_30617256_1	Alzheimer's (Jansen, EUR)	PSD	Naive_CD8_UT	CD8_naive_UT	CD8	Sorted cell	ENSG00000104783	KCNN4	4432	6.32673650911774e-61	1.83666961180645e-50	3.44467860096455e-11	0.999999999954753	1.08095076193372e-11	19:44747899	rs2965169	chr19.5		19	44747899	19:43789126	1.03912e-26	19:44747899	9.23649210755457e-58	5635	11033	0.999990117378119	0.999999999999794	42781975	44781133	ENSG00000104783.11	KCNN4	protein_coding	43780973	-1	-966926	-8153	-966926	40	0	40	42781260	44781133	1999873	169029
ADFH_Jansen_30617256_1	Alzheimer's (Jansen, EUR)	PSD	Naive_CD8_UT	CD8_naive_UT	CD8	Sorted cell	ENSG00000010310	GIPR	4338	0	0	0.263286223828333	0.727865094113206	0.0088486820584679	19:44892887	rs11556505	chr19.5		19	44892887	19:45687273	3.55104e-07	19:44884202	1.45908825454767e-279	5485	9484	0.959774969029219	1.00000000000008	44669809	46667787	ENSG00000010310.8	GIPR	protein_coding	45668221	1	-775334	19052	-784019	33	1	35	44669809	46667787	1997978	169026
ADFH_Jansen_30617256_1	Alzheimer's (Jansen, EUR)	PSD	Naive_CD8_UT	CD8_naive_UT	CD8	Sorted cell	ENSG00000010310	GIPR	4338	0	0	0.263286223828333	0.727865094113206	0.0088486820584679	19:44892887	rs11556505	chr19.6		19	44892887	19:45687273	3.55104e-07	19:44884202	1.45908825454767e-279	5485	9484	0.959774969029219	1.00000000000008	44669809	46667787	ENSG00000010310.8	GIPR	protein_coding	45668221	1	-775334	19052	-784019	33	1	35	44669809	46667787	1997978	169026
ADFH_Jansen_30617256_1	Alzheimer's (Jansen, EUR)	PSD	Naive_CD8_UT	CD8_naive_UT	CD8	Sorted cell	ENSG00000124459	ZNF45	4539	0	0	2.30318552467022e-05	0.999975885261119	1.08288356019305e-06	19:44892887	rs11556505	chr19.5		19	44892887	19:43931395	2.11549e-12	19:44884202	1.45908825454767e-279	5675	10808	0.999997263026671	1.00000000000008	42935320	44933400	ENSG00000124459.11	ZNF45	protein_coding	43935282	-1	-957605	3887	-948920	40	0	38	42935320	44933400	1998080	169031
ADFH_Jansen_30617256_1	Alzheimer's (Jansen, EUR)	PSD	Naive_CD8_UT	CD8_naive_UT	CD8	Sorted cell	ENSG00000124459	ZNF45	4539	0	0	2.30318552467022e-05	0.999975885261119	1.08288356019305e-06	19:44892887	rs11556505	chr19.6		19	44892887	19:43931395	2.11549e-12	19:44884202	1.45908825454767e-279	5675	10808	0.999997263026671	1.00000000000008	42935320	44933400	ENSG00000124459.11	ZNF45	protein_coding	43935282	-1	-957605	3887	-948920	40	0	38	42935320	44933400	1998080	169031
ADFH_Jansen_30617256_1	Alzheimer's (Jansen, EUR)	PSD	Naive_CD8_UT	CD8_naive_UT	CD8	Sorted cell	ENSG00000125755	SYMPK	4269	0	0	9.08366716630229e-64	1	2.84127442124354e-65	19:44892887	rs11556505	chr19.6		19	44892887	19:45816157	8.4823e-87	19:44884202	1.16221247451914e-233	5413	9276	1	1.00000000000008	44863346	46863144	ENSG00000125755.18	SYMPK	protein_coding	45863147	-1	970260	46990	978945	46	1	48	44863346	46863186	1999840	169032
ADFH_Jansen_30617256_1	Alzheimer's (Jansen, EUR)	PSD	Naive_CD8_UT	CD8_naive_UT	CD8	Sorted cell	ENSG00000142252	GEMIN7	4404	0	0	0.28540749005684	0.698987317446881	0.0156051924963882	19:44892887	rs11556505	chr19.5		19	44892887	19:45095089	1.2893e-10	19:44884202	1.45908825454767e-279	5491	9363	0.963589665019245	1.00000000000008	44079476	46078418	ENSG00000142252.10	GEMIN7	protein_coding	45079260	1	-186373	15829	-195058	10	2	12	44079476	46078418	1998942	169034
ADFH_Jansen_30617256_1	Alzheimer's (Jansen, EUR)	PSD	Naive_CD8_UT	CD8_naive_UT	CD8	Sorted cell	ENSG00000142252	GEMIN7	4404	0	0	0.28540749005684	0.698987317446881	0.0156051924963882	19:44892887	rs11556505	chr19.6		19	44892887	19:45095089	1.2893e-10	19:44884202	1.45908825454767e-279	5491	9363	0.963589665019245	1.00000000000008	44079476	46078418	ENSG00000142252.10	GEMIN7	protein_coding	45079260	1	-186373	15829	-195058	10	2	12	44079476	46078418	1998942	169034
ADFH_Jansen_30617256_1	Alzheimer's (Jansen, EUR)	PSD	Naive_CD8_UT	CD8_naive_UT	CD8	Sorted cell	ENSG00000159905	ZNF221	4541	0	0	0.0206294579545361	0.978285333730976	0.00108520831438451	19:44892887	rs11556505	chr19.5		19	44892887	19:43943892	1.51078e-08	19:44884202	1.45908825454767e-279	5655	10739	0.996860301873308	1.00000000000008	42951436	44951106	ENSG00000159905.14	ZNF221	protein_coding	43951228	1	941659	-7336	932974	39	0	37	42951436	44951106	1999670	169035
ADFH_Jansen_30617256_1	Alzheimer's (Jansen, EUR)	PSD	Naive_CD8_UT	CD8_naive_UT	CD8	Sorted cell	ENSG00000159905	ZNF221	4541	0	0	0.0206294579545361	0.978285333730976	0.00108520831438451	19:44892887	rs11556505	chr19.6		19	44892887	19:43943892	1.51078e-08	19:44884202	1.45908825454767e-279	5655	10739	0.996860301873308	1.00000000000008	42951436	44951106	ENSG00000159905.14	ZNF221	protein_coding	43951228	1	941659	-7336	932974	39	0	37	42951436	44951106	1999670	169035
ADFH_Jansen_30617256_1	Alzheimer's (Jansen, EUR)	PSD	Naive_CD8_UT	CD8_naive_UT	CD8	Sorted cell	ENSG00000178386	ZNF223	4508	0	0	0.0802184923910331	0.916637119315977	0.00314438829300306	19:44892887	rs11556505	chr19.5		19	44892887	19:44057847	1.38023e-07	19:44884202	1.45908825454767e-279	5589	10394	0.980807993701196	1.00000000000008	43053069	45047149	ENSG00000178386.12	ZNF223	protein_coding	44052036	1	840851	5811	832166	31	0	29	43052986	45051327	1998341	169039
ADFH_Jansen_30617256_1	Alzheimer's (Jansen, EUR)	PSD	Naive_CD8_UT	CD8_naive_UT	CD8	Sorted cell	ENSG00000178386	ZNF223	4508	0	0	0.0802184923910331	0.916637119315977	0.00314438829300306	19:44892887	rs11556505	chr19.6		19	44892887	19:44057847	1.38023e-07	19:44884202	1.45908825454767e-279	5589	10394	0.980807993701196	1.00000000000008	43053069	45047149	ENSG00000178386.12	ZNF223	protein_coding	44052036	1	840851	5811	832166	31	0	29	43052986	45051327	1998341	169039
ADFH_Jansen_30617256_1	Alzheimer's (Jansen, EUR)	PSD	Naive_CD8_UT	CD8_naive_UT	CD8	Sorted cell	ENSG00000185800	DMWD	4327	0	0	2.9828260867026e-10	0.999999999688271	1.33761770429479e-11	19:44892887	rs11556505	chr19.6		19	44892887	19:45735297	5.08954e-30	19:44884202	1.45908825454767e-279	5473	9390	0.999999984463964	1.00000000000008	44793575	46792395	ENSG00000185800.11	DMWD	protein_coding	45792845	-1	899958	57548	908643	43	5	45	44792828	46792395	1999567	169042
ADFH_Jansen_30617256_1	Alzheimer's (Jansen, EUR)	PSD	Naive_CD8_UT	CD8_naive_UT	CD8	Sorted cell	ENSG00000186026	ZNF284	4470	0	0	0.0175608337996233	0.981779590459799	0.000659575740582535	19:44892887	rs11556505	chr19.5		19	44892887	19:44102095	7.41487e-12	19:44884202	1.45908825454767e-279	5541	10262	0.997859638230705	1.00000000000008	43072380	45071497	ENSG00000186026.6	ZNF284	protein_coding	44072159	1	820728	29936	812043	30	1	28	43072380	45071497	1999117	169043
ADFH_Jansen_30617256_1	Alzheimer's (Jansen, EUR)	PSD	Naive_CD8_UT	CD8_naive_UT	CD8	Sorted cell	ENSG00000186026	ZNF284	4470	0	0	0.0175608337996233	0.981779590459799	0.000659575740582535	19:44892887	rs11556505	chr19.6		19	44892887	19:44102095	7.41487e-12	19:44884202	1.45908825454767e-279	5541	10262	0.997859638230705	1.00000000000008	43072380	45071497	ENSG00000186026.6	ZNF284	protein_coding	44072159	1	820728	29936	812043	30	1	28	43072380	45071497	1999117	169043
ADFH_Jansen_30617256_1	Alzheimer's (Jansen, EUR)	PSD	Naive_CD8_UT	CD8_naive_UT	CD8	Sorted cell	ENSG00000189114	BLOC1S3	4368	0	0	0.000693716172231504	0.999274576928415	3.17068992528831e-05	19:44892887	rs11556505	chr19.5		19	44892887	19:45179566	5.79646e-13	19:44884202	1.45908825454767e-279	5466	9409	0.999910013825184	1.00000000000008	44181291	46178572	ENSG00000189114.6	BLOC1S3	protein_coding	45178784	1	-285897	782	-294582	16	0	18	44180567	46178572	1998005	169044
ADFH_Jansen_30617256_1	Alzheimer's (Jansen, EUR)	PSD	Naive_CD8_UT	CD8_naive_UT	CD8	Sorted cell	ENSG00000189114	BLOC1S3	4368	0	0	0.000693716172231504	0.999274576928415	3.17068992528831e-05	19:44892887	rs11556505	chr19.6		19	44892887	19:45179566	5.79646e-13	19:44884202	1.45908825454767e-279	5466	9409	0.999910013825184	1.00000000000008	44181291	46178572	ENSG00000189114.6	BLOC1S3	protein_coding	45178784	1	-285897	782	-294582	16	0	18	44180567	46178572	1998005	169044
ADFH_Jansen_30617256_1	Alzheimer's (Jansen, EUR)	PSD	Naive_CD8_UT	CD8_naive_UT	CD8	Sorted cell	ENSG00000267757	EML2-AS1	4316	0	0	3.9808586224242e-06	0.99999587074319	1.48398262425198e-07	19:44892887	rs11556505	chr19.5		19	44892887	19:45641767	9.58521e-17	19:44884202	1.45908825454767e-279	5464	9489	0.999999523704627	1.00000000000008	44642312	46641393	ENSG00000267757.4	EML2-AS1	lncRNA	45641645	1	-748758	122	-757443	32	0	34	44642312	46641393	1999081	169049
ADFH_Jansen_30617256_1	Alzheimer's (Jansen, EUR)	PSD	Naive_CD8_UT	CD8_naive_UT	CD8	Sorted cell	ENSG00000267757	EML2-AS1	4316	0	0	3.9808586224242e-06	0.99999587074319	1.48398262425198e-07	19:44892887	rs11556505	chr19.6		19	44892887	19:45641767	9.58521e-17	19:44884202	1.45908825454767e-279	5464	9489	0.999999523704627	1.00000000000008	44642312	46641393	ENSG00000267757.4	EML2-AS1	lncRNA	45641645	1	-748758	122	-757443	32	0	34	44642312	46641393	1999081	169049
ADFH_Jansen_30617256_1	Alzheimer's (Jansen, EUR)	PSD	Naive_CD8_UT	CD8_naive_UT	CD8	Sorted cell	ENSG00000131400	NAPSA	4352	4.50071821659962e-06	0.0139781847281911	0.000317350683273649	0.985617298579034	8.26652912854407e-05	19:50419113	rs2244095	chr19.10		19	50419113	19:50419113	1.14336e-11	19:51224706	5.14947136491519e-09	5441	9497	0.99996168083982	0.997652011966835	49366041	51365671	ENSG00000131400.7	NAPSA	protein_coding	50365639	-1	-53474	-53474	-859067	5	5	38	49366041	51365671	1999630	169033
ADFH_Jansen_30617256_1	Alzheimer's (Jansen, EUR)	PSD	Naive_CD8_UT	CD8_naive_UT	CD8	Sorted cell	ENSG00000161681	SHANK1	4872	7.01225675956195e-08	0.013982225294347	4.94492957000596e-06	0.986003799155728	8.96049778689533e-06	19:50713652	rs7246004	chr19.10		19	50713652	19:50713652	1.54165e-16	19:51224706	5.14947136491519e-09	6114	9986	0.999999347089467	0.997919266298237	49719657	51719299	ENSG00000161681.15	SHANK1	protein_coding	50719802	-1	6150	6150	-504904	0	0	22	49719657	51719299	1999642	169037
ADFH_Jansen_30617256_1	Alzheimer's (Jansen, EUR)	PSD	Naive_CD8_UT	CD8_naive_UT	CD8	Sorted cell	ENSG00000167747	C19orf48P	4968	1.13291331648789e-13	0.0143197245967075	7.79819200598909e-12	0.985670820191584	9.4552037956901e-06	19:50805791	19_50805791_T_C;rs62115583	chr19.10		19	50805791	19:50798809	2.11172e-25	19:51224706	5.14947136491519e-09	6202	10244	0.999999999998856	0.997770466672503	49805285	51804781	ENSG00000167747.14	C19orf48	transcribed_unitary_pseudogene	50798910	-1	-6881	101	-425796	0	0	17	49805285	51804781	1999496	169038
ADFH_Jansen_30617256_1	Alzheimer's (Jansen, EUR)	PSD	Naive_CD8_UT	CD8_naive_UT	CD8	Sorted cell	ENSG00000180279	TMEM277P	4968	1.93839274106417e-12	0.0143266108797784	1.33360359928954e-10	0.985662968913765	1.04200711572684e-05	19:50816855	rs4802745	chr19.10		19	50816855	19:50804968	1.29435e-22	19:51224706	5.14947136491519e-09	6202	10249	0.944523463109743	0.997768968256337	49809396	51808838	ENSG00000180279.6	LINC01869	transcribed_unitary_pseudogene	50817384	1	-529	-12416	407322	0	0	16	49809396	51808838	1999442	169040
ADFH_Jansen_30617256_1	Alzheimer's (Jansen, EUR)	PSD	Naive_CD8_UT	CD8_naive_UT	CD8	Sorted cell	ENSG00000105509	HAS1	6018	0.00388951983091403	0.0119175874679365	0.237540300087715	0.727796848508983	0.0188557441044516	19:51224706	rs3865444	chr19.10		19	51224706	19:51695166	2.71214e-08	19:51224706	5.14947136491519e-09	7367	11546	0.959370106031216	0.99752834998713	50725377	52722770	ENSG00000105509.10	HAS1	protein_coding	51723991	-1	499285	28825	499285	32	0	32	50724068	52722770	1998702	169030
ADFH_Jansen_30617256_1	Alzheimer's (Jansen, EUR)	PSD	Naive_CD8_UT	CD8_naive_UT	CD8	Sorted cell	ENSG00000161671	EMC10	4398	1.96267610902701e-06	0.0139812832738286	0.00013839417287206	0.985862140883475	1.62189937141223e-05	19:51224706	rs3865444	chr19.10		19	51224706	19:50477660	1.66977e-13	19:51224706	5.14947136491519e-09	5549	9358	0.999983541646483	0.997655933111475	49476636	51476253	ENSG00000161671.16	EMC10	protein_coding	50476507	1	748199	1153	748199	31	1	31	49476636	51476253	1999617	169036
ADFH_Jansen_30617256_1	Alzheimer's (Jansen, EUR)	PSD	Naive_CD8_UT	CD8_naive_UT	CD8	Sorted cell	ENSG00000197608	ZNF841	6228	0.0013997268032581	0.0151590170726021	0.0828478210696773	0.897234831820676	0.00335860323378593	19:51224706	rs3865444	chr19.10		19	51224706	19:52104720	4.28418e-09	19:51224706	5.14947136491519e-09	7673	11914	0.969966400547264	0.997437093563569	51096525	53095524	ENSG00000197608.11	ZNF841	protein_coding	52095765	-1	871059	-8955	871059	50	0	50	51096525	53095524	1998999	169045
ADFH_Jansen_30617256_1	Alzheimer's (Jansen, EUR)	PSD	Naive_CD8_UT	CD8_naive_UT	CD8	Sorted cell	ENSG00000213023	SYT3	4623	5.12127303472803e-05	0.0139286037666162	0.00361135895080284	0.982200445090395	0.000208379461839613	19:51224706	rs3865444	chr19.10		19	51224706	19:50641112	3.23998e-11	19:51224706	5.14947136491519e-09	5899	9651	0.999526170298258	0.997851720103375	49641709	51629807	ENSG00000213023.10	SYT3	protein_coding	50639881	-1	-584825	-1231	-584825	24	0	24	49640157	51629807	1989650	169046
ADFH_Jansen_30617256_1	Alzheimer's (Jansen, EUR)	PSD	Naive_CD8_UT	CD8_naive_UT	CD8	Sorted cell	ENSG00000235034	C19orf81	4635	0.00200357263029789	0.0118952858126163	0.141285625682649	0.838806036996401	0.00600947887803533	19:51224706	rs3865444	chr19.10		19	51224706	19:50713652	9.13413e-09	19:51224706	5.14947136491519e-09	5902	9745	0.979388653181972	0.997853558361751	49649784	51649243	ENSG00000235034.6	C19orf81	protein_coding	50649445	1	575261	64207	575261	23	0	23	49649639	51649243	1999604	169048
ADFH_Jansen_30617256_1	Alzheimer's (Jansen, EUR)	PSD	Naive_CD8_UT	CD8_naive_UT	CD8	Sorted cell	ENSG00000275055	AC011468.5	6203	1.74215724383881e-05	0.0165394491408254	0.00103472079405639	0.98232864272851	7.97657641710623e-05	19:51224706	rs3865444	chr19.10		19	51224706	19:52071170	4.14416e-09	19:51224706	5.14947136491519e-09	7635	11873	0.999837530380789	0.997422827372551	51049256	53048963	ENSG00000275055.1	AC011468.5	lncRNA	52048657	1	-823951	22513	-823951	47	2	47	51049256	53048963	1999707	169051
ADFH_Jansen_30617256_1	Alzheimer's (Jansen, EUR)	PSD	Naive_CD8_UT	CD8_naive_UT	CD8	Sorted cell	ENSG00000269388	AC018755.16	5783	2.38846408610735e-07	0.0153974577143493	1.52707338548961e-05	0.984441915252548	0.000145117452838798	19:51591205	rs6509555	chr19.10		19	51591205	19:51581583	2.81794e-15	19:51224706	5.14947136491519e-09	7098	11028	0.999409535075045	0.997814712966994	50595594	52594484	ENSG00000269388.1	AC018755.3	transcribed_processed_pseudogene	51598546	1	-7341	-16963	-373840	1	1	23	50595047	52594484	1999437	169050
ADFH_Jansen_30617256_1	Alzheimer's (Jansen, EUR)	PSD	Naive_CD8_UT	CD8_naive_UT	CD8	Sorted cell	ENSG00000182310	SPACA6	5967	1.16546362994978e-09	0.0159534115943418	7.18604451016718e-08	0.983658724527174	0.000387790852573876	19:51702238	rs78786489	chr19.10		19	51702238	19:51702238	1.38767e-18	19:51224706	5.14947136491519e-09	7292	11436	0.999996312595206	0.997546485540372	50695965	52693271	ENSG00000182310.13	SPACA6	protein_coding	51693330	1	8908	8908	-468624	1	1	30	50694182	52693271	1999089	169041
ADFH_Jansen_30617256_1	Alzheimer's (Jansen, EUR)	PSD	cDC2_OneK1K	cDC2_OneK1K	DC	Single cell	ENSG00000158869	FCER1G	5793	7.88121313347933e-09	0.00084574832697848	9.11688754844832e-06	0.978309282760156	0.0208358441441042	1:161217875	rs2070902	chr1.1		1	161217875	1:161189357	6.79405e-12	1:161185602	1.89639605436956e-10	6104	8912	0.999999467174877	0.999890213518055	160215472	162215060	ENSG00000158869	ENSG00000158869	protein_coding	161215295	1	2580	-25938	-29693	0	2	2	160215472	162215060	1999588	70759
ADFH_Jansen_30617256_1	Alzheimer's (Jansen, EUR)	PSD	cDC2_OneK1K	cDC2_OneK1K	DC	Single cell	ENSG00000196352	CD55	4791	1.51982973904441e-18	1.23359458952389e-12	1.23203184415209e-06	0.999998735334355	3.26325659582082e-08	1:207577223	rs679515	chr1.2		1	207577223	1:207347443	1.93401e-11	1:207577223	6.8341641639685e-19	4899	8066	0.999999977721163	0.99999999995797	206401237	208320991	ENSG00000196352	ENSG00000196352	protein_coding	207321678	1	255545	25765	255545	2	0	2	206401237	208320991	1919754	70760
ADFH_Jansen_30617256_1	Alzheimer's (Jansen, EUR)	PSD	cDC2_OneK1K	cDC2_OneK1K	DC	Single cell	ENSG00000197766	CFD	5566	7.89218632099191e-21	0.000229423095656222	3.43922213006994e-17	0.999769841305226	7.35599120256997e-07	19:859368	rs71335276	chr19.1		19	859368	19:859368	1.02664e-23	19:1039324	6.67175297919048e-11	5739	9040	0.999999999999997	0.999488854543122	226776	1859391	ENSG00000197766	ENSG00000197766	protein_coding	859664	1	-296	-296	179660	0	0	13	226776	1859391	1632615	70762
ADFH_Jansen_30617256_1	Alzheimer's (Jansen, EUR)	PSD	cDC2_OneK1K	cDC2_OneK1K	DC	Single cell	ENSG00000131401	NAPSB	5943	2.45011359806149e-13	0.013971399875765	1.72913795145157e-11	0.986014570578531	1.40295281666631e-05	19:50345954	rs4802696	chr19.10		19	50345954	19:50344768	2.78629e-17	19:51224706	5.14947136491519e-09	6155	9437	0.999999999997996	0.998606962259847	49345090	51344332	ENSG00000131401	ENSG00000131401	transcribed_unprocessed_pseudogene	50344761	-1	-1193	-7	-879945	0	0	39	49345090	51344332	1999242	70763
ADFH_Jansen_30617256_1	Alzheimer's (Jansen, EUR)	PSD	cDC_Perez	cDC_Perez	DC	Single cell	ENSG00000197766	CFD	5970	2.77876008861512e-05	0.000200500657195626	0.121091504572932	0.87372244976398	0.00495775740500662	19:1039324	rs111278892	chr19.1		19	1039324	19:859368	4.27952e-09	19:1039324	6.67175297919048e-11	6343	9041	0.995017762278577	0.999488323520143	226776	1859391	ENSG00000197766	ENSG00000197766	protein_coding	859664	1	179660	-296	179660	13	0	13	81806	1859391	1777585	70641
ADFH_Jansen_30617256_1	Alzheimer's (Jansen, EUR)	PSD	cDC_Perez	cDC_Perez	DC	Single cell	ENSG00000131401	NAPSB	5436	2.262793367054e-12	0.0139746780614407	1.59655762155731e-10	0.986010407210945	1.49145656968893e-05	19:50343304	rs35522855	chr19.10		19	50343304	19:50343304	6.73731e-17	19:51224706	5.14947136491519e-09	5808	9437	0.999999999900199	0.998368608762975	49345090	51344482	ENSG00000131401	ENSG00000131401	transcribed_unprocessed_pseudogene	50344761	-1	1457	1457	-879945	0	0	39	49345090	51344482	1999392	70643
ADFH_Jansen_30617256_1	Alzheimer's (Jansen, EUR)	PSD	cDC_Perez	cDC_Perez	DC	Single cell	ENSG00000131398	KCNC3	5423	3.68528740180154e-05	0.0139366840475803	0.00260022819771671	0.983330411700123	9.58231805624883e-05	19:51224706	rs3865444	chr19.10		19	51224706	19:50359766	7.49056e-09	19:51224706	5.14947136491519e-09	5795	9439	0.999882325634762	0.998364927665374	49333989	51332295	ENSG00000131398	ENSG00000131398	protein_coding	50329377	-1	-895329	-30389	-895329	40	1	40	49333989	51332295	1998306	70642
ADFH_Jansen_30617256_1	Alzheimer's (Jansen, EUR)	PSD	cDC_Perez	cDC_Perez	DC	Single cell	ENSG00000254415	SIGLEC14	7788	1.04438147191546e-05	0.0156692343930033	0.000655560403223248	0.983560888715483	0.000103872673571405	19:51629733	rs2278832	chr19.10		19	51629733	19:51629733	1.88614e-11	19:51224706	5.14947136491519e-09	8308	11240	0.999964468884382	0.998362147441636	50646870	52646714	ENSG00000254415	ENSG00000254415	protein_coding	51646825	-1	17092	17092	422119	2	2	28	50646870	52646714	1999844	70644
ADFH_Jansen_30617256_1	Alzheimer's (Jansen, EUR)	PSD	mDC_UT	mDC_UT	DC	Sorted cell	ENSG00000143318	CASQ1	4235	1.39713241045019e-65	0.000865610884431477	1.61264324063089e-62	0.999133316467739	1.07264781650194e-06	1:160166418	rs10797062	chr1.1		1	160166418	1:160166418	6.46467e-82	1:161185602	1.89639605436956e-10	5373	9106	1	0.999730913212752	159191090	161189645	ENSG00000143318.12	CASQ1	protein_coding	160190575	1	-24157	-24157	995027	0	0	47	159191090	161189645	1998555	104062
ADFH_Jansen_30617256_1	Alzheimer's (Jansen, EUR)	PSD	mDC_UT	mDC_UT	DC	Sorted cell	ENSG00000162734	PEA15	4228	2.2606114813528e-18	0.000865545986273129	2.6095117234326e-15	0.99913338144633	1.07256739617936e-06	1:160166418	rs10797062	chr1.1		1	160166418	1:160166418	2.77356e-40	1:161185602	1.89639605436956e-10	5365	9087	1	0.999730447480789	159205564	161202735	ENSG00000162734.12	PEA15	protein_coding	160205384	1	-38966	-38966	980218	1	1	46	159205564	161202735	1997171	104069
ADFH_Jansen_30617256_1	Alzheimer's (Jansen, EUR)	PSD	mDC_UT	mDC_UT	DC	Sorted cell	ENSG00000066294	CD84	3951	2.34965816065819e-09	0.00086377370199958	2.71786106390235e-06	0.999131252965616	2.25312166212585e-06	1:160578473	rs10908788	chr1.1		1	160578473	1:160576866	3.1549e-16	1:161185602	1.89639605436956e-10	5023	8684	0.999999288602341	0.999842600033145	159579537	161568453	ENSG00000066294.14	CD84	protein_coding	160579496	-1	1023	2630	-606106	0	0	32	159579537	161571341	1991804	104055
ADFH_Jansen_30617256_1	Alzheimer's (Jansen, EUR)	PSD	mDC_UT	mDC_UT	DC	Sorted cell	ENSG00000158773	USF1	4099	4.50889659812696e-29	0.000863768791563407	5.21551338753704e-26	0.999135284999527	9.46208908240599e-07	1:161018356	rs34339899	chr1.1		1	161018356	1:161018356	1.20364e-53	1:161185602	1.89639605436956e-10	5140	8690	1	0.999836498601665	160046921	162045950	ENSG00000158773.14	USF1	protein_coding	161045977	-1	27621	27621	-139625	4	4	13	160046921	162045950	1999029	104064
ADFH_Jansen_30617256_1	Alzheimer's (Jansen, EUR)	PSD	mDC_UT	mDC_UT	DC	Sorted cell	ENSG00000215845	TSTD1	4088	2.18084769142963e-45	0.000860610908360869	2.52262154091752e-42	0.995475127363498	0.00366426172814195	1:161038782	rs3766383	chr1.1		1	161038782	1:161038782	3.86706e-65	1:161185602	1.89639605436956e-10	5128	8685	0.999999999999996	0.999836643320964	160039331	162038938	ENSG00000215845.10	TSTD1	protein_coding	161038964	-1	182	182	-146638	1	1	14	160039331	162038938	1999607	104076
ADFH_Jansen_30617256_1	Alzheimer's (Jansen, EUR)	PSD	mDC_UT	mDC_UT	DC	Sorted cell	ENSG00000117091	CD48	3984	5.45235680663042e-07	0.000863204004853364	0.000630682092002108	0.99848065661734	2.49120501231113e-05	1:161185602	rs4575098	chr1.1		1	161185602	1:160686813	9.61517e-28	1:161185602	1.89639605436956e-10	5062	8750	0.999928935669333	0.99983541248264	159712443	161711762	ENSG00000117091.9	CD48	protein_coding	160711822	-1	-473780	25009	-473780	28	0	28	159712443	161711762	1999319	104057
ADFH_Jansen_30617256_1	Alzheimer's (Jansen, EUR)	PSD	mDC_UT	mDC_UT	DC	Sorted cell	ENSG00000118217	ATF6	4203	0.000139698608543391	0.00071567072036873	0.161589924557736	0.827799599213079	0.00975510690027291	1:161185602	rs4575098	chr1.1		1	161185602	1:161928007	5.61529e-07	1:161185602	1.89639605436956e-10	5444	9005	0.97468444637785	0.999843695847119	160766482	162765257	ENSG00000118217.5	ATF6	protein_coding	161766320	1	-580718	161687	-580718	35	1	35	160766482	162765781	1999299	104058
ADFH_Jansen_30617256_1	Alzheimer's (Jansen, EUR)	PSD	mDC_UT	mDC_UT	DC	Sorted cell	ENSG00000122218	COPA	4169	3.16393680865407e-06	0.000860477311399561	0.00365973516010546	0.995316356584332	0.000160267007354053	1:161185602	rs4575098	chr1.1		1	161185602	1:160333193	4.04057e-22	1:161185602	1.89639605436956e-10	5303	8873	0.999584080752685	0.999728857896557	159343657	161312928	ENSG00000122218.14	COPA	protein_coding	160343250	-1	-842352	10057	-842352	38	0	38	159343657	161313610	1969953	104059
ADFH_Jansen_30617256_1	Alzheimer's (Jansen, EUR)	PSD	mDC_UT	mDC_UT	DC	Sorted cell	ENSG00000122223	CD244	4015	3.13687518394875e-07	0.000863393866813463	0.000362847228576975	0.998700961620229	7.24835968619586e-05	1:161185602	rs4575098	chr1.1		1	161185602	1:160863736	5.26436e-14	1:161185602	1.89639605436956e-10	5059	8728	0.999895640486112	0.999835570059554	159863012	161862108	ENSG00000122223.12	CD244	protein_coding	160862887	-1	-322715	-849	-322715	23	0	23	159863012	161862108	1999096	104060
ADFH_Jansen_30617256_1	Alzheimer's (Jansen, EUR)	PSD	mDC_UT	mDC_UT	DC	Sorted cell	ENSG00000143226	FCGR2A	4483	0.000447668557305407	0.000396172454731522	0.517819463864177	0.458207520611104	0.0231291745126822	1:161185602	rs4575098	chr1.1		1	161185602	1:161496759	1.35261e-08	1:161185602	1.89639605436956e-10	5513	9218	0.905050425639516	0.999846487118735	160505585	162505392	ENSG00000143226.13	FCGR2A	protein_coding	161505457	1	-319855	-8698	-319855	19	0	19	160505585	162505392	1999807	104061
ADFH_Jansen_30617256_1	Alzheimer's (Jansen, EUR)	PSD	mDC_UT	mDC_UT	DC	Sorted cell	ENSG00000158769	F11R	4084	2.32735990199407e-05	0.000839521829699713	0.0269209445380394	0.971086078679962	0.0011301813532779	1:161185602	rs4575098	chr1.1		1	161185602	1:160985047	3.52201e-15	1:161185602	1.89639605436956e-10	5121	8694	0.997150925312927	0.999836219912079	160021673	162021201	ENSG00000158769.17	F11R	protein_coding	161021152	-1	-164450	36105	-164450	17	0	17	160021673	162021201	1999528	104063
ADFH_Jansen_30617256_1	Alzheimer's (Jansen, EUR)	PSD	mDC_UT	mDC_UT	DC	Sorted cell	ENSG00000158793	NIT1	4184	1.70401385776894e-05	0.000828230881764201	0.0197106072430313	0.957985301588972	0.021458820147655	1:161185602	rs4575098	chr1.1		1	161185602	1:161101539	8.17749e-09	1:161185602	1.89639605436956e-10	5228	8815	0.997457310989499	0.999828116830786	160120117	162117703	ENSG00000158793.13	NIT1	protein_coding	161118105	1	67497	-16566	67497	6	1	6	160120054	162117703	1997649	104065
ADFH_Jansen_30617256_1	Alzheimer's (Jansen, EUR)	PSD	mDC_UT	mDC_UT	DC	Sorted cell	ENSG00000158864	NDUFS2	4245	1.64592948432165e-09	0.00084980945245322	1.90387434714431e-06	0.982956518420415	0.0161917666068551	1:161185602	rs4575098	chr1.1		1	161185602	1:161196933	2.24049e-19	1:161185602	1.89639605436956e-10	5255	8862	0.999998456764514	0.999828526443554	160197174	162196955	ENSG00000158864.12	NDUFS2	protein_coding	161202367	1	-16765	-5434	-16765	1	1	1	160197174	162196955	1999781	104066
ADFH_Jansen_30617256_1	Alzheimer's (Jansen, EUR)	PSD	mDC_UT	mDC_UT	DC	Sorted cell	ENSG00000158869	FCER1G	4292	6.17385833163599e-05	0.00070284891207437	0.0714140597331752	0.812767072360493	0.115054280410941	1:161185602	rs4575098	chr1.1		1	161185602	1:161217875	1.51119e-17	1:161185602	1.89639605436956e-10	5296	8909	0.991420672737779	0.999829373854784	160215472	162215060	ENSG00000158869.10	FCER1G	protein_coding	161215295	1	-29693	2580	-29693	2	0	2	160215472	162215060	1999588	104067
ADFH_Jansen_30617256_1	Alzheimer's (Jansen, EUR)	PSD	mDC_UT	mDC_UT	DC	Sorted cell	ENSG00000162736	NCSTN	4170	1.72644483883656e-08	0.000863761043814072	1.99698390733631e-05	0.999114979572748	1.27227991455579e-06	1:161185602	rs4575098	chr1.1		1	161185602	1:160339660	2.7703e-18	1:161185602	1.89639605436956e-10	5304	8876	0.999997389578219	0.999728852041933	159343284	161312928	ENSG00000162736.15	NCSTN	protein_coding	160343383	1	842219	-3723	842219	37	1	37	159343284	161313610	1970326	104070
ADFH_Jansen_30617256_1	Alzheimer's (Jansen, EUR)	PSD	mDC_UT	mDC_UT	DC	Sorted cell	ENSG00000173110	HSPA6	4477	9.06277108669913e-08	0.000863670109493982	0.000104829323988621	0.999009562321507	2.18476172991718e-05	1:161185602	rs4575098	chr1.1		1	161185602	1:161631383	2.51025e-11	1:161185602	1.89639605436956e-10	5513	9204	0.962453200364391	0.999847493551758	160524963	162523875	ENSG00000173110.7	HSPA6	protein_coding	161524540	1	-338938	106843	-338938	21	6	21	160524963	162523875	1998912	104074
ADFH_Jansen_30617256_1	Alzheimer's (Jansen, EUR)	PSD	mDC_UT	mDC_UT	DC	Sorted cell	ENSG00000235082	SUMO1P3	4220	0.000197712146900657	0.000659466536109161	0.228694320671532	0.762791898417563	0.00765660222789466	1:161185602	rs4575098	chr1.1		1	161185602	1:160353563	2.41352e-08	1:161185602	1.89639605436956e-10	5366	9012	0.970844296695127	0.999726725388153	159318178	161312928	ENSG00000235082.2	SUMO1P3	transcribed_processed_pseudogene	160317403	1	868199	36160	868199	39	2	39	159318178	161313610	1995432	104079
ADFH_Jansen_30617256_1	Alzheimer's (Jansen, EUR)	PSD	mDC_UT	mDC_UT	DC	Sorted cell	ENSG00000283696	AL592295.4	4426	4.39088326549703e-07	0.000863086643014548	0.000507900441096046	0.998345461636987	0.000283112190575861	1:161185602	rs4575098	chr1.1		1	161185602	1:161389472	8.78486e-11	1:161185602	1.89639605436956e-10	5418	9029	0.999250131371458	0.99983430918216	160399582	162399384	ENSG00000283696.1	AL592295.4	lncRNA	161399792	1	-214190	-10320	-214190	13	1	13	160399582	162399384	1999802	104081
ADFH_Jansen_30617256_1	Alzheimer's (Jansen, EUR)	PSD	mDC_UT	mDC_UT	DC	Sorted cell	ENSG00000158882	TOMM40L	4307	1.32141817102856e-06	0.000844005579469281	0.00152850675062646	0.976232743542532	0.0213934227092018	1:161217875	rs2070902	chr1.1		1	161217875	1:161217875	8.99476e-11	1:161185602	1.89639605436956e-10	5308	8930	0.999808627664092	0.999829315079142	160226932	162225547	ENSG00000158882.14	TOMM40L	protein_coding	161226060	1	-8185	-8185	-40458	1	1	4	160226932	162225547	1998615	104068
ADFH_Jansen_30617256_1	Alzheimer's (Jansen, EUR)	PSD	mDC_UT	mDC_UT	DC	Sorted cell	ENSG00000244682	FCGR2C	4358	2.55162790404117e-20	0.000863773837460341	2.9514773898068e-17	0.999130365844674	5.86031786736289e-06	1:161621318	rs148948376	chr1.1		1	161621318	1:161619836	2.0439e-28	1:161185602	1.89639605436956e-10	5495	9037	0.999867290688495	0.999847723096014	160581356	162580592	ENSG00000244682.7	FCGR2C	protein_coding	161581340	1	39978	38496	-395738	1	1	25	160581356	162580829	1999473	104080
ADFH_Jansen_30617256_1	Alzheimer's (Jansen, EUR)	PSD	mDC_UT	mDC_UT	DC	Sorted cell	ENSG00000072694	FCGR2B	4301	8.90677296662075e-31	0.000863766951991232	1.03025392108228e-27	0.999126479535072	9.75351293580233e-06	1:161628031	rs67295569	chr1.1		1	161628031	1:161628031	1.80452e-45	1:161185602	1.89639605436956e-10	5486	9034	0.999999999891271	0.999846095033901	160664798	162662483	ENSG00000072694.20	FCGR2B	protein_coding	161663143	1	-35112	-35112	-477541	1	1	28	160664798	162662483	1997685	104056
ADFH_Jansen_30617256_1	Alzheimer's (Jansen, EUR)	PSD	mDC_UT	mDC_UT	DC	Sorted cell	ENSG00000225217	HSPA7	4300	1.40709120161499e-23	0.000863758688874393	1.62759146209651e-20	0.999115200562386	2.10407487414413e-05	1:161630859	rs78154415	chr1.1		1	161630859	1:161630859	5.43461e-34	1:161185602	1.89639605436956e-10	5472	8984	0.999063541938481	0.999846823331362	160606990	162605808	ENSG00000225217.1	HSPA7	transcribed_unprocessed_pseudogene	161606291	1	24568	24568	-420689	0	0	26	160606945	162605887	1998942	104077
ADFH_Jansen_30617256_1	Alzheimer's (Jansen, EUR)	PSD	mDC_UT	mDC_UT	DC	Sorted cell	ENSG00000234211	AL451067.1	4300	1.0093334592273e-12	0.000863763190363272	1.16750421156954e-09	0.999121870309401	1.43653317236618e-05	1:161630859	rs78154415	chr1.1		1	161630859	1:161625940	1.0432e-22	1:161185602	1.89639605436956e-10	5491	9047	0.99485708477924	0.999845933673363	160674928	162674621	ENSG00000234211.2	AL451067.1	lncRNA	161674824	-1	43965	48884	489222	2	2	29	160674928	162674621	1999693	104078
ADFH_Jansen_30617256_1	Alzheimer's (Jansen, EUR)	PSD	mDC_UT	mDC_UT	DC	Sorted cell	ENSG00000162745	OLFML2B	4173	2.43334857412525e-18	0.000863785453811236	2.81463325677578e-15	0.999133159960245	3.05458594212801e-06	1:161983318	rs16834849	chr1.1		1	161983318	1:161983318	1.15416e-28	1:161185602	1.89639605436956e-10	5409	8957	0.999999999999803	0.999852343556531	161023922	163023633	ENSG00000162745.10	OLFML2B	protein_coding	162023869	-1	40551	40551	838267	0	0	37	161023922	163023633	1999711	104071
ADFH_Jansen_30617256_1	Alzheimer's (Jansen, EUR)	PSD	mDC_UT	mDC_UT	DC	Sorted cell	ENSG00000196352	CD55	3482	2.03693395051833e-60	1.23488197047108e-12	1.64949687437635e-48	0.999999999998749	5.03430609428675e-15	1:207301020	rs77542432	chr1.2		1	207301020	1:207292359	8.63561e-74	1:207577223	6.8341641639685e-19	4387	8134	1	0.998958749884449	206327148	208320626	ENSG00000196352.14	CD55	protein_coding	207321678	1	-20658	-29319	255545	0	0	2	206323185	208321435	1998250	104075
ADFH_Jansen_30617256_1	Alzheimer's (Jansen, EUR)	PSD	mDC_UT	mDC_UT	DC	Sorted cell	ENSG00000162894	FCMR	2838	8.34484951413551e-13	3.6465862985503e-13	0.675760899719151	0.295240369974017	0.0289987303056327	1:207577223	rs679515	chr1.2		1	207577223	1:206949331	3.69878e-09	1:207577223	6.8341641639685e-19	3729	7052	0.921959937646153	0.998958749884458	205923283	207922927	ENSG00000162894.11	FCMR	protein_coding	206921941	-1	-655282	-27390	-655282	12	1	12	205923283	207922927	1999644	104072
ADFH_Jansen_30617256_1	Alzheimer's (Jansen, EUR)	PSD	mDC_UT	mDC_UT	DC	Sorted cell	ENSG00000162896	PIGR	2880	7.53095398596507e-20	1.23488189216319e-12	6.09852128870474e-08	0.999999936580602	2.432946417259e-09	1:207577223	rs679515	chr1.2		1	207577223	1:206949331	3.00848e-23	1:207577223	6.8341641639685e-19	3767	7075	0.99999970290899	0.998958749884459	205946539	207946289	ENSG00000162896.5	PIGR	protein_coding	206946466	-1	-630757	-2865	-630757	11	0	11	205946539	207946289	1999750	104073
ADFH_Jansen_30617256_1	Alzheimer's (Jansen, EUR)	PSD	mDC_UT	mDC_UT	DC	Sorted cell	ENSG00000115718	PROC	4322	1.75830993258478e-38	2.14455499287341e-37	0.0756036904469735	0.922109718633422	0.00228659091960101	2:127133851	rs4663105	chr2.3		2	127133851	2:127423296	1.3668e-07	2:127133851	1.44578833930573e-44	5409	9546	0.991265934151421	1	126419477	128417587	ENSG00000115718.17	PROC	protein_coding	127418427	1	-284576	4869	-284576	6	0	6	126418905	128417587	1998682	104082
ADFH_Jansen_30617256_1	Alzheimer's (Jansen, EUR)	PSD	mDC_UT	mDC_UT	DC	Sorted cell	ENSG00000136732	GYPC	3783	1.61443394145641e-39	2.30894965649223e-37	0.00694173204023986	0.992800080676423	0.000258187283335088	2:127133851	rs4663105	chr2.3		2	127133851	2:126657017	2.36643e-12	2:127133851	1.44578833930573e-44	4800	9447	0.937961650957863	1	125656050	127655845	ENSG00000136732.14	GYPC	protein_coding	126656158	1	477693	859	477693	2	0	2	125656050	127655845	1999795	104084
ADFH_Jansen_30617256_1	Alzheimer's (Jansen, EUR)	PSD	mDC_UT	mDC_UT	DC	Sorted cell	ENSG00000144231	POLR2D	4534	6.3750606037674e-38	1.66864138487235e-37	0.274114420635389	0.717464441262055	0.0084211381025632	2:127133851	rs4663105	chr2.3		2	127133851	2:127830907	1.39682e-07	2:127133851	1.44578833930573e-44	5594	9562	0.933240186783949	1	126859182	128857834	ENSG00000144231.10	POLR2D	protein_coding	127858155	-1	724304	27248	724304	15	0	15	126858498	128857834	1999336	104085
ADFH_Jansen_30617256_1	Alzheimer's (Jansen, EUR)	PSD	mDC_UT	mDC_UT	DC	Sorted cell	ENSG00000144233	AMMECR1L	4569	4.53786767281765e-47	2.32569325885606e-37	1.95118924409814e-10	0.999999999764981	3.98980603105205e-11	2:127133851	rs4663105	chr2.3		2	127133851	2:127870651	7.07305e-21	2:127133851	1.44578833930573e-44	5627	9537	0.999999999765513	1	126886852	128880711	ENSG00000144233.9	AMMECR1L	protein_coding	127885956	-1	752105	15305	752105	17	1	17	126886000	128880711	1994711	104086
ADFH_Jansen_30617256_1	Alzheimer's (Jansen, EUR)	PSD	mDC_UT	mDC_UT	DC	Sorted cell	ENSG00000169994	MYO7B	4485	6.10087308726493e-38	1.69737003053012e-37	0.262324924518738	0.72981829342191	0.00785678205935038	2:127133851	rs4663105	chr2.3		2	127133851	2:127606073	1.10065e-07	2:127133851	1.44578833930573e-44	5582	9492	0.948205492860905	1	126535829	128535625	ENSG00000169994.18	MYO7B	protein_coding	127535683	1	-401832	70390	-401832	9	0	9	126535829	128535625	1999796	104087
ADFH_Jansen_30617256_1	Alzheimer's (Jansen, EUR)	PSD	mDC_UT	mDC_UT	DC	Sorted cell	ENSG00000236682	MAP3K2-DT	4277	4.3395661568693e-48	2.3256932593579e-37	1.86592369364489e-11	0.99999999998083	5.09432141857135e-13	2:127133851	rs4663105	chr2.3		2	127133851	2:127388886	5.94508e-23	2:127133851	1.44578833930573e-44	5361	9552	0.999999999997907	1	126389682	128388130	ENSG00000236682.1	AC068282.1	lncRNA	127388217	1	-254366	669	-254366	4	0	4	126389332	128388130	1998798	104088
ADFH_Jansen_30617256_1	Alzheimer's (Jansen, EUR)	PSD	mDC_UT	mDC_UT	DC	Sorted cell	ENSG00000135930	EIF4E2	4322	0.000122745109321554	0.00138331495057976	0.0810529701262646	0.913444167416402	0.0039968023974317	2:233117202	rs10933431	chr2.4		2	233117202	2:232563142	1.82143e-09	2:233117202	7.62164579395305e-10	5505	9029	0.98938008061477	0.996630980885443	231550307	233550015	ENSG00000135930.13	EIF4E2	protein_coding	232550689	1	566513	12453	566513	9	0	9	231550307	233550015	1999708	104083
ADFH_Jansen_30617256_1	Alzheimer's (Jansen, EUR)	PSD	mDC_UT	mDC_UT	DC	Sorted cell	ENSG00000071127	WDR1	5977	4.37559253441499e-09	0.00175083571518843	2.49475283006455e-06	0.998242475490238	4.18966615220578e-06	4:9946241	rs144651801	chr4.1		4	9946241	4:9925929	5.25723e-20	4:11024404	1.9761845313318e-09	7815	11402	0.999999441032571	0.99957383360656	9121497	11116352	ENSG00000071127.16	WDR1	protein_coding	10116799	-1	170558	190870	-907605	3	3	4	9117002	11116577	1999575	104090
ADFH_Jansen_30617256_1	Alzheimer's (Jansen, EUR)	PSD	mDC_UT	mDC_UT	DC	Sorted cell	ENSG00000109667	SLC2A9	5767	1.00270834176975e-31	0.00169200350935249	5.91611743586642e-29	0.998305389392874	2.60709777178552e-06	4:10019666	rs2240724	chr4.1		4	10019666	4:10009721	6.34286e-46	4:11024404	1.9761845313318e-09	8015	11018	1	0.999579636087397	9094263	11054300	ENSG00000109667.11	SLC2A9	protein_coding	10021497	-1	1831	11776	-1002907	0	0	6	9055172	11054300	1999128	104091
ADFH_Jansen_30617256_1	Alzheimer's (Jansen, EUR)	PSD	mDC_UT	mDC_UT	DC	Sorted cell	ENSG00000002587	HS3ST1	5089	0.00018503684040384	0.00150804350039736	0.108557452294411	0.88473032839008	0.00501913897470705	4:11024404	rs6448453	chr4.1		4	11024404	4:10785906	2.04742e-08	4:11024404	1.9761845313318e-09	6229	11217	0.986591242523539	0.969131192657544	10430205	12429765	ENSG00000002587.9	HS3ST1	protein_coding	11428894	-1	404490	642988	404490	2	2	2	10430205	12429765	1999560	104089
ADFH_Jansen_30617256_1	Alzheimer's (Jansen, EUR)	PSD	mDC_UT	mDC_UT	DC	Sorted cell	ENSG00000146072	TNFRSF21	3996	0.000354215961590122	0.000151104236162068	0.679787357626405	0.289929492167332	0.0297778300085111	6:47464901	rs9381563	chr6.3		6	47464901	6:47163083	3.88406e-07	6:47464901	1.99407379086499e-10	4886	8740	0.912111925359179	0.980996200017497	46313655	48302108	ENSG00000146072.6	TNFRSF21	protein_coding	47309905	-1	-154996	146822	-154996	1	0	1	46313655	48304233	1990578	104092
ADFH_Jansen_30617256_1	Alzheimer's (Jansen, EUR)	PSD	mDC_UT	mDC_UT	DC	Sorted cell	ENSG00000180113	TDRD6	3945	0.000190956691291056	0.000323479258736163	0.36640524354692	0.620663007094036	0.0124173134090162	6:47464901	rs9381563	chr6.3		6	47464901	6:46650552	3.83568e-07	6:47464901	1.99407379086499e-10	4985	8342	0.943699747734108	0.980976868003976	45688704	47687866	ENSG00000180113.15	TDRD6	protein_coding	46687885	1	777016	-37333	777016	9	2	9	45687931	47687866	1999935	104093
ADFH_Jansen_30617256_1	Alzheimer's (Jansen, EUR)	PSD	mDC_UT	mDC_UT	DC	Sorted cell	ENSG00000198087	CD2AP	4116	0.000243091933160303	0.000237192601278535	0.466525842494558	0.455048346728509	0.0779455262424931	6:47464901	rs9381563	chr6.3		6	47464901	6:47702533	6.91281e-07	6:47464901	1.99407379086499e-10	5020	9031	0.941436442748308	0.980994655347584	46478310	48477699	ENSG00000198087.7	CD2AP	protein_coding	47477789	1	-12888	224744	-12888	0	1	0	46478310	48477699	1999389	104094
ADFH_Jansen_30617256_1	Alzheimer's (Jansen, EUR)	PSD	mDC_UT	mDC_UT	DC	Sorted cell	ENSG00000106246	PTCD1	2427	4.18035894347761e-45	6.45157907856305e-09	6.47959029180609e-37	0.999999993529244	1.91727356180999e-11	7:99427277	rs72494444	chr7.1		7	99427277	7:99427118	5.77658e-56	7:100374211	1.80481184778384e-15	3391	6872	0.999999999999997	0.999801321327417	98466343	100458597	ENSG00000106246.17	PTCD1	protein_coding	99438798	-1	11521	11680	-935413	0	0	53	98466343	100466048	1999705	104099
ADFH_Jansen_30617256_1	Alzheimer's (Jansen, EUR)	PSD	mDC_UT	mDC_UT	DC	Sorted cell	ENSG00000160917	CPSF4	2459	9.55488429732575e-24	6.45160354182863e-09	1.48100920547626e-15	0.999999993532668	1.57247268170394e-11	7:99442650	rs45492098	chr7.1		7	99442650	7:99587331	1.07042e-29	7:100374211	1.80481184778384e-15	3429	6886	0.999999971381157	0.999801320587734	98440520	100437500	ENSG00000160917.14	CPSF4	protein_coding	99438943	1	3707	148388	935268	0	9	52	98439557	100437500	1997943	104107
ADFH_Jansen_30617256_1	Alzheimer's (Jansen, EUR)	PSD	mDC_UT	mDC_UT	DC	Sorted cell	ENSG00000146833	TRIM4	2183	3.46747036807375e-52	6.40174843767216e-09	5.41644267685155e-44	0.999999993179713	4.1853166415115e-10	7:99889448	rs2572011	chr7.1		7	99889448	7:99886672	1.18073e-65	7:100374211	1.80481184778384e-15	3088	6796	0.983428205091928	0.999802827319231	98924423	100919567	ENSG00000146833.15	TRIM4	protein_coding	99919530	-1	30082	32858	-454681	0	0	34	98921607	100919567	1997960	104106
ADFH_Jansen_30617256_1	Alzheimer's (Jansen, EUR)	PSD	mDC_UT	mDC_UT	DC	Sorted cell	ENSG00000106290	TAF6	2435	3.53489494147868e-22	6.40174843932198e-09	5.52176479897605e-14	0.999999993475122	1.23072001478902e-10	7:100107204	rs1050542	chr7.1		7	100107204	7:100107204	2.80235e-31	7:100374211	1.80481184778384e-15	3370	7335	0.999999999866426	0.999802827158389	99120062	101119358	ENSG00000106290.14	TAF6	protein_coding	100119358	-1	12154	12154	-254853	0	0	19	99120062	101119358	1999296	104100
ADFH_Jansen_30617256_1	Alzheimer's (Jansen, EUR)	PSD	mDC_UT	mDC_UT	DC	Sorted cell	ENSG00000066923	STAG3	2509	1.43710268153487e-10	1.51630063298204e-09	0.02244859643817	0.235372907464916	0.742178494436903	7:100374211	rs1859788	chr7.1		7	100374211	7:100212298	2.48275e-07	7:100374211	1.80481184778384e-15	3448	7377	0.990604692294859	0.999802827156695	99177830	101176248	ENSG00000066923.17	STAG3	protein_coding	100177918	1	196293	34380	196293	8	0	8	99177830	101176370	1998540	104095
ADFH_Jansen_30617256_1	Alzheimer's (Jansen, EUR)	PSD	mDC_UT	mDC_UT	DC	Sorted cell	ENSG00000087077	TRIP6	3580	4.46271386170724e-10	5.9122985478674e-09	0.0697108590718223	0.923530819019525	0.00675831555008193	7:100374211	rs1859788	chr7.1		7	100374211	7:100924735	2.99313e-09	7:100374211	1.80481184778384e-15	4685	8973	0.986779581342453	0.999802827038195	99868935	101867008	ENSG00000087077.13	TRIP6	protein_coding	100867387	1	-493176	57348	-493176	30	3	30	99868935	101867008	1998073	104096
ADFH_Jansen_30617256_1	Alzheimer's (Jansen, EUR)	PSD	mDC_UT	mDC_UT	DC	Sorted cell	ENSG00000106244	PDAP1	2456	1.5948714912717e-10	6.45980844047083e-09	0.0240683416140152	0.974853040561448	0.00107861120524098	7:100374211	rs1859788	chr7.1		7	100374211	7:99293904	1.22773e-09	7:100374211	1.80481184778384e-15	3453	6873	0.992882241511036	0.999795937971781	98409039	100408097	ENSG00000106244.12	PDAP1	protein_coding	99408597	-1	-965614	114693	-965614	55	4	55	98409039	100408097	1999058	104097
ADFH_Jansen_30617256_1	Alzheimer's (Jansen, EUR)	PSD	mDC_UT	mDC_UT	DC	Sorted cell	ENSG00000106245	BUD31	2457	1.37496626868855e-09	5.13968169909095e-09	0.207497331563416	0.775599940586534	0.016902721335401	7:100374211	rs1859788	chr7.1		7	100374211	7:99418259	4.72961e-08	7:100374211	1.80481184778384e-15	3454	6874	0.974561153895115	0.999795937971779	98408749	100408097	ENSG00000106245.10	BUD31	protein_coding	99408969	1	965242	9290	965242	54	0	54	98408749	100408097	1999348	104098
ADFH_Jansen_30617256_1	Alzheimer's (Jansen, EUR)	PSD	mDC_UT	mDC_UT	DC	Sorted cell	ENSG00000106330	MOSPD3	3331	1.86748391299309e-10	6.20341712481436e-09	0.0291714664913244	0.969015563631634	0.00181296348687678	7:100374211	rs1859788	chr7.1		7	100374211	7:100613863	1.59052e-11	7:100374211	1.80481184778384e-15	4339	8658	0.994238706338481	0.999802826957104	99613025	101611824	ENSG00000106330.11	MOSPD3	protein_coding	100612540	1	-238329	1323	-238329	19	0	19	99612440	101611868	1999428	104101
ADFH_Jansen_30617256_1	Alzheimer's (Jansen, EUR)	PSD	mDC_UT	mDC_UT	DC	Sorted cell	ENSG00000106367	AP1S1	3777	1.24684463302617e-09	5.11177286268203e-09	0.194766260407934	0.798482845040256	0.00675088819319406	7:100374211	rs1859788	chr7.1		7	100374211	7:101166177	2.56629e-08	7:100374211	1.80481184778384e-15	4884	9234	0.975616306729144	0.999802841583911	100154943	102154329	ENSG00000106367.13	AP1S1	protein_coding	101154476	1	-780265	11701	-780265	39	1	39	100154943	102154329	1999386	104103
ADFH_Jansen_30617256_1	Alzheimer's (Jansen, EUR)	PSD	mDC_UT	mDC_UT	DC	Sorted cell	ENSG00000121716	PILRB	2608	9.01430400566718e-10	5.36545490777954e-09	0.140810030762551	0.838081136234458	0.0211088267361065	7:100374211	rs1859788	chr7.1		7	100374211	7:100299852	3.55463e-23	7:100374211	1.80481184778384e-15	3605	7640	0.933520114453376	0.999802827091661	99352727	101352142	ENSG00000121716.20	PILRB	protein_coding	100358117	1	16094	-58265	16094	1	4	1	99352727	101352142	1999415	104104
ADFH_Jansen_30617256_1	Alzheimer's (Jansen, EUR)	PSD	mDC_UT	mDC_UT	DC	Sorted cell	ENSG00000146830	GIGYF1	3390	7.21458369025832e-14	6.40167396575126e-09	1.12697081300227e-05	0.999988359444932	3.64445189800007e-07	7:100374211	rs1859788	chr7.1		7	100374211	7:100724167	1.1739e-17	7:100374211	1.80481184778384e-15	4476	8651	0.964909009253664	0.999802826955032	99689566	101687677	ENSG00000146830.9	GIGYF1	protein_coding	100694250	-1	320039	-29917	320039	23	2	23	99689552	101688921	1999369	104105
ADFH_Jansen_30617256_1	Alzheimer's (Jansen, EUR)	PSD	mDC_UT	mDC_UT	DC	Sorted cell	ENSG00000166997	CNPY4	2435	2.55226154557495e-09	3.73351268966407e-09	0.398681946520333	0.583165722216896	0.0181523249769958	7:100374211	rs1859788	chr7.1		7	100374211	7:99989900	2.20928e-06	7:100374211	1.80481184778384e-15	3370	7335	0.953844623998416	0.999802827158389	99120062	101119358	ENSG00000166997.7	CNPY4	protein_coding	100119634	1	254577	-129734	254577	18	11	18	99120062	101119358	1999296	104108
ADFH_Jansen_30617256_1	Alzheimer's (Jansen, EUR)	PSD	mDC_UT	mDC_UT	DC	Sorted cell	ENSG00000168090	COPS6	2377	4.32031739738723e-09	1.37159599898543e-09	0.674865220040723	0.214031133508228	0.111103640759135	7:100374211	rs1859788	chr7.1		7	100374211	7:100048465	3.68571e-11	7:100374211	1.80481184778384e-15	3300	7232	0.913479517982352	0.999802827180675	99088954	101088548	ENSG00000168090.9	COPS6	protein_coding	100088969	1	285242	-40504	285242	25	2	25	99088954	101088644	1999690	104109
ADFH_Jansen_30617256_1	Alzheimer's (Jansen, EUR)	PSD	mDC_UT	mDC_UT	DC	Sorted cell	ENSG00000196411	EPHB4	3561	6.7771168812071e-13	6.40104369858733e-09	0.000105863529336467	0.999889899367233	4.23070170937545e-06	7:100374211	rs1859788	chr7.1		7	100374211	7:100813035	1.72371e-12	7:100374211	1.80481184778384e-15	4670	8994	0.9999871483148	0.999802826936675	99832220	101826326	ENSG00000196411.9	EPHB4	protein_coding	100827523	-1	453312	14488	453312	27	0	27	99829227	101826326	1997099	104110
ADFH_Jansen_30617256_1	Alzheimer's (Jansen, EUR)	PSD	mDC_UT	mDC_UT	DC	Sorted cell	ENSG00000221838	AP4M1	2387	5.11806176969046e-12	6.39501632310135e-09	0.000799478733781135	0.998947882341448	0.00025263252463563	7:100374211	rs1859788	chr7.1		7	100374211	7:100121877	1.98514e-12	7:100374211	1.80481184778384e-15	3314	7272	0.999870857653453	0.999802827160285	99101800	101100618	ENSG00000221838.9	AP4M1	protein_coding	100101643	1	272568	20234	272568	20	2	20	99101800	101100933	1999133	104111
ADFH_Jansen_30617256_1	Alzheimer's (Jansen, EUR)	PSD	mDC_UT	mDC_UT	DC	Sorted cell	ENSG00000242294	STAG3L5P	2543	1.56296455190166e-09	4.76942916198799e-09	0.244146510362786	0.744998056168018	0.0108554271368007	7:100374211	rs1859788	chr7.1		7	100374211	7:100299852	9.4749e-26	7:100374211	1.80481184778384e-15	3534	7550	0.933303122510054	0.999802827113961	99336295	101336074	ENSG00000242294.6	STAG3L5P	transcribed_unprocessed_pseudogene	100338197	1	36014	-38345	36014	2	3	2	99336295	101336074	1999779	104112
ADFH_Jansen_30617256_1	Alzheimer's (Jansen, EUR)	PSD	mDC_UT	mDC_UT	DC	Sorted cell	ENSG00000106366	SERPINE1	3756	4.50431051925408e-31	6.40174852196114e-09	7.03606284257063e-23	0.999999993568579	2.96693215252508e-11	7:101126257	rs2227631	chr7.1		7	101126257	7:101126257	7.37265e-36	7:100374211	1.80481184778384e-15	4864	9207	1	0.999802841570074	100127523	102126987	ENSG00000106366.8	SERPINE1	protein_coding	101127104	1	-847	-847	-752893	0	0	38	100127203	102126987	1999784	104102
ADFH_Jansen_30617256_1	Alzheimer's (Jansen, EUR)	PSD	mDC_UT	mDC_UT	DC	Sorted cell	ENSG00000104228	TRIM35	5294	1.50950885082902e-13	2.31300727398238e-13	0.390243946909309	0.597945370526416	0.0118106825638909	8:27607412	rs4236673	chr8.1		8	27607412	8:27317383	9.79931e-08	8:27607412	1.48012006084385e-19	6570	10720	0.935577657102573	0.999999999926966	26311595	28311142	ENSG00000104228.12	TRIM35	protein_coding	27311272	-1	-296140	-6111	-296140	5	0	5	26311595	28311224	1999629	104113
ADFH_Jansen_30617256_1	Alzheimer's (Jansen, EUR)	PSD	mDC_UT	mDC_UT	DC	Sorted cell	ENSG00000104228	TRIM35	5294	1.50950885082902e-13	2.31300727398238e-13	0.390243946909309	0.597945370526416	0.0118106825638909	8:27607412	rs4236673	chr8.2		8	27607412	8:27317383	9.79931e-08	8:27607412	1.48012006084385e-19	6570	10720	0.935577657102573	0.999999999926966	26311595	28311142	ENSG00000104228.12	TRIM35	protein_coding	27311272	-1	-296140	-6111	-296140	5	0	5	26311595	28311224	1999629	104113
ADFH_Jansen_30617256_1	Alzheimer's (Jansen, EUR)	PSD	mDC_UT	mDC_UT	DC	Sorted cell	ENSG00000104290	FZD3	4051	9.28291591728891e-15	3.51170524194638e-13	0.0257288404540683	0.973314064288591	0.000957095256979871	8:27607412	rs4236673	chr8.2		8	27607412	8:28495054	4.90745e-16	8:27607412	1.48012006084385e-19	5428	7728	0.903496493510362	0.999999999991872	27494221	29494049	ENSG00000104290.10	FZD3	protein_coding	28494212	1	-886800	842	-886800	12	0	12	27494221	29494049	1999828	104114
ADFH_Jansen_30617256_1	Alzheimer's (Jansen, EUR)	PSD	mDC_UT	mDC_UT	DC	Sorted cell	ENSG00000134014	ELP3	4150	1.30536077166932e-15	3.5944455871801e-13	0.00361798169217476	0.996248326121732	0.000133692185732883	8:27607412	rs4236673	chr8.1		8	27607412	8:28094039	2.72936e-10	8:27607412	1.48012006084385e-19	5504	8080	0.999339706640411	0.999999999927015	27090016	29089478	ENSG00000134014.16	ELP3	protein_coding	28093139	1	-485727	900	-485727	6	0	6	27090016	29089478	1999462	104115
ADFH_Jansen_30617256_1	Alzheimer's (Jansen, EUR)	PSD	mDC_UT	mDC_UT	DC	Sorted cell	ENSG00000134014	ELP3	4150	1.30536077166932e-15	3.5944455871801e-13	0.00361798169217476	0.996248326121732	0.000133692185732883	8:27607412	rs4236673	chr8.2		8	27607412	8:28094039	2.72936e-10	8:27607412	1.48012006084385e-19	5504	8080	0.999339706640411	0.999999999927015	27090016	29089478	ENSG00000134014.16	ELP3	protein_coding	28093139	1	-485727	900	-485727	6	0	6	27090016	29089478	1999462	104115
ADFH_Jansen_30617256_1	Alzheimer's (Jansen, EUR)	PSD	mDC_UT	mDC_UT	DC	Sorted cell	ENSG00000147419	CCDC25	4981	8.84066102571783e-21	3.60798049752846e-13	2.4503072584958e-08	0.999999974648106	8.484641938375e-10	8:27607412	rs4236673	chr8.1		8	27607412	8:27772635	2.69951e-20	8:27607412	1.48012006084385e-19	6364	9556	0.999999941601685	0.999999999927011	26773220	28772253	ENSG00000147419.17	CCDC25	protein_coding	27772640	-1	165228	5	165228	1	0	1	26773220	28772253	1999033	104116
ADFH_Jansen_30617256_1	Alzheimer's (Jansen, EUR)	PSD	mDC_UT	mDC_UT	DC	Sorted cell	ENSG00000147419	CCDC25	4981	8.84066102571783e-21	3.60798049752846e-13	2.4503072584958e-08	0.999999974648106	8.484641938375e-10	8:27607412	rs4236673	chr8.2		8	27607412	8:27772635	2.69951e-20	8:27607412	1.48012006084385e-19	6364	9556	0.999999941601685	0.999999999927011	26773220	28772253	ENSG00000147419.17	CCDC25	protein_coding	27772640	-1	165228	5	165228	1	0	1	26773220	28772253	1999033	104116
ADFH_Jansen_30617256_1	Alzheimer's (Jansen, EUR)	PSD	mDC_UT	mDC_UT	DC	Sorted cell	ENSG00000168079	SCARA5	4471	7.38404875703656e-19	3.60797290286271e-13	2.04658771711977e-06	0.999997869518981	8.38929429202523e-08	8:27607412	rs4236673	chr8.1		8	27607412	8:27901213	4.90882e-16	8:27607412	1.48012006084385e-19	5831	8633	0.999999626963566	0.999999999927013	26994109	28990161	ENSG00000168079.16	SCARA5	protein_coding	27992673	-1	385261	91460	385261	4	0	4	26992861	28990161	1997300	104117
ADFH_Jansen_30617256_1	Alzheimer's (Jansen, EUR)	PSD	mDC_UT	mDC_UT	DC	Sorted cell	ENSG00000168079	SCARA5	4471	7.38404875703656e-19	3.60797290286271e-13	2.04658771711977e-06	0.999997869518981	8.38929429202523e-08	8:27607412	rs4236673	chr8.2		8	27607412	8:27901213	4.90882e-16	8:27607412	1.48012006084385e-19	5831	8633	0.999999626963566	0.999999999927013	26994109	28990161	ENSG00000168079.16	SCARA5	protein_coding	27992673	-1	385261	91460	385261	4	0	4	26992861	28990161	1997300	104117
ADFH_Jansen_30617256_1	Alzheimer's (Jansen, EUR)	PSD	mDC_UT	mDC_UT	DC	Sorted cell	ENSG00000013725	CD6	3521	5.849982067926e-10	7.46030750788761e-10	0.413782982319545	0.527567787374982	0.0586492289744451	11:60190907	rs2081545	chr11.1		11	60190907	11:61001481	3.56549e-07	11:60190907	1.10698552534612e-15	4483	8418	0.949278093731123	0.999966444179995	59972821	61971670	ENSG00000013725.14	CD6	protein_coding	60971680	1	-780773	29801	-780773	22	0	22	59972821	61971670	1998849	104125
ADFH_Jansen_30617256_1	Alzheimer's (Jansen, EUR)	PSD	mDC_UT	mDC_UT	DC	Sorted cell	ENSG00000110077	MS4A6A	4055	6.57065959903517e-11	3.57267122128382e-10	0.0464758198081997	0.251298982818054	0.702225196950772	11:60190907	rs2081545	chr11.1		11	60190907	11:60079021	1.62333e-07	11:60190907	1.10698552534612e-15	5160	8737	0.978691276562267	0.99996644328112	59185947	61159723	ENSG00000110077.14	MS4A6A	protein_coding	60183083	-1	-7824	104062	-7824	0	2	0	59185947	61184194	1998247	104126
ADFH_Jansen_30617256_1	Alzheimer's (Jansen, EUR)	PSD	mDC_UT	mDC_UT	DC	Sorted cell	ENSG00000110104	CCDC86	3354	9.60851731023901e-10	4.12078137282928e-10	0.679633014618885	0.29141464791581	0.0289523360923742	11:60190907	rs2081545	chr11.1		11	60190907	11:60835736	7.91334e-07	11:60190907	1.10698552534612e-15	4303	8016	0.911528294826502	0.999966443497144	59843889	61839696	ENSG00000110104.11	CCDC86	protein_coding	60842113	1	-651206	-6377	-651206	10	0	10	59843889	61839696	1995807	104128
ADFH_Jansen_30617256_1	Alzheimer's (Jansen, EUR)	PSD	mDC_UT	mDC_UT	DC	Sorted cell	ENSG00000134827	TCN1	4355	1.46970072777393e-11	1.32153585047019e-09	0.0103955387076039	0.934643448335192	0.05496101162097	11:60190907	rs2081545	chr11.1		11	60190907	11:60079021	3.28309e-09	11:60190907	1.10698552534612e-15	5530	8836	0.998628632860475	0.999966443269975	58869193	60866426	ENSG00000134827.7	TCN1	protein_coding	59866487	-1	-324420	-212534	-324420	7	4	7	58869193	60866426	1997233	104130
ADFH_Jansen_30617256_1	Alzheimer's (Jansen, EUR)	PSD	mDC_UT	mDC_UT	DC	Sorted cell	ENSG00000166902	MRPL16	4462	1.45350616074709e-10	1.1277924979272e-09	0.102809907284232	0.797514792479057	0.099675298963568	11:60190907	rs2081545	chr11.1		11	60190907	11:59772056	2.36062e-14	11:60190907	1.10698552534612e-15	5622	8889	0.966404392411376	0.999966443268634	58811093	60810732	ENSG00000166902.4	MRPL16	protein_coding	59810778	-1	-380129	38722	-380129	9	1	9	58811093	60810732	1999639	104135
ADFH_Jansen_30617256_1	Alzheimer's (Jansen, EUR)	PSD	mDC_UT	mDC_UT	DC	Sorted cell	ENSG00000166927	MS4A7	3709	1.59044898039509e-10	1.24801338175086e-09	0.112496194807817	0.88273967178472	0.00476413200040378	11:60190907	rs2081545	chr11.1		11	60190907	11:60349653	1.34776e-07	11:60190907	1.10698552534612e-15	4751	8469	0.986915353755817	0.999966443049349	59378909	61375967	ENSG00000166927.12	MS4A7	protein_coding	60378532	1	-187625	-28879	-187625	3	0	3	59378909	61375967	1997058	104136
ADFH_Jansen_30617256_1	Alzheimer's (Jansen, EUR)	PSD	mDC_UT	mDC_UT	DC	Sorted cell	ENSG00000214787	MS4A4E	3956	6.30420076817832e-11	3.07097199738944e-10	0.0445910938651389	0.21573772547779	0.739671180286931	11:60190907	rs2081545	chr11.1		11	60190907	11:60079021	2.17155e-08	11:60190907	1.10698552534612e-15	5034	8659	0.978206018817969	0.999966443086194	59243922	61159723	ENSG00000214787.9	MS4A4E	protein_coding	60243137	-1	52230	164116	52230	0	3	0	59243762	61230713	1986951	104139
ADFH_Jansen_30617256_1	Alzheimer's (Jansen, EUR)	PSD	mDC_UT	mDC_UT	DC	Sorted cell	ENSG00000254952	LINC02705	4126	4.53320640819568e-14	1.41373020053138e-09	3.20644344765141e-05	0.999964594545514	3.33960623303935e-06	11:60190907	rs2081545	chr11.1		11	60190907	11:60172481	3.84566e-13	11:60190907	1.10698552534612e-15	5237	8783	0.999981342951957	0.999966443281143	59160837	61159723	ENSG00000254952.1	AP001257.1	lncRNA	60160866	-1	-30041	-11615	-30041	1	0	1	59160837	61160638	1999801	104140
ADFH_Jansen_30617256_1	Alzheimer's (Jansen, EUR)	PSD	mDC_UT	mDC_UT	DC	Sorted cell	ENSG00000110079	MS4A4A	3888	3.42416872531923e-12	1.15126335479787e-09	0.00242199502610187	0.813948372568357	0.183629631250853	11:60252639	rs672399	chr11.1		11	60252639	11:60273823	7.66921e-12	11:60190907	1.10698552534612e-15	4956	8638	0.999676878011172	0.999966443088254	59281066	61279404	ENSG00000110079.16	MS4A4A	protein_coding	60280666	1	-28027	-6843	-89759	0	0	1	59281066	61279747	1998681	104127
ADFH_Jansen_30617256_1	Alzheimer's (Jansen, EUR)	PSD	mDC_UT	mDC_UT	DC	Sorted cell	ENSG00000166928	MS4A14	3709	1.27733478837015e-35	1.41378024462255e-09	9.03488920163878e-27	0.999999998585253	9.65663245402052e-13	11:60391176	rs6591578	chr11.1		11	60391176	11:60391176	1.05198e-43	11:60190907	1.10698552534612e-15	4751	8469	0.999999999999997	0.999966443049349	59378909	61375967	ENSG00000166928.10	MS4A14	protein_coding	60396459	1	-5283	-5283	-205552	0	0	4	59378909	61375967	1997058	104137
ADFH_Jansen_30617256_1	Alzheimer's (Jansen, EUR)	PSD	mDC_UT	mDC_UT	DC	Sorted cell	ENSG00000110446	SLC15A3	3499	1.33350984981684e-30	1.41378024462411e-09	9.43222861545044e-22	0.999999998585224	9.90745245443316e-13	11:60952133	rs3763839	chr11.1		11	60952133	11:60952133	2.51053e-40	11:60190907	1.10698552534612e-15	4466	8354	0.999999999999998	0.999966444179163	59952549	61951915	ENSG00000110446.10	SLC15A3	protein_coding	60952176	-1	43	43	761269	0	0	21	59952549	61952430	1999881	104129
ADFH_Jansen_30617256_1	Alzheimer's (Jansen, EUR)	PSD	mDC_UT	mDC_UT	DC	Sorted cell	ENSG00000171202	TMEM126A	3832	2.42953716649336e-52	2.65199306536478e-12	9.16117465847402e-41	0.999999999997343	1.75919956154198e-15	11:85655718	rs2196168	chr11.2		11	85655718	11:85655718	1.12586e-63	11:86065502	1.4818921207233e-18	4836	9592	0.999995861299986	0.999999999769356	84648118	86647811	ENSG00000171202.6	TMEM126A	protein_coding	85647967	1	7751	7751	417535	0	0	5	84648118	86647811	1999693	104138
ADFH_Jansen_30617256_1	Alzheimer's (Jansen, EUR)	PSD	mDC_UT	mDC_UT	DC	Sorted cell	ENSG00000171202	TMEM126A	3832	2.42953716649336e-52	2.65199306536478e-12	9.16117465847402e-41	0.999999999997343	1.75919956154198e-15	11:85655718	rs2196168	chr11.3		11	85655718	11:85655718	1.12586e-63	11:86065502	1.4818921207233e-18	4836	9592	0.999995861299986	0.999999999769356	84648118	86647811	ENSG00000171202.6	TMEM126A	protein_coding	85647967	1	7751	7751	417535	0	0	5	84648118	86647811	1999693	104138
ADFH_Jansen_30617256_1	Alzheimer's (Jansen, EUR)	PSD	mDC_UT	mDC_UT	DC	Sorted cell	ENSG00000150687	PRSS23	5425	7.31542885823845e-14	2.82382318060126e-12	0.0251707687764656	0.971609071911191	0.0032201593094446	11:86046575	rs677869	chr11.2		11	86046575	11:86400196	1.9836e-08	11:86065502	1.4818921207233e-18	6381	10958	0.997408087775875	0.999999999769591	85792292	87791003	ENSG00000150687.11	PRSS23	protein_coding	86800542	1	-753967	-400346	-735040	11	3	11	85791211	87791003	1999792	104132
ADFH_Jansen_30617256_1	Alzheimer's (Jansen, EUR)	PSD	mDC_UT	mDC_UT	DC	Sorted cell	ENSG00000150687	PRSS23	5425	7.31542885823845e-14	2.82382318060126e-12	0.0251707687764656	0.971609071911191	0.0032201593094446	11:86046575	rs677869	chr11.3		11	86046575	11:86400196	1.9836e-08	11:86065502	1.4818921207233e-18	6381	10958	0.997408087775875	0.999999999769591	85792292	87791003	ENSG00000150687.11	PRSS23	protein_coding	86800542	1	-753967	-400346	-735040	11	3	11	85791211	87791003	1999792	104132
ADFH_Jansen_30617256_1	Alzheimer's (Jansen, EUR)	PSD	mDC_UT	mDC_UT	DC	Sorted cell	ENSG00000149196	HIKESHI	4888	6.51768599952867e-13	2.11335237008601e-12	0.233639675590169	0.757557288396461	0.00880303601060369	11:86065502	rs867611	chr11.2		11	86065502	11:86296048	1.73755e-07	11:86065502	1.4818921207233e-18	5808	10518	0.974983384768951	0.999999999769427	85302224	87302210	ENSG00000149196.15	HIKESHI	protein_coding	86302240	1	-236738	-6192	-236738	6	0	6	85302224	87302210	1999986	104131
ADFH_Jansen_30617256_1	Alzheimer's (Jansen, EUR)	PSD	mDC_UT	mDC_UT	DC	Sorted cell	ENSG00000149196	HIKESHI	4888	6.51768599952867e-13	2.11335237008601e-12	0.233639675590169	0.757557288396461	0.00880303601060369	11:86065502	rs867611	chr11.3		11	86065502	11:86296048	1.73755e-07	11:86065502	1.4818921207233e-18	5808	10518	0.974983384768951	0.999999999769427	85302224	87302210	ENSG00000149196.15	HIKESHI	protein_coding	86302240	1	-236738	-6192	-236738	6	0	6	85302224	87302210	1999986	104131
ADFH_Jansen_30617256_1	Alzheimer's (Jansen, EUR)	PSD	mDC_UT	mDC_UT	DC	Sorted cell	ENSG00000151376	ME3	5347	1.96003727338093e-47	2.8816556648247e-12	6.80177474811001e-36	0.999999999997115	9.53659205748638e-15	11:86673021	rs12098937	chr11.2		11	86673021	11:86673021	1.45697e-52	11:86065502	1.4818921207233e-18	6288	10865	0.999999999999998	0.999999999769472	85673012	87672110	ENSG00000151376.16	ME3	protein_coding	86672616	-1	-405	-405	607114	0	0	10	85673012	87672110	1999098	104133
ADFH_Jansen_30617256_1	Alzheimer's (Jansen, EUR)	PSD	mDC_UT	mDC_UT	DC	Sorted cell	ENSG00000151376	ME3	5347	1.96003727338093e-47	2.8816556648247e-12	6.80177474811001e-36	0.999999999997115	9.53659205748638e-15	11:86673021	rs12098937	chr11.3		11	86673021	11:86673021	1.45697e-52	11:86065502	1.4818921207233e-18	6288	10865	0.999999999999998	0.999999999769472	85673012	87672110	ENSG00000151376.16	ME3	protein_coding	86672616	-1	-405	-405	607114	0	0	10	85673012	87672110	1999098	104133
ADFH_Jansen_30617256_1	Alzheimer's (Jansen, EUR)	PSD	mDC_UT	mDC_UT	DC	Sorted cell	ENSG00000165934	CPSF2	3790	6.0673280990497e-12	0.000284373341427882	2.13297115456609e-08	0.99971540065535	2.04667443323718e-07	14:92120818	rs61975459	chr14.1		14	92120818	14:92114170	1.14014e-25	14:92472511	1.32256769113635e-10	4545	8379	0.999999998344309	0.999870331946727	91122889	92885417	ENSG00000165934.12	CPSF2	protein_coding	92121969	1	-1151	-7799	350542	1	1	2	91122889	92885484	1762595	104145
ADFH_Jansen_30617256_1	Alzheimer's (Jansen, EUR)	PSD	mDC_UT	mDC_UT	DC	Sorted cell	ENSG00000258481	AL133240.1	3579	7.34839644076595e-38	0.000284373579594509	2.58332910218126e-34	0.999715447740297	1.78680113908359e-07	14:92263563	rs4904855	chr14.1		14	92263563	14:92261211	6.45758e-58	14:92472511	1.32256769113635e-10	4283	7755	0.999999999999998	0.999872941282264	91263983	92885417	ENSG00000258481.1	AL133240.1	lncRNA	92263817	-1	254	2606	-208694	0	0	1	91263983	92885484	1621501	104147
ADFH_Jansen_30617256_1	Alzheimer's (Jansen, EUR)	PSD	mDC_UT	mDC_UT	DC	Sorted cell	ENSG00000100599	RIN3	3109	0.0001351467059257	0.000143643595789717	0.475107400141501	0.504938813368473	0.0196749961883121	14:92472511	rs12590654	chr14.1		14	92472511	14:92707128	1.2327e-09	14:92472511	1.32256769113635e-10	3720	6637	0.964735560276072	0.999877604533413	91514564	92885417	ENSG00000100599.15	RIN3	protein_coding	92513781	1	-41270	193347	-41270	0	0	0	91514192	92885484	1371292	104141
ADFH_Jansen_30617256_1	Alzheimer's (Jansen, EUR)	PSD	mDC_UT	mDC_UT	DC	Sorted cell	ENSG00000100815	TRIP11	3884	3.70072991017321e-05	0.00024585836902873	0.130099288893726	0.864305327643916	0.00531251779422724	14:92472511	rs12590654	chr14.1		14	92472511	14:92035651	1.84391e-07	14:92472511	1.32256769113635e-10	4670	8717	0.981979705944584	0.999869050224035	91040936	92885417	ENSG00000100815.12	TRIP11	protein_coding	92040059	-1	-432452	4408	-432452	5	0	5	91040936	92885484	1844548	104143
ADFH_Jansen_30617256_1	Alzheimer's (Jansen, EUR)	PSD	mDC_UT	mDC_UT	DC	Sorted cell	ENSG00000183648	NDUFB1	3790	0.000159265178134399	0.000117902847674537	0.559897248577528	0.414437065100007	0.0253885182966561	14:92472511	rs12590654	chr14.1		14	92472511	14:92150193	2.27169e-10	14:92472511	1.32256769113635e-10	4545	8379	0.944225402595701	0.999870331946727	91122889	92885417	ENSG00000183648.9	NDUFB1	protein_coding	92121706	-1	-350805	-28487	-350805	3	1	3	91122889	92885484	1762595	104146
ADFH_Jansen_30617256_1	Alzheimer's (Jansen, EUR)	PSD	mDC_UT	mDC_UT	DC	Sorted cell	ENSG00000140090	SLC24A4	3513	1.80533794847564e-15	0.000274146453520759	6.34666590414953e-12	0.96368983790523	0.0360360156349012	14:92489041	rs17783630	chr14.1		14	92489041	14:92489041	5.33428e-26	14:92472511	1.32256769113635e-10	4193	7485	0.999999988998781	0.999874367013209	91324222	92885417	ENSG00000140090.17	SLC24A4	protein_coding	92323165	1	165876	165876	149346	0	0	0	91322773	92885484	1562711	104144
ADFH_Jansen_30617256_1	Alzheimer's (Jansen, EUR)	PSD	mDC_UT	mDC_UT	DC	Sorted cell	ENSG00000100600	LGMN	3054	2.07984264345282e-57	0.000284374383352761	7.311667206898e-54	0.999715463625941	1.61990705532487e-07	14:92704556	rs2402189	chr14.1		14	92704556	14:92704556	4.57125e-85	14:92472511	1.32256769113635e-10	3657	5209	1	0.999951041278303	91854061	92885417	ENSG00000100600.14	LGMN	protein_coding	92748627	-1	44071	44071	276116	0	0	1	91854061	92885484	1031423	104142
ADFH_Jansen_30617256_1	Alzheimer's (Jansen, EUR)	PSD	mDC_UT	mDC_UT	DC	Sorted cell	ENSG00000137845	ADAM10	4949	0.000671296329453138	0.000552255739598226	0.530673562773029	0.436506333700827	0.0315965514570921	15:58730416	rs442495	chr15.1		15	58730416	15:58480608	4.34411e-14	15:58730416	1.2212387444329e-09	6146	9174	0.90709997988066	0.999783180768214	57750277	59747362	ENSG00000137845.14	ADAM10	protein_coding	58749707	-1	19291	269099	19291	0	5	0	57750232	59748752	1998520	104148
ADFH_Jansen_30617256_1	Alzheimer's (Jansen, EUR)	PSD	mDC_UT	mDC_UT	DC	Sorted cell	ENSG00000157470	FAM81A	4496	0.00037426866946129	0.000873620926160638	0.295865931057137	0.690588029870249	0.0122981494769918	15:58730416	rs442495	chr15.1		15	58730416	15:59417630	4.01507e-09	15:58730416	1.2212387444329e-09	5587	9053	0.961300281412904	0.999727626633448	58372742	60372644	ENSG00000157470.11	FAM81A	protein_coding	59438186	1	-707770	-20556	-707770	20	0	20	58372742	60372644	1999902	104151
ADFH_Jansen_30617256_1	Alzheimer's (Jansen, EUR)	PSD	mDC_UT	mDC_UT	DC	Sorted cell	ENSG00000259674	RPL7AP75	4374	0.00077243844164216	0.000452615315999773	0.61053983140238	0.357688682162872	0.0305464326771066	15:58730416	rs442495	chr15.1		15	58730416	15:59409282	1.55735e-07	15:58730416	1.2212387444329e-09	5460	8920	0.904575593631352	0.999740170839801	58408681	60407409	ENSG00000259674.1	AC092868.1	transcribed_processed_pseudogene	59408154	-1	677738	-1128	677738	19	0	19	58408681	60407847	1999166	104155
ADFH_Jansen_30617256_1	Alzheimer's (Jansen, EUR)	PSD	mDC_UT	mDC_UT	DC	Sorted cell	ENSG00000259732	AC092757.2	4781	5.52302425267669e-05	0.00120413849008302	0.0436606722683639	0.951890509037116	0.00318944996191081	15:58730416	rs442495	chr15.1		15	58730416	15:59118456	2.37995e-08	15:58730416	1.2212387444329e-09	5951	9176	0.99449880016436	0.999735243137589	58121053	60118643	ENSG00000259732.1	AC092757.2	lncRNA	59121034	1	-390618	-2578	-390618	14	0	14	58121053	60118972	1997919	104156
ADFH_Jansen_30617256_1	Alzheimer's (Jansen, EUR)	PSD	mDC_UT	mDC_UT	DC	Sorted cell	ENSG00000259250	RP11-50C13.1	4759	6.58602631310477e-10	0.00126312760166794	5.20638538445292e-07	0.998527187147577	0.000209163953615012	15:58753575	rs593742	chr15.1		15	58753575	15:58576327	9.66597e-17	15:58730416	1.2212387444329e-09	5955	9238	0.919253955875671	0.999787171106596	57587508	59586715	ENSG00000259250.1	AC018904.1	lncRNA	58587507	1	166068	-11180	142909	4	0	2	57587508	59586715	1999207	104153
ADFH_Jansen_30617256_1	Alzheimer's (Jansen, EUR)	PSD	mDC_UT	mDC_UT	DC	Sorted cell	ENSG00000205710	C17orf107	5011	9.66253731895034e-05	0.000550364570091648	0.14752471387461	0.840258855355349	0.0115694408267594	17:4901872	rs79436576	chr17.2		17	4901872	17:4901872	4.6737e-13	17:5235685	7.90535677713815e-10	6159	10904	0.974344301875046	0.992248983517034	3900369	5899270	ENSG00000205710.3	C17orf107	protein_coding	4899536	1	2336	2336	336149	0	0	24	3899966	5899270	1999304	104195
ADFH_Jansen_30617256_1	Alzheimer's (Jansen, EUR)	PSD	mDC_UT	mDC_UT	DC	Sorted cell	ENSG00000108523	RNF167	5080	5.22225022446844e-08	0.000659410313179186	7.91366992197204e-05	0.999254204400959	7.19636414031568e-06	17:4979750	rs79255821	chr17.2		17	4979750	17:4945989	1.53049e-14	17:5235685	7.90535677713815e-10	6220	10986	0.99998805375163	0.992248885433864	3941377	5939984	ENSG00000108523.15	RNF167	protein_coding	4940268	1	39482	5721	295417	5	0	20	3940576	5939984	1999408	104178
ADFH_Jansen_30617256_1	Alzheimer's (Jansen, EUR)	PSD	mDC_UT	mDC_UT	DC	Sorted cell	ENSG00000091640	SPAG7	5136	8.59347744620314e-10	0.000661984495481673	1.29727572720445e-06	0.999335159395377	1.55797406542087e-06	17:5031453	rs113129435	chr17.2		17	5031453	17:4962633	2.52824e-36	17:5235685	7.90535677713815e-10	6267	11028	0.999949047491718	0.992248919675192	3968029	5967844	ENSG00000091640.7	SPAG7	protein_coding	4967817	-1	-63636	5184	-267868	7	0	17	3967942	5967844	1999902	104172
ADFH_Jansen_30617256_1	Alzheimer's (Jansen, EUR)	PSD	mDC_UT	mDC_UT	DC	Sorted cell	ENSG00000108509	CAMTA2	5139	1.31816920853831e-08	0.000659331880842193	1.99788557274476e-05	0.999317565900139	3.11018159692292e-06	17:5081152	rs9916042	chr17.2		17	5081152	17:5021038	1.23353e-15	17:5235685	7.90535677713815e-10	6266	10984	0.99999690874119	0.992248801980257	3989197	5986961	ENSG00000108509.20	CAMTA2	protein_coding	4987675	-1	-93477	-33363	-248010	7	2	13	3989101	5987026	1997925	104176
ADFH_Jansen_30617256_1	Alzheimer's (Jansen, EUR)	PSD	mDC_UT	mDC_UT	DC	Sorted cell	ENSG00000234327	ZNF232-AS1	5145	9.09870758762714e-08	0.00054647956526043	0.00013967220272093	0.838592052825861	0.160721704419081	17:5110917	rs73976310	chr17.2		17	5110917	17:5172543	1.44792e-15	17:5235685	7.90535677713815e-10	6328	10845	0.948508903857328	0.992253099468581	4111920	6111453	ENSG00000234327.7	AC012146.1	lncRNA	5097099	1	13818	75444	138586	0	2	5	4111920	6111453	1999533	104198
ADFH_Jansen_30617256_1	Alzheimer's (Jansen, EUR)	PSD	mDC_UT	mDC_UT	DC	Sorted cell	ENSG00000261879	ZNF594-DT	5225	8.3830968320802e-05	0.000117236902453303	0.129619208930987	0.179989442469376	0.690190280728862	17:5213084	rs77972827	chr17.2		17	5213084	17:5233752	1.09282e-08	17:5235685	7.90535677713815e-10	6412	10767	0.923306939222653	0.99225462030378	4192401	6191096	ENSG00000261879.5	AC087500.1	lncRNA	5192004	1	21080	41748	43681	0	0	1	4192401	6191096	1998695	104200
ADFH_Jansen_30617256_1	Alzheimer's (Jansen, EUR)	PSD	mDC_UT	mDC_UT	DC	Sorted cell	ENSG00000091592	NLRP1	5636	0.000312020382800432	0.000326231388528954	0.476472448247482	0.498128021969003	0.0247612780121854	17:5235685	rs113260531	chr17.2		17	5235685	17:5616909	6.51647e-11	17:5235685	7.90535677713815e-10	6773	10902	0.921233490789898	0.992253120357999	4619516	6619421	ENSG00000091592.15	NLRP1	protein_coding	5584509	-1	348824	-32400	348824	13	0	13	4619516	6619421	1999905	104171
ADFH_Jansen_30617256_1	Alzheimer's (Jansen, EUR)	PSD	mDC_UT	mDC_UT	DC	Sorted cell	ENSG00000108518	PFN1	5101	0.000365803184679417	0.000274877994235797	0.553422548490802	0.415807342817454	0.0301294275128291	17:5235685	rs113260531	chr17.2		17	5235685	17:4987637	4.28565e-16	17:5235685	7.90535677713815e-10	6234	11004	0.907456732520181	0.992248886648528	3949587	5948759	ENSG00000108518.7	PFN1	protein_coding	4948530	-1	-287155	-39107	-287155	19	5	19	3949587	5948759	1999172	104177
ADFH_Jansen_30617256_1	Alzheimer's (Jansen, EUR)	PSD	mDC_UT	mDC_UT	DC	Sorted cell	ENSG00000129197	RPAIN	5661	0.000215396168494733	0.000439560423278005	0.322851258686209	0.658812920828914	0.0176808638931034	17:5235685	rs113260531	chr17.2		17	5235685	17:5243359	3.81059e-09	17:5235685	7.90535677713815e-10	6851	11107	0.94664833092739	0.992255550513001	4419999	6419618	ENSG00000129197.14	RPAIN	protein_coding	5420182	1	-184497	-176823	-184497	4	3	4	4419999	6419618	1999619	104185
ADFH_Jansen_30617256_1	Alzheimer's (Jansen, EUR)	PSD	mDC_UT	mDC_UT	DC	Sorted cell	ENSG00000141503	MINK1	4916	5.62355365065962e-05	0.000585487224598438	0.0869268945823527	0.905011575157809	0.00741980749873262	17:5235685	rs113260531	chr17.2		17	5235685	17:4897009	6.69984e-10	17:5235685	7.90535677713815e-10	6104	10770	0.984987420959609	0.992249862800292	3833648	5832958	ENSG00000141503.15	MINK1	protein_coding	4833340	1	402345	63669	402345	25	0	25	3833648	5832958	1999310	104186
ADFH_Jansen_30617256_1	Alzheimer's (Jansen, EUR)	PSD	mDC_UT	mDC_UT	DC	Sorted cell	ENSG00000161929	SCIMP	5308	1.30708248327346e-06	0.000649104596702199	0.00200739888790675	0.996884863386823	0.000457326046084895	17:5235685	rs113260531	chr17.2		17	5235685	17:5210128	8.07447e-26	17:5235685	7.90535677713815e-10	6498	10840	0.9994471656579	0.992254911009146	4235258	6234745	ENSG00000161929.14	SCIMP	protein_coding	5234860	-1	-825	24732	-825	0	0	0	4235238	6234745	1999507	104189
ADFH_Jansen_30617256_1	Alzheimer's (Jansen, EUR)	PSD	mDC_UT	mDC_UT	DC	Sorted cell	ENSG00000167842	MIS12	5599	0.000200766422427571	0.000429842476363283	0.304680859945988	0.652246726711152	0.0424418044440691	17:5235685	rs113260531	chr17.2		17	5235685	17:5473138	1.40229e-07	17:5235685	7.90535677713815e-10	6781	10970	0.95194376921721	0.992253314464443	4486931	6485639	ENSG00000167842.15	MIS12	protein_coding	5486566	1	-250881	-13428	-250881	10	1	10	4486931	6485639	1998708	104191
ADFH_Jansen_30617256_1	Alzheimer's (Jansen, EUR)	PSD	mDC_UT	mDC_UT	DC	Sorted cell	ENSG00000108559	NUP88	5661	1.36713823380402e-08	0.000666698569127118	2.04916504060302e-05	0.999295700034198	1.70960748872729e-05	17:5435455	rs9898942	chr17.2		17	5435455	17:5435455	2.58158e-17	17:5235685	7.90535677713815e-10	6851	11107	0.996087099574238	0.992255590415548	4420256	6420004	ENSG00000108559.11	NUP88	protein_coding	5419662	-1	-15793	-15793	183977	2	2	3	4420256	6420004	1999748	104179
ADFH_Jansen_30617256_1	Alzheimer's (Jansen, EUR)	PSD	mDC_UT	mDC_UT	DC	Sorted cell	ENSG00000099875	MKNK2	4761	1.04330558760999e-08	0.00188982501761763	5.51017490441886e-06	0.99810319037266	1.46400176214239e-06	19:2045301	rs7250047	chr19.1		19	2045301	19:2045301	9.62121e-22	19:1053525	3.41285617583237e-10	6192	9946	0.999999200055646	0.995571706764831	1051707	3051185	ENSG00000099875.14	MKNK2	protein_coding	2051244	-1	5943	5943	997719	0	0	52	1051707	3051185	1999478	104206
ADFH_Jansen_30617256_1	Alzheimer's (Jansen, EUR)	PSD	mDC_UT	mDC_UT	DC	Sorted cell	ENSG00000104783	KCNN4	4432	2.06717079500115e-76	1.83666961188961e-50	1.12549953547415e-26	1	1.22974114612325e-27	19:44747899	rs2965169	chr19.5		19	44747899	19:43777746	8.99018e-61	19:44747899	9.23649210755457e-58	5635	11033	0.999999999756818	0.999999999999794	42781975	44781133	ENSG00000104783.11	KCNN4	protein_coding	43780973	-1	-966926	3227	-966926	40	0	40	42781260	44781133	1999873	104207
ADFH_Jansen_30617256_1	Alzheimer's (Jansen, EUR)	PSD	mDC_UT	mDC_UT	DC	Sorted cell	ENSG00000105771	SMG9	4468	1.17786198353602e-52	1.84067722141591e-50	0.00635543273975987	0.993180067952756	0.000464499307482857	19:44747899	rs2965169	chr19.5		19	44747899	19:43746679	1.20668e-11	19:44747899	9.23649210755457e-58	5663	11133	0.963980181158345	0.999999999999795	42755394	44753086	ENSG00000105771.13	SMG9	protein_coding	43754962	-1	-992937	8283	-992937	41	0	41	42755394	44754660	1999266	104210
ADFH_Jansen_30617256_1	Alzheimer's (Jansen, EUR)	PSD	mDC_UT	mDC_UT	DC	Sorted cell	ENSG00000167637	ZNF283	4465	8.6623042277451e-139	3.25006633724449e-137	0.0259325839665406	0.97297951581917	0.00108790021429436	19:44820881	rs28399637	chr19.5		19	44820881	19:43827461	4.78546e-08	19:44820881	1.07633539911815e-144	5673	10928	0.996524628827937	1	42827445	44826087	ENSG00000167637.16	ZNF283	protein_coding	43827321	1	993560	140	993560	42	0	42	42827445	44826611	1999166	104220
ADFH_Jansen_30617256_1	Alzheimer's (Jansen, EUR)	PSD	mDC_UT	mDC_UT	DC	Sorted cell	ENSG00000012061	ERCC1	4446	0	0	0.302479528535518	0.684108223578737	0.0134122478857383	19:44892887	rs11556505	chr19.5		19	44892887	19:45411780	2.95919e-08	19:44884202	1.45908825454767e-279	5588	9510	0.957645548354099	1.00000000000008	44479350	46478729	ENSG00000012061.15	ERCC1	protein_coding	45423917	-1	531030	12137	539715	24	0	26	44479350	46478729	1999379	104203
ADFH_Jansen_30617256_1	Alzheimer's (Jansen, EUR)	PSD	mDC_UT	mDC_UT	DC	Sorted cell	ENSG00000012061	ERCC1	4446	0	0	0.302479528535518	0.684108223578737	0.0134122478857383	19:44892887	rs11556505	chr19.6		19	44892887	19:45411780	2.95919e-08	19:44884202	1.45908825454767e-279	5588	9510	0.957645548354099	1.00000000000008	44479350	46478729	ENSG00000012061.15	ERCC1	protein_coding	45423917	-1	531030	12137	539715	24	0	26	44479350	46478729	1999379	104203
ADFH_Jansen_30617256_1	Alzheimer's (Jansen, EUR)	PSD	mDC_UT	mDC_UT	DC	Sorted cell	ENSG00000073008	PVR	4450	0	0	4.98719368432871e-17	1	1.65685868150897e-18	19:44892887	rs11556505	chr19.5		19	44892887	19:44595103	6.71204e-32	19:44884202	1.45908825454767e-279	5523	9675	0.961038964292517	1.00000000000008	43645248	45641767	ENSG00000073008.14	PVR	protein_coding	44643910	1	248977	-48807	240292	11	1	9	43645047	45641767	1996720	104204
ADFH_Jansen_30617256_1	Alzheimer's (Jansen, EUR)	PSD	mDC_UT	mDC_UT	DC	Sorted cell	ENSG00000073008	PVR	4450	0	0	4.98719368432871e-17	1	1.65685868150897e-18	19:44892887	rs11556505	chr19.6		19	44892887	19:44595103	6.71204e-32	19:44884202	1.45908825454767e-279	5523	9675	0.961038964292517	1.00000000000008	43645248	45641767	ENSG00000073008.14	PVR	protein_coding	44643910	1	248977	-48807	240292	11	1	9	43645047	45641767	1996720	104204
ADFH_Jansen_30617256_1	Alzheimer's (Jansen, EUR)	PSD	mDC_UT	mDC_UT	DC	Sorted cell	ENSG00000117877	POLR1G	4441	0	0	0.0561606572114443	0.941956496783543	0.00188284600503438	19:44892887	rs11556505	chr19.5		19	44892887	19:45401501	3.52527e-08	19:44884202	1.45908825454767e-279	5578	9486	0.993515150686725	1.00000000000008	44407251	46405711	ENSG00000117877.10	CD3EAP	protein_coding	45406644	1	-513757	-5143	-522442	23	1	25	44407251	46405711	1998460	104211
ADFH_Jansen_30617256_1	Alzheimer's (Jansen, EUR)	PSD	mDC_UT	mDC_UT	DC	Sorted cell	ENSG00000117877	POLR1G	4441	0	0	0.0561606572114443	0.941956496783543	0.00188284600503438	19:44892887	rs11556505	chr19.6		19	44892887	19:45401501	3.52527e-08	19:44884202	1.45908825454767e-279	5578	9486	0.993515150686725	1.00000000000008	44407251	46405711	ENSG00000117877.10	CD3EAP	protein_coding	45406644	1	-513757	-5143	-522442	23	1	25	44407251	46405711	1998460	104211
ADFH_Jansen_30617256_1	Alzheimer's (Jansen, EUR)	PSD	mDC_UT	mDC_UT	DC	Sorted cell	ENSG00000125755	SYMPK	4269	0	0	4.15151631866016e-87	1	1.33513757379301e-88	19:44892887	rs11556505	chr19.6		19	44892887	19:45816157	6.13597e-115	19:44884202	1.16221247451914e-233	5413	9276	1	1.00000000000008	44863346	46863144	ENSG00000125755.18	SYMPK	protein_coding	45863147	-1	970260	46990	978945	46	1	48	44863346	46863186	1999840	104212
ADFH_Jansen_30617256_1	Alzheimer's (Jansen, EUR)	PSD	mDC_UT	mDC_UT	DC	Sorted cell	ENSG00000130202	NECTIN2	4335	0	0	2.20396275039792e-17	1	3.9035638982746e-18	19:44892887	rs11556505	chr19.5		19	44892887	19:44876052	2.44791e-43	19:44884202	1.45908825454767e-279	5386	9585	1	1.00000000000008	43846212	45846097	ENSG00000130202.9	NECTIN2	protein_coding	44846297	1	46590	29755	37905	2	0	0	43846212	45846097	1999885	104213
ADFH_Jansen_30617256_1	Alzheimer's (Jansen, EUR)	PSD	mDC_UT	mDC_UT	DC	Sorted cell	ENSG00000130202	NECTIN2	4335	0	0	2.20396275039792e-17	1	3.9035638982746e-18	19:44892887	rs11556505	chr19.6		19	44892887	19:44876052	2.44791e-43	19:44884202	1.45908825454767e-279	5386	9585	1	1.00000000000008	43846212	45846097	ENSG00000130202.9	NECTIN2	protein_coding	44846297	1	46590	29755	37905	2	0	0	43846212	45846097	1999885	104213
ADFH_Jansen_30617256_1	Alzheimer's (Jansen, EUR)	PSD	mDC_UT	mDC_UT	DC	Sorted cell	ENSG00000142252	GEMIN7	4404	0	0	0.196459827350275	0.795242281587978	0.00829789106184771	19:44892887	rs11556505	chr19.5		19	44892887	19:45090912	9.59339e-12	19:44884202	1.45908825454767e-279	5491	9363	0.974888985942102	1.00000000000008	44079476	46078418	ENSG00000142252.10	GEMIN7	protein_coding	45079260	1	-186373	11652	-195058	10	1	12	44079476	46078418	1998942	104217
ADFH_Jansen_30617256_1	Alzheimer's (Jansen, EUR)	PSD	mDC_UT	mDC_UT	DC	Sorted cell	ENSG00000142252	GEMIN7	4404	0	0	0.196459827350275	0.795242281587978	0.00829789106184771	19:44892887	rs11556505	chr19.6		19	44892887	19:45090912	9.59339e-12	19:44884202	1.45908825454767e-279	5491	9363	0.974888985942102	1.00000000000008	44079476	46078418	ENSG00000142252.10	GEMIN7	protein_coding	45079260	1	-186373	11652	-195058	10	1	12	44079476	46078418	1998942	104217
ADFH_Jansen_30617256_1	Alzheimer's (Jansen, EUR)	PSD	mDC_UT	mDC_UT	DC	Sorted cell	ENSG00000186026	ZNF284	4470	0	0	0.00456549585355294	0.995194044920444	0.000240459226085895	19:44892887	rs11556505	chr19.5		19	44892887	19:44035654	3.66141e-08	19:44884202	1.45908825454767e-279	5541	10262	0.999461672058138	1.00000000000008	43072380	45071497	ENSG00000186026.6	ZNF284	protein_coding	44072159	1	820728	-36505	812043	30	1	28	43072380	45071497	1999117	104226
ADFH_Jansen_30617256_1	Alzheimer's (Jansen, EUR)	PSD	mDC_UT	mDC_UT	DC	Sorted cell	ENSG00000186026	ZNF284	4470	0	0	0.00456549585355294	0.995194044920444	0.000240459226085895	19:44892887	rs11556505	chr19.6		19	44892887	19:44035654	3.66141e-08	19:44884202	1.45908825454767e-279	5541	10262	0.999461672058138	1.00000000000008	43072380	45071497	ENSG00000186026.6	ZNF284	protein_coding	44072159	1	820728	-36505	812043	30	1	28	43072380	45071497	1999117	104226
ADFH_Jansen_30617256_1	Alzheimer's (Jansen, EUR)	PSD	mDC_UT	mDC_UT	DC	Sorted cell	ENSG00000189114	BLOC1S3	4368	0	0	0.360898407146609	0.624507988142242	0.0145936047112572	19:44892887	rs11556505	chr19.5		19	44892887	19:45157106	2.69122e-08	19:44884202	1.45908825454767e-279	5466	9409	0.9515766685294	1.00000000000008	44181291	46178572	ENSG00000189114.6	BLOC1S3	protein_coding	45178784	1	-285897	-21678	-294582	16	2	18	44180567	46178572	1998005	104228
ADFH_Jansen_30617256_1	Alzheimer's (Jansen, EUR)	PSD	mDC_UT	mDC_UT	DC	Sorted cell	ENSG00000189114	BLOC1S3	4368	0	0	0.360898407146609	0.624507988142242	0.0145936047112572	19:44892887	rs11556505	chr19.6		19	44892887	19:45157106	2.69122e-08	19:44884202	1.45908825454767e-279	5466	9409	0.9515766685294	1.00000000000008	44181291	46178572	ENSG00000189114.6	BLOC1S3	protein_coding	45178784	1	-285897	-21678	-294582	16	2	18	44180567	46178572	1998005	104228
ADFH_Jansen_30617256_1	Alzheimer's (Jansen, EUR)	PSD	mDC_UT	mDC_UT	DC	Sorted cell	ENSG00000267757	EML2-AS1	4316	0	0	3.77097580753415e-23	1	1.42699443460757e-24	19:44892887	rs11556505	chr19.5		19	44892887	19:45641767	1.64501e-36	19:44884202	1.45908825454767e-279	5464	9489	1	1.00000000000008	44642312	46641393	ENSG00000267757.4	EML2-AS1	lncRNA	45641645	1	-748758	122	-757443	32	0	34	44642312	46641393	1999081	104231
ADFH_Jansen_30617256_1	Alzheimer's (Jansen, EUR)	PSD	mDC_UT	mDC_UT	DC	Sorted cell	ENSG00000267757	EML2-AS1	4316	0	0	3.77097580753415e-23	1	1.42699443460757e-24	19:44892887	rs11556505	chr19.6		19	44892887	19:45641767	1.64501e-36	19:44884202	1.45908825454767e-279	5464	9489	1	1.00000000000008	44642312	46641393	ENSG00000267757.4	EML2-AS1	lncRNA	45641645	1	-748758	122	-757443	32	0	34	44642312	46641393	1999081	104231
ADFH_Jansen_30617256_1	Alzheimer's (Jansen, EUR)	PSD	mDC_UT	mDC_UT	DC	Sorted cell	ENSG00000131398	KCNC3	4281	8.73657093097491e-27	0.0139838145111743	6.16018199131526e-25	0.986002868577797	1.33169110299007e-05	19:50344768	rs59323905	chr19.10		19	50344768	19:50344768	9.18795e-44	19:51224706	5.14947136491519e-09	5354	9438	1	0.99770570689808	49333989	51332295	ENSG00000131398.13	KCNC3	protein_coding	50329377	-1	-15391	-15391	-895329	1	1	40	49333989	51332295	1998306	104214
ADFH_Jansen_30617256_1	Alzheimer's (Jansen, EUR)	PSD	mDC_UT	mDC_UT	DC	Sorted cell	ENSG00000131401	NAPSB	4293	2.0261061800945e-26	0.0139838210941095	1.42861285823801e-24	0.986002919358756	1.32595471356346e-05	19:50344768	rs59323905	chr19.10		19	50344768	19:50344768	1.20663e-47	19:51224706	5.14947136491519e-09	5370	9436	0.999999999999997	0.997709889325962	49345090	51344482	ENSG00000131401.11	NAPSB	transcribed_unprocessed_pseudogene	50344761	-1	-7	-7	-879945	0	0	39	49345090	51344534	1999444	104215
ADFH_Jansen_30617256_1	Alzheimer's (Jansen, EUR)	PSD	mDC_UT	mDC_UT	DC	Sorted cell	ENSG00000167747	C19orf48P	4968	8.28708826566193e-10	0.0143197332338897	5.70425861587988e-08	0.985671416008443	8.79288637322448e-06	19:50802030	rs10401588	chr19.10		19	50802030	19:50802030	5.54886e-19	19:51224706	5.14947136491519e-09	6202	10244	0.999999992607965	0.997770466672503	49805285	51804781	ENSG00000167747.14	C19orf48	transcribed_unitary_pseudogene	50798910	-1	-3120	-3120	-425796	0	0	17	49805285	51804781	1999496	104221
ADFH_Jansen_30617256_1	Alzheimer's (Jansen, EUR)	PSD	mDC_UT	mDC_UT	DC	Sorted cell	ENSG00000268581	SIGLEC18P	5183	9.29488379090454e-07	0.014765654204824	6.19947683543392e-05	0.984835035127016	0.000336386411427661	19:51122980	rs1039405	chr19.10		19	51122980	19:51122980	3.80152e-12	19:51224706	5.14947136491519e-09	6381	10570	0.999992332607889	0.997684021249487	50140175	52119631	ENSG00000268581.1	SIGLEC18P	transcribed_unprocessed_pseudogene	51119987	1	2993	2993	104719	0	0	8	50139611	52119631	1980020	104232
ADFH_Jansen_30617256_1	Alzheimer's (Jansen, EUR)	PSD	mDC_UT	mDC_UT	DC	Sorted cell	ENSG00000168995	SIGLEC7	5242	3.76369461135425e-06	0.0148792989731962	0.000249098505636162	0.984779824070971	8.8014755584312e-05	19:51139527	rs12983058	chr19.10		19	51139527	19:51139527	4.78147e-14	19:51224706	5.14947136491519e-09	6450	10652	0.999933177020252	0.997674150064934	50142674	52141947	ENSG00000168995.13	SIGLEC7	protein_coding	51142301	1	-2774	-2774	82405	0	0	5	50142674	52141947	1999273	104222
ADFH_Jansen_30617256_1	Alzheimer's (Jansen, EUR)	PSD	mDC_UT	mDC_UT	DC	Sorted cell	ENSG00000131408	NR1H2	4280	0.00109524264033209	0.0128265144406684	0.0772259271316281	0.904392930711795	0.00445938507557618	19:51224706	rs3865444	chr19.10		19	51224706	19:50349573	1.21809e-12	19:51224706	5.14947136491519e-09	5350	9439	0.991065403388172	0.997704645365372	49329880	51329210	ENSG00000131408.13	NR1H2	protein_coding	50376457	1	848249	-26884	848249	36	2	36	49329880	51329210	1999330	104216
ADFH_Jansen_30617256_1	Alzheimer's (Jansen, EUR)	PSD	mDC_UT	mDC_UT	DC	Sorted cell	ENSG00000171049	FPR2	6090	0.00158766838033786	0.014594124998699	0.0961052413612408	0.883408771799549	0.00430419346017324	19:51224706	rs3865444	chr19.10		19	51224706	19:51763821	3.96741e-10	19:51224706	5.14947136491519e-09	7475	11649	0.985561958761987	0.997518503124901	50752054	52751966	ENSG00000171049.8	FPR2	protein_coding	51761180	1	-536474	2641	-536474	34	0	34	50752054	52751966	1999912	104223
ADFH_Jansen_30617256_1	Alzheimer's (Jansen, EUR)	PSD	mDC_UT	mDC_UT	DC	Sorted cell	ENSG00000171051	FPR1	6147	0.000710140404802814	0.0155391614148509	0.0427098689643505	0.934558422124858	0.00648240709113738	19:51224706	rs3865444	chr19.10		19	51224706	19:51747508	8.97597e-40	19:51224706	5.14947136491519e-09	7561	11725	0.993208082248628	0.997469079438298	50804275	52803947	ENSG00000171051.8	FPR1	protein_coding	51751878	-1	527172	4370	527172	33	0	33	50804275	52803947	1999672	104224
ADFH_Jansen_30617256_1	Alzheimer's (Jansen, EUR)	PSD	mDC_UT	mDC_UT	DC	Sorted cell	ENSG00000176024	ZNF613	6176	0.000195771888443458	0.0163199465652765	0.0116412855884906	0.970439100252696	0.00140389570509245	19:51224706	rs3865444	chr19.10		19	51224706	19:51927486	4.83146e-11	19:51224706	5.14947136491519e-09	7598	11859	0.997615147926733	0.997536796771791	50927597	52926399	ENSG00000176024.17	ZNF613	protein_coding	51927472	1	-702766	14	-702766	42	0	42	50927597	52926399	1998802	104225
ADFH_Jansen_30617256_1	Alzheimer's (Jansen, EUR)	PSD	mDC_UT	mDC_UT	DC	Sorted cell	ENSG00000268849	SIGLEC22P	5324	1.80300098987039e-06	9.52307497957643e-05	0.000119264512954071	0.00443167528713579	0.995352026449125	19:51224706	rs3865444	chr19.10		19	51224706	19:51224706	5.17815e-15	19:51224706	5.14947136491519e-09	6525	10658	0.997753687673121	0.99770871972352	50211835	52210965	ENSG00000268849.5	SIGLEC22P	transcribed_unprocessed_pseudogene	51211110	1	13596	13596	13596	0	0	0	50211835	52210965	1999130	104233
ADFH_Jansen_30617256_1	Alzheimer's (Jansen, EUR)	PSD	mDC_UT	mDC_UT	DC	Sorted cell	ENSG00000269404	SPIB	4375	0.000168488182325004	0.0138055763506472	0.011880601755721	0.973470810049609	0.0006745236616986	19:51224706	rs3865444	chr19.10		19	51224706	19:50418015	2.48736e-13	19:51224706	5.14947136491519e-09	5490	9395	0.998508378061514	0.997678974589103	49419739	51418250	ENSG00000269404.6	SPIB	protein_coding	50418938	1	805768	-923	805768	33	0	33	49419739	51418352	1998613	104235
ADFH_Jansen_30617256_1	Alzheimer's (Jansen, EUR)	PSD	mDC_UT	mDC_UT	DC	Sorted cell	ENSG00000254521	SIGLEC12	5640	9.035472076694e-51	0.0151675192608784	5.86670375192791e-49	0.984822261631535	1.0219107589318e-05	19:51497418	rs3829658	chr19.10		19	51497418	19:51497418	6.62579e-67	19:51224706	5.14947136491519e-09	6889	10859	1	0.997752234536009	50501988	52501754	ENSG00000254521.6	SIGLEC12	protein_coding	51501800	-1	4382	4382	277094	0	0	19	50501988	52501754	1999766	104230
ADFH_Jansen_30617256_1	Alzheimer's (Jansen, EUR)	PSD	mDC_UT	mDC_UT	DC	Sorted cell	ENSG00000105497	ZNF175	5728	2.6457449327564e-14	0.0152871174455648	1.70420825721294e-12	0.984691699991829	2.11825608751428e-05	19:51561224	rs8108872	chr19.10		19	51561224	19:51561224	1.64756e-24	19:51224706	5.14947136491519e-09	7023	10946	0.999999999967736	0.99781060100718	50571985	52570964	ENSG00000105497.7	ZNF175	protein_coding	51571283	1	-10059	-10059	-346577	0	0	21	50571985	52570964	1998979	104208
ADFH_Jansen_30617256_1	Alzheimer's (Jansen, EUR)	PSD	mDC_UT	mDC_UT	DC	Sorted cell	ENSG00000269388	AC018755.16	5783	2.49780644167504e-07	0.0153994521846306	1.59698182667797e-05	0.984569669023992	1.46591924670467e-05	19:51604155	rs7257649	chr19.10		19	51604155	19:51602071	7.43262e-14	19:51224706	5.14947136491519e-09	7098	11028	0.999997530519832	0.997814712966994	50595594	52594484	ENSG00000269388.1	AC018755.3	transcribed_processed_pseudogene	51598546	1	5609	3525	-373840	1	1	23	50595047	52594484	1999437	104234
ADFH_Jansen_30617256_1	Alzheimer's (Jansen, EUR)	PSD	mDC_UT	mDC_UT	DC	Sorted cell	ENSG00000105501	SIGLEC5	5885	4.38721209189367e-32	0.0156732180570386	2.75483146760856e-30	0.984157139957496	0.000169641985471416	19:51625844	rs113861918	chr19.10		19	51625844	19:51623009	3.22679e-51	19:51224706	5.14947136491519e-09	7215	11229	1	0.99774330018194	50645679	52645326	ENSG00000105501.12	SIGLEC5	lncRNA	51645545	-1	19701	22536	420839	1	1	27	50645679	52645326	1999647	104209
ADFH_Jansen_30617256_1	Alzheimer's (Jansen, EUR)	PSD	mDC_UT	mDC_UT	DC	Sorted cell	ENSG00000254415	SIGLEC14	5888	5.23116390168729e-37	0.0156864891947702	3.28243098749608e-35	0.984289863290226	2.36475150044462e-05	19:51629139	rs78265344	chr19.10		19	51629139	19:51629139	2.22931e-51	19:51224706	5.14947136491519e-09	7220	11237	1	0.997737490078313	50646870	52646714	ENSG00000254415.3	SIGLEC14	protein_coding	51646825	-1	17686	17686	422119	2	2	28	50646870	52646714	1999844	104229
ADFH_Jansen_30617256_1	Alzheimer's (Jansen, EUR)	PSD	mDC_UT	mDC_UT	DC	Sorted cell	ENSG00000187474	FPR3	6152	6.67124664305285e-12	0.0163577019366202	4.01159204310596e-10	0.983630633320574	1.16643349738349e-05	19:51790457	rs55702835	chr19.10		19	51790457	19:51788832	2.82989e-28	19:51224706	5.14947136491519e-09	7567	11727	0.999999999939653	0.997472922331313	50795655	52794976	ENSG00000187474.4	FPR3	protein_coding	51795157	1	-4700	-6325	-570451	0	0	36	50795655	52794976	1999321	104227
ADFH_Jansen_30617256_1	Alzheimer's (Jansen, EUR)	PSD	mDC_UT	mDC_UT	DC	Sorted cell	ENSG00000161551	ZNF577	6160	5.26598382502285e-08	0.0164905509602694	3.14061643074288e-06	0.983491322584391	1.49331790717745e-05	19:51879530	rs28409083	chr19.10		19	51879530	19:51879501	2.76727e-15	19:51224706	5.14947136491519e-09	7585	11824	0.999999511825058	0.997447371304822	50891030	52890784	ENSG00000161551.14	ZNF577	protein_coding	51887951	-1	8421	8450	663245	0	0	39	50891030	52890784	1999754	104218
ADFH_Jansen_30617256_1	Alzheimer's (Jansen, EUR)	PSD	mDC_UT	mDC_UT	DC	Sorted cell	ENSG00000275055	AC011468.5	6203	4.48625580162263e-06	0.0165530447500362	0.000266452536463726	0.983136195074234	3.98213834637357e-05	19:52031819	rs144016708	chr19.10		19	52031819	19:52013985	1.14264e-10	19:51224706	5.14947136491519e-09	7635	11873	0.98790863469114	0.997422827372551	51049256	53048963	ENSG00000275055.1	AC011468.5	lncRNA	52048657	1	-16838	-34672	-823951	0	1	47	51049256	53048963	1999707	104236
ADFH_Jansen_30617256_1	Alzheimer's (Jansen, EUR)	PSD	pDC_OneK1K	pDC_OneK1K	DC	Single cell	ENSG00000160963	COL26A1	5858	3.56976386249753e-78	8.25543649563074e-09	4.32413699125322e-70	0.999999991728345	1.62054508588558e-11	7:101346389	rs56045466	chr7.1		7	101346389	7:101375943	1.29488e-65	7:100374211	1.80481184778384e-15	6363	9424	0.90366301747102	0.999999998340799	100363326	102362517	ENSG00000160963	ENSG00000160963	protein_coding	101362875	1	-16486	13068	-988664	0	0	50	100363326	102362517	1999191	196234
ADFH_Jansen_30617256_1	Alzheimer's (Jansen, EUR)	PSD	pDC_Perez	pDC_Perez	DC	Single cell	ENSG00000160963	COL26A1	5479	1.97485032342202e-18	8.25543650571318e-09	2.39218157056844e-10	0.999999991480053	2.52899400134097e-11	7:100374211	rs1859788	chr7.1		7	100374211	7:101365713	2.60201e-15	7:100374211	1.80481184778384e-15	6098	9425	0.954996831407909	0.999999996871149	100362961	102362517	ENSG00000160963	ENSG00000160963	protein_coding	101362875	1	-988664	2838	-988664	50	0	50	100362961	102362517	1999556	196299
ADFH_Jansen_30617256_1	Alzheimer's (Jansen, EUR)	PSD	pDC_UT	pDC_UT	DC	Sorted cell	ENSG00000117090	SLAMF1	3931	6.20889332529437e-37	0.000863771263088702	7.18190954223594e-34	0.999135714738541	5.13998363842783e-07	1:160650942	rs6696411	chr1.1		1	160650942	1:160650942	1.20104e-49	1:161185602	1.89639605436956e-10	5018	8722	1	0.999836085514316	159650643	161646947	ENSG00000117090.14	SLAMF1	protein_coding	160647044	-1	-3898	-3898	-538558	1	1	31	159649938	161646947	1997009	196319
ADFH_Jansen_30617256_1	Alzheimer's (Jansen, EUR)	PSD	pDC_UT	pDC_UT	DC	Sorted cell	ENSG00000117091	CD48	3984	8.96322346046109e-30	0.000863767561857579	1.03678917642581e-26	0.999132573759212	3.65867893251525e-06	1:160708931	rs352680	chr1.1		1	160708931	1:160708931	2.00452e-41	1:161185602	1.89639605436956e-10	5062	8750	1	0.99983541248264	159712443	161711762	ENSG00000117091.9	CD48	protein_coding	160711822	-1	2891	2891	-473780	0	0	28	159712443	161711762	1999319	196320
ADFH_Jansen_30617256_1	Alzheimer's (Jansen, EUR)	PSD	pDC_UT	pDC_UT	DC	Sorted cell	ENSG00000122224	LY9	4036	7.95720819176171e-16	0.000863768366074477	9.20422849971183e-13	0.999134519712483	1.7119205227637e-06	1:160812438	rs56296294	chr1.1		1	160812438	1:160816201	1.23678e-24	1:161185602	1.89639605436956e-10	5102	8790	0.999258394915239	0.999835209521851	159796139	161795003	ENSG00000122224.17	LY9	protein_coding	160796174	1	16264	20027	389428	0	0	25	159796139	161795003	1998864	196322
ADFH_Jansen_30617256_1	Alzheimer's (Jansen, EUR)	PSD	pDC_UT	pDC_UT	DC	Sorted cell	ENSG00000158773	USF1	4099	6.46586252380385e-27	0.000863768788786286	7.479167423995e-24	0.99913528178074	9.49430472941506e-07	1:160965818	rs12131275	chr1.1		1	160965818	1:160965818	4.83318e-48	1:161185602	1.89639605436956e-10	5140	8690	1	0.999836498601665	160046921	162045950	ENSG00000158773.14	USF1	protein_coding	161045977	-1	80159	80159	-139625	4	4	13	160046921	162045950	1999029	196328
ADFH_Jansen_30617256_1	Alzheimer's (Jansen, EUR)	PSD	pDC_UT	pDC_UT	DC	Sorted cell	ENSG00000215845	TSTD1	4088	7.73860567323545e-51	0.00086061005766494	8.95136943523696e-48	0.995474141376205	0.00366524856613272	1:161038782	rs3766383	chr1.1		1	161038782	1:161038782	4.61459e-72	1:161185602	1.89639605436956e-10	5128	8685	1.00000000000001	0.999836643320964	160039331	162038938	ENSG00000215845.10	TSTD1	protein_coding	161038964	-1	182	182	-146638	1	1	14	160039331	162038938	1999607	196336
ADFH_Jansen_30617256_1	Alzheimer's (Jansen, EUR)	PSD	pDC_UT	pDC_UT	DC	Sorted cell	ENSG00000158769	F11R	4084	6.32986547645378e-08	0.000862246543132904	7.32185672180996e-05	0.997370991876812	0.00169347971418271	1:161044859	rs1556259	chr1.1		1	161044859	1:161043813	6.12059e-14	1:161185602	1.89639605436956e-10	5121	8694	0.999989701672517	0.999836219912079	160021673	162021201	ENSG00000158769.17	F11R	protein_coding	161021152	-1	-23707	-22661	-164450	3	3	17	160021673	162021201	1999528	196327
ADFH_Jansen_30617256_1	Alzheimer's (Jansen, EUR)	PSD	pDC_UT	pDC_UT	DC	Sorted cell	ENSG00000158796	DEDD	4193	6.14076139953806e-15	0.00078039006273971	7.103120507937e-12	0.90249667644484	0.0967229334853103	1:161182054	rs11265563	chr1.1		1	161182054	1:161171642	4.15646e-24	1:161185602	1.89639605436956e-10	5235	8830	0.999948474051746	0.999827313156252	160132912	162132568	ENSG00000158796.16	DEDD	protein_coding	161132667	-1	-49387	-38975	-52935	5	4	5	160132912	162132568	1999656	196329
ADFH_Jansen_30617256_1	Alzheimer's (Jansen, EUR)	PSD	pDC_UT	pDC_UT	DC	Sorted cell	ENSG00000026751	SLAMF7	4025	0.000542993220049698	0.000295670762051931	0.628088854768981	0.34194880442662	0.0291236768222967	1:161185602	rs4575098	chr1.1		1	161185602	1:160745301	1.39513e-08	1:161185602	1.89639605436956e-10	5102	8779	0.903864432926276	0.999835507057902	159740097	161738879	ENSG00000026751.16	SLAMF7	protein_coding	160739247	1	446355	6054	446355	27	0	27	159740097	161738879	1998782	196317
ADFH_Jansen_30617256_1	Alzheimer's (Jansen, EUR)	PSD	pDC_UT	pDC_UT	DC	Sorted cell	ENSG00000066294	CD84	3951	0.000124944561363821	0.000734682219365064	0.144523984025813	0.849800878348034	0.00481551084542414	1:161185602	rs4575098	chr1.1		1	161185602	1:160544333	2.53387e-17	1:161185602	1.89639605436956e-10	5023	8684	0.944472009822973	0.999842600033145	159579537	161568453	ENSG00000066294.14	CD84	protein_coding	160579496	-1	-606106	35163	-606106	32	0	32	159579537	161571341	1991804	196318
ADFH_Jansen_30617256_1	Alzheimer's (Jansen, EUR)	PSD	pDC_UT	pDC_UT	DC	Sorted cell	ENSG00000122218	COPA	4169	6.08513810812631e-05	0.000800223215880477	0.0703869743147023	0.925614309514902	0.00313764157343503	1:161185602	rs4575098	chr1.1		1	161185602	1:160292888	6.22502e-15	1:161185602	1.89639605436956e-10	5303	8873	0.991564812597957	0.999728857896557	159343657	161312928	ENSG00000122218.14	COPA	protein_coding	160343250	-1	-842352	50362	-842352	38	1	38	159343657	161313610	1969953	196321
ADFH_Jansen_30617256_1	Alzheimer's (Jansen, EUR)	PSD	pDC_UT	pDC_UT	DC	Sorted cell	ENSG00000143224	PPOX	4214	1.86559737312502e-05	0.000819323778203064	0.0215796777984914	0.947665726471643	0.0299166159779303	1:161185602	rs4575098	chr1.1		1	161185602	1:161144576	4.67947e-09	1:161185602	1.89639605436956e-10	5240	8852	0.996497254710629	0.999826856034228	160166418	162165880	ENSG00000143224.17	PPOX	protein_coding	161166426	1	19176	-21850	19176	1	3	1	160166418	162165880	1999462	196325
ADFH_Jansen_30617256_1	Alzheimer's (Jansen, EUR)	PSD	pDC_UT	pDC_UT	DC	Sorted cell	ENSG00000158859	ADAMTS4	4252	6.97145475833074e-06	2.68079655501995e-05	0.00806399887862489	0.0290835870071799	0.962818634693887	1:161185602	rs4575098	chr1.1		1	161185602	1:161185602	7.21e-09	1:161185602	1.89639605436956e-10	5262	8871	0.973015448768849	0.999828462478517	160200394	162198839	ENSG00000158859.9	ADAMTS4	protein_coding	161199054	-1	13452	13452	13452	0	0	0	160199905	162198839	1998934	196330
ADFH_Jansen_30617256_1	Alzheimer's (Jansen, EUR)	PSD	pDC_UT	pDC_UT	DC	Sorted cell	ENSG00000158869	FCER1G	4292	4.40530123966215e-08	0.000351494955581821	5.09568618152109e-05	0.405391726917564	0.594205777212027	1:161185602	rs4575098	chr1.1		1	161185602	1:161198214	1.80935e-24	1:161185602	1.89639605436956e-10	5296	8909	0.999981902657552	0.999829373854784	160215472	162215060	ENSG00000158869.10	FCER1G	protein_coding	161215295	1	-29693	-17081	-29693	2	2	2	160215472	162215060	1999588	196332
ADFH_Jansen_30617256_1	Alzheimer's (Jansen, EUR)	PSD	pDC_UT	pDC_UT	DC	Sorted cell	ENSG00000162755	KLHDC9	4142	6.52333622654239e-05	0.000778123391705574	0.0754564898809318	0.900020609100023	0.0236795442650739	1:161185602	rs4575098	chr1.1		1	161185602	1:161125044	6.35307e-07	1:161185602	1.89639605436956e-10	5189	8774	0.988933922199179	0.999834312355142	160100122	162098252	ENSG00000162755.13	KLHDC9	protein_coding	161098361	1	87241	26683	87241	8	2	8	160098569	162098252	1999683	196333
ADFH_Jansen_30617256_1	Alzheimer's (Jansen, EUR)	PSD	pDC_UT	pDC_UT	DC	Sorted cell	ENSG00000283696	AL592295.4	4426	2.87041758833382e-07	0.000863453560552915	0.00033202576135432	0.998770379497262	3.38541390716914e-05	1:161185602	rs4575098	chr1.1		1	161185602	1:161389472	1.65131e-11	1:161185602	1.89639605436956e-10	5418	9029	0.999663730572258	0.99983430918216	160399582	162399384	ENSG00000283696.1	AL592295.4	lncRNA	161399792	1	-214190	-10320	-214190	13	1	13	160399582	162399384	1999802	196338
ADFH_Jansen_30617256_1	Alzheimer's (Jansen, EUR)	PSD	pDC_UT	pDC_UT	DC	Sorted cell	ENSG00000158864	NDUFS2	4245	2.30735004569533e-18	0.000860170923438484	2.66895064686935e-15	0.994965841924789	0.00417398715177318	1:161199375	rs3813623	chr1.1		1	161199375	1:161213726	2.98095e-32	1:161185602	1.89639605436956e-10	5255	8862	0.999999999999929	0.999828526443554	160197174	162196955	ENSG00000158864.12	NDUFS2	protein_coding	161202367	1	-2992	11359	-16765	0	0	1	160197174	162196955	1999781	196331
ADFH_Jansen_30617256_1	Alzheimer's (Jansen, EUR)	PSD	pDC_UT	pDC_UT	DC	Sorted cell	ENSG00000132185	FCRLA	4268	1.10265280238305e-20	0.000863773774066964	1.27544712587036e-17	0.999133879658241	2.34656768999654e-06	1:161706604	rs1538971	chr1.1		1	161706604	1:161706604	3.37208e-35	1:161185602	1.89639605436956e-10	5486	9022	1	0.999845872697089	160706974	162706908	ENSG00000132185.16	FCRLA	protein_coding	161707229	1	-625	-625	-521627	0	0	31	160706974	162706908	1999934	196324
ADFH_Jansen_30617256_1	Alzheimer's (Jansen, EUR)	PSD	pDC_UT	pDC_UT	DC	Sorted cell	ENSG00000143479	DYRK3	2657	5.5724171274512e-37	1.23488204116449e-12	4.512509650063e-25	0.999999999998764	4.18612861243234e-15	1:206658649	rs57165632	chr1.2		1	206658649	1:206658649	1.94138e-51	1:207577223	6.8341641639685e-19	3529	6760	0.997195423314157	0.998958749825755	205636415	207635040	ENSG00000143479.15	DYRK3	protein_coding	206635536	1	23113	23113	941687	1	1	23	205636415	207635040	1998625	196326
ADFH_Jansen_30617256_1	Alzheimer's (Jansen, EUR)	PSD	pDC_UT	pDC_UT	DC	Sorted cell	ENSG00000196352	CD55	3482	1.10658513731878e-19	1.23488185518831e-12	8.96105995373185e-08	0.999999906635939	3.75222538613241e-09	1:207577223	rs679515	chr1.2		1	207577223	1:207262484	4.49103e-21	1:207577223	6.8341641639685e-19	4387	8134	0.999999991491639	0.998958749884449	206327148	208320626	ENSG00000196352.14	CD55	protein_coding	207321678	1	255545	-59194	255545	2	0	2	206323185	208321435	1998250	196335
ADFH_Jansen_30617256_1	Alzheimer's (Jansen, EUR)	PSD	pDC_UT	pDC_UT	DC	Sorted cell	ENSG00000123843	C4BPB	3161	5.35408899664015e-13	6.72511000253204e-13	0.433570909986721	0.544551612321548	0.0218774776905237	1:207613483	rs2093760	chr1.2		1	207613483	1:207089635	7.2984e-07	1:207577223	6.8341641639685e-19	3981	7489	0.956363751517645	0.998958749884456	206089999	208088807	ENSG00000123843.12	C4BPB	protein_coding	207088860	1	524623	775	488363	7	0	6	206089999	208088825	1998826	196323
ADFH_Jansen_30617256_1	Alzheimer's (Jansen, EUR)	PSD	pDC_UT	pDC_UT	DC	Sorted cell	ENSG00000162889	MAPKAPK2	2705	9.0696355663216e-13	2.63226884342693e-13	0.734453638743258	0.213054565772216	0.0524917954833544	1:207613483	rs2093760	chr1.2		1	207613483	1:206671484	6.35004e-12	1:207577223	6.8341641639685e-19	3583	6863	0.913018416393534	0.998958749885035	205685945	207684428	ENSG00000162889.10	MAPKAPK2	protein_coding	206684905	1	928578	-13421	892318	22	0	21	205685945	207684428	1998483	196334
ADFH_Jansen_30617256_1	Alzheimer's (Jansen, EUR)	PSD	pDC_UT	pDC_UT	DC	Sorted cell	ENSG00000136732	GYPC	3783	1.57618345251041e-90	2.32569325940248e-37	6.77726284899395e-54	1	9.04757959960718e-40	2:126682697	rs9646710	chr2.3		2	126682697	2:126682697	8.88706e-83	2:127133851	1.44578833930573e-44	4800	9447	1	1	125656050	127655845	ENSG00000136732.14	GYPC	protein_coding	126656158	1	26539	26539	477693	1	1	2	125656050	127655845	1999795	196342
ADFH_Jansen_30617256_1	Alzheimer's (Jansen, EUR)	PSD	pDC_UT	pDC_UT	DC	Sorted cell	ENSG00000115718	PROC	4322	5.0047313736298e-60	2.32569325940251e-37	2.15193097946013e-23	1	1.40670777568145e-24	2:127133851	rs4663105	chr2.3		2	127133851	2:127423296	2.38276e-42	2:127133851	1.44578833930573e-44	5409	9546	0.999999999999997	1	126419477	128417587	ENSG00000115718.17	PROC	protein_coding	127418427	1	-284576	4869	-284576	6	0	6	126418905	128417587	1998682	196340
ADFH_Jansen_30617256_1	Alzheimer's (Jansen, EUR)	PSD	pDC_UT	pDC_UT	DC	Sorted cell	ENSG00000144231	POLR2D	4534	1.24591924996685e-39	2.31287547868219e-37	0.00535719508550732	0.994488310407189	0.000154494507300279	2:127133851	rs4663105	chr2.3		2	127133851	2:127830907	1.20441e-10	2:127133851	1.44578833930573e-44	5594	9562	0.955724817374202	1	126859182	128857834	ENSG00000144231.10	POLR2D	protein_coding	127858155	-1	724304	27248	724304	15	0	15	126858498	128857834	1999336	196343
ADFH_Jansen_30617256_1	Alzheimer's (Jansen, EUR)	PSD	pDC_UT	pDC_UT	DC	Sorted cell	ENSG00000144233	AMMECR1L	4569	2.4866236330675e-41	2.32538794442184e-37	0.000106919673220636	0.999868672056522	2.44082702559525e-05	2:127133851	rs4663105	chr2.3		2	127133851	2:127849863	1.45177e-11	2:127133851	1.44578833930573e-44	5627	9537	0.999986454807061	1	126886852	128880711	ENSG00000144233.9	AMMECR1L	protein_coding	127885956	-1	752105	36093	752105	17	2	17	126886000	128880711	1994711	196344
ADFH_Jansen_30617256_1	Alzheimer's (Jansen, EUR)	PSD	pDC_UT	pDC_UT	DC	Sorted cell	ENSG00000236682	MAP3K2-DT	4277	1.66853721289852e-49	2.32569325940043e-37	7.17436491744058e-13	0.999999999999133	1.44210438748542e-13	2:127133851	rs4663105	chr2.3		2	127133851	2:127349894	3.93337e-25	2:127133851	1.44578833930573e-44	5361	9552	0.999999999999907	1	126389682	128388130	ENSG00000236682.1	AC068282.1	lncRNA	127388217	1	-254366	-38323	-254366	4	1	4	126389332	128388130	1998798	196345
ADFH_Jansen_30617256_1	Alzheimer's (Jansen, EUR)	PSD	pDC_UT	pDC_UT	DC	Sorted cell	ENSG00000136717	BIN1	4057	2.21278613238974e-73	2.32569325939865e-37	9.5145227060522e-37	0.999999999998352	1.64266063441627e-12	2:127135234	rs6733839	chr2.3		2	127135234	2:127135234	1.00683e-53	2:127133851	1.44578833930573e-44	5101	9429	0.999999999999995	1	126108012	128107198	ENSG00000136717.14	BIN1	protein_coding	127107154	-1	-28080	-28080	-26697	0	0	0	126108012	128107198	1999186	196341
ADFH_Jansen_30617256_1	Alzheimer's (Jansen, EUR)	PSD	pDC_UT	pDC_UT	DC	Sorted cell	ENSG00000077044	DGKD	5310	0.000121090344339683	0.00138553010513478	0.0799618569372949	0.914925854990132	0.00360566762309937	2:233117202	rs10933431	chr2.4		2	233117202	2:233319047	1.2281e-09	2:233117202	7.62164579395305e-10	6617	9613	0.988508743985615	0.99665112509846	232355301	234354218	ENSG00000077044.10	DGKD	protein_coding	233354494	1	-237292	-35447	-237292	7	1	7	232355301	234354218	1998917	196339
ADFH_Jansen_30617256_1	Alzheimer's (Jansen, EUR)	PSD	pDC_UT	pDC_UT	DC	Sorted cell	ENSG00000109667	SLC2A9	5767	2.59352711347265e-12	0.00169200346483566	1.5302167477062e-09	0.998305363082266	2.63192008686202e-06	4:10019666	rs2240724	chr4.1		4	10019666	4:9996355	3.88336e-25	4:11024404	1.9761845313318e-09	8015	11018	0.999999605935683	0.999579636087397	9094263	11054300	ENSG00000109667.11	SLC2A9	protein_coding	10021497	-1	1831	25142	-1002907	0	1	6	9055172	11054300	1999128	196348
ADFH_Jansen_30617256_1	Alzheimer's (Jansen, EUR)	PSD	pDC_UT	pDC_UT	DC	Sorted cell	ENSG00000071127	WDR1	5977	5.54793626142331e-11	0.00175084479693383	3.16316694946872e-08	0.998247658243912	1.46527200554102e-06	4:10105330	rs12506562	chr4.1		4	10105330	4:10105330	3.70696e-22	4:11024404	1.9761845313318e-09	7815	11402	0.999829442099983	0.99957383360656	9121497	11116352	ENSG00000071127.16	WDR1	protein_coding	10116799	-1	11469	11469	-907605	1	1	4	9117002	11116577	1999575	196347
ADFH_Jansen_30617256_1	Alzheimer's (Jansen, EUR)	PSD	pDC_UT	pDC_UT	DC	Sorted cell	ENSG00000002587	HS3ST1	5089	1.80981074728407e-13	0.00170159321535251	1.06178014838243e-10	0.998291050962485	7.35571580317118e-06	4:10951772	rs11736056	chr4.1		4	10951772	4:10951772	2.64752e-33	4:11024404	1.9761845313318e-09	6229	11217	0.999999999984981	0.969131192657544	10430205	12429765	ENSG00000002587.9	HS3ST1	protein_coding	11428894	-1	477122	477122	404490	2	2	2	10430205	12429765	1999560	196346
ADFH_Jansen_30617256_1	Alzheimer's (Jansen, EUR)	PSD	pDC_UT	pDC_UT	DC	Sorted cell	ENSG00000178163	ZNF518B	6481	0.000466572087022702	0.00147292611885927	0.237394461966848	0.749415357557077	0.0112506822701927	4:11024404	rs6448453	chr4.1		4	11024404	4:10468362	1.73938e-07	4:11024404	1.9761845313318e-09	7924	12777	0.955771450650028	0.999530570021993	9480025	11457053	ENSG00000178163.7	ZNF518B	protein_coding	10457426	-1	-566978	-10936	-566978	2	0	2	9480025	11457053	1977028	196349
ADFH_Jansen_30617256_1	Alzheimer's (Jansen, EUR)	PSD	pDC_UT	pDC_UT	DC	Sorted cell	ENSG00000146072	TNFRSF21	3996	0.000360576368804728	0.000139595897767594	0.691993821712425	0.267823657099706	0.0396823489212962	6:47464901	rs9381563	chr6.3		6	47464901	6:47380325	1.05964e-05	6:47464901	1.99407379086499e-10	4886	8740	0.909993868931502	0.980996200017497	46313655	48302108	ENSG00000146072.6	TNFRSF21	protein_coding	47309905	-1	-154996	-70420	-154996	1	0	1	46313655	48304233	1990578	196350
ADFH_Jansen_30617256_1	Alzheimer's (Jansen, EUR)	PSD	pDC_UT	pDC_UT	DC	Sorted cell	ENSG00000270761	CD2AP-DT	4115	7.37509387720778e-14	0.000101601006029533	1.41537888066917e-10	0.193372830512037	0.806525568340323	6:47472829	rs9369695	chr6.3		6	47472829	6:47472829	4.98173e-26	6:47464901	1.99407379086499e-10	5018	9030	0.99999999959319	0.980994656308297	46478310	48476712	ENSG00000270761.1	AL355353.1	lncRNA	47478160	-1	5331	5331	13259	1	1	1	46478310	48477118	1998808	196351
ADFH_Jansen_30617256_1	Alzheimer's (Jansen, EUR)	PSD	pDC_UT	pDC_UT	DC	Sorted cell	ENSG00000106246	PTCD1	2427	7.00441543537596e-44	6.45157907855948e-09	1.08569007753872e-35	0.999999993528689	1.97263256587311e-11	7:99497083	rs199619313	chr7.1		7	99497083	7:99497083	3.44506e-53	7:100374211	1.80481184778384e-15	3391	6872	0.999999999999996	0.999801321327417	98466343	100458597	ENSG00000106246.17	PTCD1	protein_coding	99438798	-1	-58285	-58285	-935413	5	5	53	98466343	100466048	1999705	196355
ADFH_Jansen_30617256_1	Alzheimer's (Jansen, EUR)	PSD	pDC_UT	pDC_UT	DC	Sorted cell	ENSG00000146833	TRIM4	2183	2.8777372846277e-49	6.40174843779361e-09	4.49523640771104e-41	0.999999993198728	3.99525596309337e-10	7:99912544	rs34277597	chr7.1		7	99912544	7:99890920	1.78019e-60	7:100374211	1.80481184778384e-15	3088	6796	0.978446920305789	0.999802827319231	98924423	100919567	ENSG00000146833.15	TRIM4	protein_coding	99919530	-1	6986	28610	-454681	0	0	34	98921607	100919567	1997960	196361
ADFH_Jansen_30617256_1	Alzheimer's (Jansen, EUR)	PSD	pDC_UT	pDC_UT	DC	Sorted cell	ENSG00000085514	PILRA	2691	4.08126740115683e-09	1.89424062941473e-09	0.637523859798	0.295760829371484	0.0667153048550067	7:100374211	rs1859788	chr7.1		7	100374211	7:100260882	1.40615e-07	7:100374211	1.80481184778384e-15	3687	7729	0.908406004661702	0.99980282709218	99367992	101367359	ENSG00000085514.15	PILRA	protein_coding	100373487	1	724	-112605	724	0	6	0	99367992	101367359	1999367	196352
ADFH_Jansen_30617256_1	Alzheimer's (Jansen, EUR)	PSD	pDC_UT	pDC_UT	DC	Sorted cell	ENSG00000106244	PDAP1	2456	1.26768597001538e-12	6.62510931904089e-09	0.000191307570250039	0.999800878649138	7.80715423589406e-06	7:100374211	rs1859788	chr7.1		7	100374211	7:99377316	1.48427e-13	7:100374211	1.80481184778384e-15	3453	6873	0.999708410015702	0.999795937971781	98409039	100408097	ENSG00000106244.12	PDAP1	protein_coding	99408597	-1	-965614	31281	-965614	55	0	55	98409039	100408097	1999058	196353
ADFH_Jansen_30617256_1	Alzheimer's (Jansen, EUR)	PSD	pDC_UT	pDC_UT	DC	Sorted cell	ENSG00000106245	BUD31	2457	1.62415453278937e-14	6.62641180286326e-09	2.45102544895054e-06	0.99999745302863	8.93194916189557e-08	7:100374211	rs1859788	chr7.1		7	100374211	7:99415023	3.39381e-20	7:100374211	1.80481184778384e-15	3454	6874	0.999986296091518	0.999795937971779	98408749	100408097	ENSG00000106245.10	BUD31	protein_coding	99408969	1	965242	6054	965242	54	0	54	98408749	100408097	1999348	196354
ADFH_Jansen_30617256_1	Alzheimer's (Jansen, EUR)	PSD	pDC_UT	pDC_UT	DC	Sorted cell	ENSG00000106290	TAF6	2435	2.73771342618235e-16	6.40174810318499e-09	4.27650888545339e-08	0.999999940948543	9.88462280135502e-09	7:100374211	rs1859788	chr7.1		7	100374211	7:100098747	3.59663e-21	7:100374211	1.80481184778384e-15	3370	7335	0.999999698797202	0.999802827158389	99120062	101119358	ENSG00000106290.14	TAF6	protein_coding	100119358	-1	-254853	20611	-254853	19	2	19	99120062	101119358	1999296	196356
ADFH_Jansen_30617256_1	Alzheimer's (Jansen, EUR)	PSD	pDC_UT	pDC_UT	DC	Sorted cell	ENSG00000121716	PILRB	2608	3.74030729697374e-10	6.01335621718537e-09	0.058426339428663	0.939325787998593	0.00224786618535669	7:100374211	rs1859788	chr7.1		7	100374211	7:100299852	1.06746e-23	7:100374211	1.80481184778384e-15	3605	7640	0.941966637947504	0.999802827091661	99352727	101352142	ENSG00000121716.20	PILRB	protein_coding	100358117	1	16094	-58265	16094	1	4	1	99352727	101352142	1999415	196357
ADFH_Jansen_30617256_1	Alzheimer's (Jansen, EUR)	PSD	pDC_UT	pDC_UT	DC	Sorted cell	ENSG00000130429	ARPC1B	2490	2.55660026906102e-09	4.40954747669137e-09	0.36106893637515	0.622728468540418	0.0162025881182827	7:100374211	rs1859788	chr7.1		7	100374211	7:99583473	5.57109e-13	7:100374211	1.80481184778384e-15	3499	6898	0.957732977223661	0.999781953415193	98374745	100374211	ENSG00000130429.12	ARPC1B	protein_coding	99374730	1	999481	208743	999481	56	13	56	98374745	100374211	1999466	196359
ADFH_Jansen_30617256_1	Alzheimer's (Jansen, EUR)	PSD	pDC_UT	pDC_UT	DC	Sorted cell	ENSG00000146830	GIGYF1	3390	2.31940465345511e-12	6.39931836372955e-09	0.00036230799450217	0.999620363240554	1.73223633056465e-05	7:100374211	rs1859788	chr7.1		7	100374211	7:100662968	9.04495e-16	7:100374211	1.80481184778384e-15	4476	8651	0.952076472910977	0.999802826955032	99689566	101687677	ENSG00000146830.9	GIGYF1	protein_coding	100694250	-1	320039	31282	320039	23	1	23	99689552	101688921	1999369	196360
ADFH_Jansen_30617256_1	Alzheimer's (Jansen, EUR)	PSD	pDC_UT	pDC_UT	DC	Sorted cell	ENSG00000146839	ZAN	3410	4.56711897124253e-11	6.35374622025528e-09	0.00713417433503471	0.992500965590878	0.000364853674668545	7:100374211	rs1859788	chr7.1		7	100374211	7:100772252	2.19863e-16	7:100374211	1.80481184778384e-15	4496	8803	0.999224555607562	0.999802826941805	99733850	101733183	ENSG00000146839.18	ZAN	protein_coding	100733595	1	-359384	38657	-359384	26	0	26	99733850	101733412	1999562	196362
ADFH_Jansen_30617256_1	Alzheimer's (Jansen, EUR)	PSD	pDC_UT	pDC_UT	DC	Sorted cell	ENSG00000160908	ZNF394	2418	1.38162647240421e-18	6.40175112630231e-09	2.15820083593613e-10	0.999999993355502	2.69301837143187e-11	7:100374211	rs1859788	chr7.1		7	100374211	7:99427277	1.3683e-23	7:100374211	1.80481184778384e-15	3384	6856	0.999924684433762	0.999802835238025	98502187	100500272	ENSG00000160908.14	ZNF394	protein_coding	99500281	-1	-873930	73004	-873930	47	6	47	98500679	100500272	1999593	196363
ADFH_Jansen_30617256_1	Alzheimer's (Jansen, EUR)	PSD	pDC_UT	pDC_UT	DC	Sorted cell	ENSG00000160917	CPSF4	2459	2.48719363869082e-15	6.4516008458655e-09	3.85515570893313e-07	0.999999575592921	3.24399028330496e-08	7:100374211	rs1859788	chr7.1		7	100374211	7:99429214	6.8367e-17	7:100374211	1.80481184778384e-15	3429	6886	0.999993649546048	0.999801320587734	98440520	100437500	ENSG00000160917.14	CPSF4	protein_coding	99438943	1	935268	-9729	935268	52	1	52	98439557	100437500	1997943	196364
ADFH_Jansen_30617256_1	Alzheimer's (Jansen, EUR)	PSD	pDC_UT	pDC_UT	DC	Sorted cell	ENSG00000166508	MCM7	2387	4.49362842538109e-09	1.27016318823401e-09	0.701937671968326	0.198209086372097	0.0998532358957868	7:100374211	rs1859788	chr7.1		7	100374211	7:100007576	1.29729e-05	7:100374211	1.80481184778384e-15	3314	7273	0.90226559867891	0.999802827160303	99103897	101101634	ENSG00000166508.17	MCM7	protein_coding	100101397	-1	-272814	93821	-272814	21	7	21	99103897	101101634	1997737	196366
ADFH_Jansen_30617256_1	Alzheimer's (Jansen, EUR)	PSD	pDC_UT	pDC_UT	DC	Sorted cell	ENSG00000168090	COPS6	2377	4.50143220997057e-09	1.52510160438734e-09	0.703156680274781	0.238114583187605	0.0587287305110818	7:100374211	rs1859788	chr7.1		7	100374211	7:100048465	1.05564e-18	7:100374211	1.80481184778384e-15	3300	7232	0.914124249933372	0.999802827180675	99088954	101088548	ENSG00000168090.9	COPS6	protein_coding	100088969	1	285242	-40504	285242	25	2	25	99088954	101088644	1999690	196367
ADFH_Jansen_30617256_1	Alzheimer's (Jansen, EUR)	PSD	pDC_UT	pDC_UT	DC	Sorted cell	ENSG00000214253	FIS1	3842	3.7146501880699e-09	2.48988094547e-09	0.580185934323835	0.388828996604357	0.0309850628672767	7:100374211	rs1859788	chr7.1		7	100374211	7:101208496	3.66768e-05	7:100374211	1.80481184778384e-15	4968	9299	0.901995928401878	0.999804699211198	100253646	102249553	ENSG00000214253.8	FIS1	protein_coding	101245081	-1	870870	36585	870870	47	3	47	100253646	102251437	1997791	196369
ADFH_Jansen_30617256_1	Alzheimer's (Jansen, EUR)	PSD	pDC_UT	pDC_UT	DC	Sorted cell	ENSG00000242294	STAG3L5P	2543	3.17779468709326e-11	6.36891129096898e-09	0.00496394804705742	0.994870258810866	0.000165786741386715	7:100374211	rs1859788	chr7.1		7	100374211	7:100299852	1.79592e-29	7:100374211	1.80481184778384e-15	3534	7550	0.941924043285913	0.999802827113961	99336295	101336074	ENSG00000242294.6	STAG3L5P	transcribed_unprocessed_pseudogene	100338197	1	36014	-38345	36014	2	3	2	99336295	101336074	1999779	196370
ADFH_Jansen_30617256_1	Alzheimer's (Jansen, EUR)	PSD	pDC_UT	pDC_UT	DC	Sorted cell	ENSG00000196411	EPHB4	3561	4.31678977620887e-17	6.40174839011479e-09	6.7431417979566e-09	0.999999985804387	1.05072400606598e-09	7:100822012	rs2553020	chr7.1		7	100822012	7:100818517	1.40367e-18	7:100374211	1.80481184778384e-15	4670	8994	0.999999981770972	0.999802826936675	99832220	101826326	ENSG00000196411.9	EPHB4	protein_coding	100827523	-1	5511	9006	453312	0	0	27	99829227	101826326	1997099	196368
ADFH_Jansen_30617256_1	Alzheimer's (Jansen, EUR)	PSD	pDC_UT	pDC_UT	DC	Sorted cell	ENSG00000128581	IFT22	3959	3.65671605556624e-21	6.40433375756473e-09	5.70975244345694e-13	0.999999993581824	1.32681305069639e-11	7:101363458	rs62639087	chr7.1		7	101363458	7:101366434	5.25258e-21	7:100374211	1.80481184778384e-15	5109	9426	0.973638841234102	0.999999949682982	100323620	102321780	ENSG00000128581.15	IFT22	protein_coding	101321812	-1	-41646	-44622	947601	1	1	49	100323620	102321780	1998160	196358
ADFH_Jansen_30617256_1	Alzheimer's (Jansen, EUR)	PSD	pDC_UT	pDC_UT	DC	Sorted cell	ENSG00000160963	COL26A1	3962	5.19096236319537e-91	8.25543679538199e-09	6.28793175808676e-83	0.999999991728004	1.65477315470968e-11	7:101376241	rs13243252	chr7.1		7	101376241	7:101375943	1.22453e-108	7:100374211	1.80481184778384e-15	5108	9422	0.976051178887451	0.999999962030637	100362961	102362517	ENSG00000160963.13	COL26A1	protein_coding	101362875	1	13366	13068	-988664	0	0	50	100362961	102362517	1999556	196365
ADFH_Jansen_30617256_1	Alzheimer's (Jansen, EUR)	PSD	pDC_UT	pDC_UT	DC	Sorted cell	ENSG00000228451	SDAD1P1	5162	9.23125470856185e-24	1.63311638090469e-05	5.65244701911168e-19	0.999983654475735	1.43604583188472e-08	8:26381867	rs3758098	chr8.1		8	26381867	8:26381867	1.62506e-29	8:27337604	8.49342882636371e-12	6219	10906	0.999999999999997	0.99998113327076	25382983	27381741	ENSG00000228451.3	SDAD1P1	transcribed_processed_pseudogene	26381519	-1	-348	-348	-956085	0	0	8	25382983	27382015	1999032	196379
ADFH_Jansen_30617256_1	Alzheimer's (Jansen, EUR)	PSD	pDC_UT	pDC_UT	DC	Sorted cell	ENSG00000092964	DPYSL2	5219	3.22950184135923e-14	1.65549930899609e-05	1.95073968907056e-09	0.99998339237124	5.06848981415432e-08	8:26595016	rs62491917	chr8.1		8	26595016	8:26616961	5.62975e-68	8:27337604	8.49342882636371e-12	6283	11059	0.912268048801334	0.997309948896605	25514559	27511118	ENSG00000092964.17	DPYSL2	protein_coding	26514031	1	80985	102930	823573	0	0	3	25514559	27513933	1999374	196371
ADFH_Jansen_30617256_1	Alzheimer's (Jansen, EUR)	PSD	pDC_UT	pDC_UT	DC	Sorted cell	ENSG00000120903	CHRNA2	5222	4.49184678196613e-24	3.75590779308681e-13	1.19594170819904e-11	0.999999999985789	1.87654153575919e-12	8:27472579	rs2741342	chr8.1		8	27472579	8:27468423	2.91267e-20	8:27607412	1.48012006084385e-19	6552	10409	0.999999999996307	0.999999999926977	26479990	28479877	ENSG00000120903.12	CHRNA2	protein_coding	27479261	-1	6682	10838	-128151	0	0	3	26479990	28479877	1999887	196375
ADFH_Jansen_30617256_1	Alzheimer's (Jansen, EUR)	PSD	pDC_UT	pDC_UT	DC	Sorted cell	ENSG00000120903	CHRNA2	5222	4.49184678196613e-24	3.75590779308681e-13	1.19594170819904e-11	0.999999999985789	1.87654153575919e-12	8:27472579	rs2741342	chr8.2		8	27472579	8:27468423	2.91267e-20	8:27607412	1.48012006084385e-19	6552	10409	0.999999999996307	0.999999999926977	26479990	28479877	ENSG00000120903.12	CHRNA2	protein_coding	27479261	-1	6682	10838	-128151	0	0	3	26479990	28479877	1999887	196375
ADFH_Jansen_30617256_1	Alzheimer's (Jansen, EUR)	PSD	pDC_UT	pDC_UT	DC	Sorted cell	ENSG00000104228	TRIM35	5294	1.85562098785873e-13	1.84589462115469e-13	0.479722167824351	0.477127173203884	0.0431506589713945	8:27607412	rs4236673	chr8.1		8	27607412	8:27317383	3.08899e-07	8:27607412	1.48012006084385e-19	6570	10720	0.908996516056959	0.999999999926966	26311595	28311142	ENSG00000104228.12	TRIM35	protein_coding	27311272	-1	-296140	-6111	-296140	5	0	5	26311595	28311224	1999629	196372
ADFH_Jansen_30617256_1	Alzheimer's (Jansen, EUR)	PSD	pDC_UT	pDC_UT	DC	Sorted cell	ENSG00000104228	TRIM35	5294	1.85562098785873e-13	1.84589462115469e-13	0.479722167824351	0.477127173203884	0.0431506589713945	8:27607412	rs4236673	chr8.2		8	27607412	8:27317383	3.08899e-07	8:27607412	1.48012006084385e-19	6570	10720	0.908996516056959	0.999999999926966	26311595	28311142	ENSG00000104228.12	TRIM35	protein_coding	27311272	-1	-296140	-6111	-296140	5	0	5	26311595	28311224	1999629	196372
ADFH_Jansen_30617256_1	Alzheimer's (Jansen, EUR)	PSD	pDC_UT	pDC_UT	DC	Sorted cell	ENSG00000104290	FZD3	4051	8.23830074896977e-17	3.60713054009325e-13	0.000228335500904525	0.999764358889219	7.30560951311593e-06	8:27607412	rs4236673	chr8.2		8	27607412	8:28494725	2.26813e-11	8:27607412	1.48012006084385e-19	5428	7728	0.999898557714173	0.999999999991872	27494221	29494049	ENSG00000104290.10	FZD3	protein_coding	28494212	1	-886800	513	-886800	12	0	12	27494221	29494049	1999828	196373
ADFH_Jansen_30617256_1	Alzheimer's (Jansen, EUR)	PSD	pDC_UT	pDC_UT	DC	Sorted cell	ENSG00000120899	PTK2B	5297	3.78326297426777e-17	3.86880502137774e-13	9.77789867345595e-05	0.999898327686554	3.89332632842774e-06	8:27607412	rs4236673	chr8.1		8	27607412	8:27435818	5.19404e-16	8:27607412	1.48012006084385e-19	6573	10723	0.999984896984896	0.999999999926966	26311595	28311442	ENSG00000120899.17	PTK2B	protein_coding	27325552	1	281860	110266	281860	4	0	4	26311595	28311442	1999847	196374
ADFH_Jansen_30617256_1	Alzheimer's (Jansen, EUR)	PSD	pDC_UT	pDC_UT	DC	Sorted cell	ENSG00000120899	PTK2B	5297	3.78326297426777e-17	3.86880502137774e-13	9.77789867345595e-05	0.999898327686554	3.89332632842774e-06	8:27607412	rs4236673	chr8.2		8	27607412	8:27435818	5.19404e-16	8:27607412	1.48012006084385e-19	6573	10723	0.999984896984896	0.999999999926966	26311595	28311442	ENSG00000120899.17	PTK2B	protein_coding	27325552	1	281860	110266	281860	4	0	4	26311595	28311442	1999847	196374
ADFH_Jansen_30617256_1	Alzheimer's (Jansen, EUR)	PSD	pDC_UT	pDC_UT	DC	Sorted cell	ENSG00000134014	ELP3	4150	5.21976426772633e-14	3.0463626018874e-13	0.144672736977927	0.844318056803686	0.0110092062180324	8:27607412	rs4236673	chr8.1		8	27607412	8:28112152	3.93603e-08	8:27607412	1.48012006084385e-19	5504	8080	0.976516792569528	0.999999999927015	27090016	29089478	ENSG00000134014.16	ELP3	protein_coding	28093139	1	-485727	19013	-485727	6	0	6	27090016	29089478	1999462	196376
ADFH_Jansen_30617256_1	Alzheimer's (Jansen, EUR)	PSD	pDC_UT	pDC_UT	DC	Sorted cell	ENSG00000134014	ELP3	4150	5.21976426772633e-14	3.0463626018874e-13	0.144672736977927	0.844318056803686	0.0110092062180324	8:27607412	rs4236673	chr8.2		8	27607412	8:28112152	3.93603e-08	8:27607412	1.48012006084385e-19	5504	8080	0.976516792569528	0.999999999927015	27090016	29089478	ENSG00000134014.16	ELP3	protein_coding	28093139	1	-485727	19013	-485727	6	0	6	27090016	29089478	1999462	196376
ADFH_Jansen_30617256_1	Alzheimer's (Jansen, EUR)	PSD	pDC_UT	pDC_UT	DC	Sorted cell	ENSG00000168079	SCARA5	4471	2.18157123379317e-22	3.60798058674928e-13	6.04651599415329e-10	0.999999999378502	1.64822984090951e-11	8:27607412	rs4236673	chr8.1		8	27607412	8:27890207	8.25151e-20	8:27607412	1.48012006084385e-19	5831	8633	0.999997011006399	0.999999999927013	26994109	28990161	ENSG00000168079.16	SCARA5	protein_coding	27992673	-1	385261	102466	385261	4	0	4	26992861	28990161	1997300	196377
ADFH_Jansen_30617256_1	Alzheimer's (Jansen, EUR)	PSD	pDC_UT	pDC_UT	DC	Sorted cell	ENSG00000168079	SCARA5	4471	2.18157123379317e-22	3.60798058674928e-13	6.04651599415329e-10	0.999999999378502	1.64822984090951e-11	8:27607412	rs4236673	chr8.2		8	27607412	8:27890207	8.25151e-20	8:27607412	1.48012006084385e-19	5831	8633	0.999997011006399	0.999999999927013	26994109	28990161	ENSG00000168079.16	SCARA5	protein_coding	27992673	-1	385261	102466	385261	4	0	4	26992861	28990161	1997300	196377
ADFH_Jansen_30617256_1	Alzheimer's (Jansen, EUR)	PSD	pDC_UT	pDC_UT	DC	Sorted cell	ENSG00000168081	PNOC	4060	5.72488639512246e-18	3.60792098112212e-13	1.58672871261834e-05	0.999983477572735	6.55139775128221e-07	8:27607412	rs4236673	chr8.1		8	27607412	8:28317369	9.68265e-15	8:27607412	1.48012006084385e-19	5417	7904	0.999989773601934	0.999999999927028	27317344	29316960	ENSG00000168081.8	PNOC	protein_coding	28317268	1	-709856	101	-709856	8	0	8	27317344	29316960	1999616	196378
ADFH_Jansen_30617256_1	Alzheimer's (Jansen, EUR)	PSD	pDC_UT	pDC_UT	DC	Sorted cell	ENSG00000168081	PNOC	4060	5.72488639512246e-18	3.60792098112212e-13	1.58672871261834e-05	0.999983477572735	6.55139775128221e-07	8:27607412	rs4236673	chr8.2		8	27607412	8:28317369	9.68265e-15	8:27607412	1.48012006084385e-19	5417	7904	0.999989773601934	0.999999999927028	27317344	29316960	ENSG00000168081.8	PNOC	protein_coding	28317268	1	-709856	101	-709856	8	0	8	27317344	29316960	1999616	196378
ADFH_Jansen_30617256_1	Alzheimer's (Jansen, EUR)	PSD	pDC_UT	pDC_UT	DC	Sorted cell	ENSG00000110104	CCDC86	3354	6.06175643661703e-10	7.73157747433459e-10	0.428762281201634	0.546823820397166	0.0244138970218673	11:60190907	rs2081545	chr11.1		11	60190907	11:60820414	1.73998e-08	11:60190907	1.10698552534612e-15	4303	8016	0.950765358011445	0.999966443497144	59843889	61839696	ENSG00000110104.11	CCDC86	protein_coding	60842113	1	-651206	-21699	-651206	10	0	10	59843889	61839696	1995807	196387
ADFH_Jansen_30617256_1	Alzheimer's (Jansen, EUR)	PSD	pDC_UT	pDC_UT	DC	Sorted cell	ENSG00000110446	SLC15A3	3499	5.18234709743222e-10	8.74166065491453e-10	0.366559591549404	0.61828790078975	0.0151525062684461	11:60190907	rs2081545	chr11.1		11	60190907	11:60951822	3.55755e-08	11:60190907	1.10698552534612e-15	4466	8354	0.958964592548243	0.999966444179163	59952549	61951915	ENSG00000110446.10	SLC15A3	protein_coding	60952176	-1	761269	354	761269	21	0	21	59952549	61952430	1999881	196388
ADFH_Jansen_30617256_1	Alzheimer's (Jansen, EUR)	PSD	pDC_UT	pDC_UT	DC	Sorted cell	ENSG00000149506	ZP1	3390	9.72960364189015e-20	1.41378024452571e-09	6.88197735475801e-11	0.999999998513807	3.5921782714082e-12	11:60190907	rs2081545	chr11.1		11	60190907	11:60925747	6.2751e-21	11:60190907	1.10698552534612e-15	4360	8089	0.999999999991593	0.999966444084563	59868647	61865702	ENSG00000149506.11	ZP1	protein_coding	60867542	1	-676635	58205	-676635	14	6	14	59867887	61866232	1998345	196391
ADFH_Jansen_30617256_1	Alzheimer's (Jansen, EUR)	PSD	pDC_UT	pDC_UT	DC	Sorted cell	ENSG00000166900	STX3	4545	3.43312493477634e-11	1.09665890020797e-09	0.0242832996359185	0.775291767739993	0.200424931493097	11:60190907	rs2081545	chr11.1		11	60190907	11:59716375	2.21351e-09	11:60190907	1.10698552534612e-15	5695	8887	0.981449170873609	0.999966443272603	58713720	60712518	ENSG00000166900.16	STX3	protein_coding	59755376	1	435531	-39001	435531	11	3	11	58713720	60712518	1998798	196393
ADFH_Jansen_30617256_1	Alzheimer's (Jansen, EUR)	PSD	pDC_UT	pDC_UT	DC	Sorted cell	ENSG00000197629	MPEG1	4263	1.55115809477475e-10	1.45717096830559e-09	0.0954766665016339	0.896900594667438	0.0076227372186414	11:60190907	rs2081545	chr11.1		11	60190907	11:59245733	4.43376e-11	11:60190907	1.10698552534612e-15	5364	8433	0.986781291369968	0.999961544257558	58213257	60212842	ENSG00000197629.5	MPEG1	protein_coding	59212927	-1	-977980	-32806	-977980	27	0	27	58213257	60212842	1999585	196395
ADFH_Jansen_30617256_1	Alzheimer's (Jansen, EUR)	PSD	pDC_UT	pDC_UT	DC	Sorted cell	ENSG00000214787	MS4A4E	3956	1.65045262631076e-14	8.03989213585581e-10	1.16740393724889e-05	0.567816124509494	0.432172200647127	11:60190907	rs2081545	chr11.1		11	60190907	11:60240678	1.19315e-13	11:60190907	1.10698552534612e-15	5034	8659	0.999992357310527	0.999966443086194	59243922	61159723	ENSG00000214787.9	MS4A4E	protein_coding	60243137	-1	52230	2459	52230	0	0	0	59243762	61230713	1986951	196396
ADFH_Jansen_30617256_1	Alzheimer's (Jansen, EUR)	PSD	pDC_UT	pDC_UT	DC	Sorted cell	ENSG00000254799	SLC25A47P1	4191	2.02245118108731e-11	1.40650313916439e-09	0.0141657616660346	0.985149146095397	0.000685090811839927	11:60190907	rs2081545	chr11.1		11	60190907	11:59474875	2.13753e-09	11:60190907	1.10698552534612e-15	5284	8332	0.977317057030882	0.999966205509234	58264165	60263797	ENSG00000254799.1	SLC25A47P1	processed_pseudogene	59263802	-1	-927105	-211073	-927105	25	3	25	58264165	60263797	1999632	196399
ADFH_Jansen_30617256_1	Alzheimer's (Jansen, EUR)	PSD	pDC_UT	pDC_UT	DC	Sorted cell	ENSG00000254952	LINC02705	4126	1.37377484326188e-17	1.41378022879935e-09	9.71703237858669e-09	0.999999987391632	1.4775555259516e-09	11:60190907	rs2081545	chr11.1		11	60190907	11:60122662	4.4655e-18	11:60190907	1.10698552534612e-15	5237	8783	0.999999956658442	0.999966443281143	59160837	61159723	ENSG00000254952.1	AP001257.1	lncRNA	60160866	-1	-30041	38204	-30041	1	0	1	59160837	61160638	1999801	196400
ADFH_Jansen_30617256_1	Alzheimer's (Jansen, EUR)	PSD	pDC_UT	pDC_UT	DC	Sorted cell	ENSG00000110079	MS4A4A	3888	1.05689478588346e-25	1.15679534259965e-09	7.47566524860453e-17	0.817864265368062	0.182135733475142	11:60252639	rs672399	chr11.1		11	60252639	11:60273823	1.02945e-32	11:60190907	1.10698552534612e-15	4956	8638	0.999999999999997	0.999966443088254	59281066	61279404	ENSG00000110079.16	MS4A4A	protein_coding	60280666	1	-28027	-6843	-89759	0	0	1	59281066	61279747	1998681	196386
ADFH_Jansen_30617256_1	Alzheimer's (Jansen, EUR)	PSD	pDC_UT	pDC_UT	DC	Sorted cell	ENSG00000110448	CD5	3446	9.98442186861083e-10	3.70582426536217e-10	0.706138087524172	0.262026984355564	0.0318349267512417	11:60254475	rs1582763	chr11.1		11	60254475	11:61096231	6.11287e-08	11:60190907	1.10698552534612e-15	4386	8447	0.906163826786046	0.999966440230347	60102723	62102041	ENSG00000110448.10	CD5	protein_coding	61102489	1	-848014	-6258	-911582	23	0	24	60102723	62102041	1999318	196389
ADFH_Jansen_30617256_1	Alzheimer's (Jansen, EUR)	PSD	pDC_UT	pDC_UT	DC	Sorted cell	ENSG00000171202	TMEM126A	3832	4.4787139079283e-50	2.65199306536478e-12	1.68881056530979e-38	0.999999999997343	1.84653233841385e-15	11:85636371	rs1046216	chr11.2		11	85636371	11:85622976	1.87521e-61	11:86065502	1.4818921207233e-18	4836	9592	0.999999775239103	0.999999999769356	84648118	86647811	ENSG00000171202.6	TMEM126A	protein_coding	85647967	1	-11596	-24991	417535	0	2	5	84648118	86647811	1999693	196394
ADFH_Jansen_30617256_1	Alzheimer's (Jansen, EUR)	PSD	pDC_UT	pDC_UT	DC	Sorted cell	ENSG00000171202	TMEM126A	3832	4.4787139079283e-50	2.65199306536478e-12	1.68881056530979e-38	0.999999999997343	1.84653233841385e-15	11:85636371	rs1046216	chr11.3		11	85636371	11:85622976	1.87521e-61	11:86065502	1.4818921207233e-18	4836	9592	0.999999775239103	0.999999999769356	84648118	86647811	ENSG00000171202.6	TMEM126A	protein_coding	85647967	1	-11596	-24991	417535	0	2	5	84648118	86647811	1999693	196394
ADFH_Jansen_30617256_1	Alzheimer's (Jansen, EUR)	PSD	pDC_UT	pDC_UT	DC	Sorted cell	ENSG00000151376	ME3	5347	3.57824030958938e-16	2.88126653709463e-12	0.000124173070129694	0.999864943800503	1.08831264847664e-05	11:86065502	rs867611	chr11.2		11	86065502	11:86510700	2.18207e-15	11:86065502	1.4818921207233e-18	6288	10865	0.999963839795316	0.999999999769472	85673012	87672110	ENSG00000151376.16	ME3	protein_coding	86672616	-1	607114	161916	607114	10	1	10	85673012	87672110	1999098	196392
ADFH_Jansen_30617256_1	Alzheimer's (Jansen, EUR)	PSD	pDC_UT	pDC_UT	DC	Sorted cell	ENSG00000151376	ME3	5347	3.57824030958938e-16	2.88126653709463e-12	0.000124173070129694	0.999864943800503	1.08831264847664e-05	11:86065502	rs867611	chr11.3		11	86065502	11:86510700	2.18207e-15	11:86065502	1.4818921207233e-18	6288	10865	0.999963839795316	0.999999999769472	85673012	87672110	ENSG00000151376.16	ME3	protein_coding	86672616	-1	607114	161916	607114	10	1	10	85673012	87672110	1999098	196392
ADFH_Jansen_30617256_1	Alzheimer's (Jansen, EUR)	PSD	pDC_UT	pDC_UT	DC	Sorted cell	ENSG00000137642	SORL1	3514	9.97648245995925e-37	2.7310765185638e-05	3.65284856859724e-32	0.999972584477013	1.04757795081607e-07	11:121335645	rs2060009	chr11.4		11	121335645	11:121335645	1.40261e-59	11:121564878	8.11527599825538e-12	4688	6844	0.999999999999995	0.999639110807759	120452497	122451560	ENSG00000137642.12	SORL1	protein_coding	121452314	1	-116669	-116669	112564	2	2	1	120452497	122451730	1999233	196390
ADFH_Jansen_30617256_1	Alzheimer's (Jansen, EUR)	PSD	pDC_UT	pDC_UT	DC	Sorted cell	ENSG00000246790	SORL1-AS1	3512	2.23009007146414e-11	2.73107428445219e-05	8.16538429165675e-07	0.99997176536396	1.07332466797492e-07	11:121335779	rs2060010	chr11.4		11	121335779	11:121335645	9.63079e-17	11:121564878	8.11527599825538e-12	4686	6841	0.99999989891561	0.999639111660116	120453018	122452783	ENSG00000246790.2	AP000977.1	lncRNA	121452720	-1	116941	117075	-112158	3	3	0	120453016	122452783	1999767	196398
ADFH_Jansen_30617256_1	Alzheimer's (Jansen, EUR)	PSD	pDC_UT	pDC_UT	DC	Sorted cell	ENSG00000165934	CPSF2	3790	6.49428297933846e-11	0.00028437327803593	2.2830672807505e-07	0.999715177768911	2.20581380479737e-07	14:92120818	rs61975459	chr14.1		14	92120818	14:92114038	2.70551e-21	14:92472511	1.32256769113635e-10	4545	8379	0.999999979972493	0.999870331946727	91122889	92885417	ENSG00000165934.12	CPSF2	protein_coding	92121969	1	-1151	-7931	350542	1	1	2	91122889	92885484	1762595	196405
ADFH_Jansen_30617256_1	Alzheimer's (Jansen, EUR)	PSD	pDC_UT	pDC_UT	DC	Sorted cell	ENSG00000140090	SLC24A4	3513	9.63706776716251e-08	3.73861723822121e-05	0.00033879113583954	0.129691231190479	0.869932495130622	14:92470339	rs12435220	chr14.1		14	92470339	14:92465237	1.33081e-11	14:92472511	1.32256769113635e-10	4193	7485	0.999805842614767	0.999874367013209	91324222	92885417	ENSG00000140090.17	SLC24A4	protein_coding	92323165	1	147174	142072	149346	0	0	0	91322773	92885484	1562711	196404
ADFH_Jansen_30617256_1	Alzheimer's (Jansen, EUR)	PSD	pDC_UT	pDC_UT	DC	Sorted cell	ENSG00000100815	TRIP11	3884	6.20952290816686e-06	0.000277913498921937	0.0218295994122953	0.977004109134702	0.000882168431172844	14:92472511	rs12590654	chr14.1		14	92472511	14:91969243	8.74461e-09	14:92472511	1.32256769113635e-10	4670	8717	0.996840135054545	0.999869050224035	91040936	92885417	ENSG00000100815.12	TRIP11	protein_coding	92040059	-1	-432452	70816	-432452	5	0	5	91040936	92885484	1844548	196403
ADFH_Jansen_30617256_1	Alzheimer's (Jansen, EUR)	PSD	pDC_UT	pDC_UT	DC	Sorted cell	ENSG00000183648	NDUFB1	3790	1.55967466587972e-05	0.000267892076767084	0.0548304132975768	0.941769228132254	0.00311686974674266	14:92472511	rs12590654	chr14.1		14	92472511	14:92114170	1.84673e-22	14:92472511	1.32256769113635e-10	4545	8379	0.99571387567855	0.999870331946727	91122889	92885417	ENSG00000183648.9	NDUFB1	protein_coding	92121706	-1	-350805	7536	-350805	3	0	3	91122889	92885484	1762595	196406
ADFH_Jansen_30617256_1	Alzheimer's (Jansen, EUR)	PSD	pDC_UT	pDC_UT	DC	Sorted cell	ENSG00000100599	RIN3	3109	1.17193838118816e-09	0.000284372764983034	4.11994205555004e-06	0.999710676575403	8.29545621076547e-07	14:92665202	rs8014880	chr14.1		14	92665202	14:92665202	4.6093e-19	14:92472511	1.32256769113635e-10	3720	6637	0.999999732339147	0.999877604533413	91514564	92885417	ENSG00000100599.15	RIN3	protein_coding	92513781	1	151421	151421	-41270	0	0	0	91514192	92885484	1371292	196401
ADFH_Jansen_30617256_1	Alzheimer's (Jansen, EUR)	PSD	pDC_UT	pDC_UT	DC	Sorted cell	ENSG00000100600	LGMN	3054	1.08623025512624e-19	0.000284374383472084	3.8186322222733e-16	0.999715464046235	1.61570294025304e-07	14:92704556	rs2402189	chr14.1		14	92704556	14:92704556	2.05421e-48	14:92472511	1.32256769113635e-10	3657	5209	1	0.999951041278303	91854061	92885417	ENSG00000100600.14	LGMN	protein_coding	92748627	-1	44071	44071	276116	0	0	1	91854061	92885484	1031423	196402
ADFH_Jansen_30617256_1	Alzheimer's (Jansen, EUR)	PSD	pDC_UT	pDC_UT	DC	Sorted cell	ENSG00000259250	RP11-50C13.1	4759	1.42342621169663e-11	0.00126298562896534	1.12524685935105e-08	0.998414728668687	0.000322274435644485	15:58718864	rs7179540	chr15.1		15	58718864	15:58648468	2.63105e-20	15:58730416	1.2212387444329e-09	5955	9238	0.938904114809563	0.999787171106596	57587508	59586715	ENSG00000259250.1	AC018904.1	lncRNA	58587507	1	131357	60961	142909	2	0	2	57587508	59586715	1999207	196414
ADFH_Jansen_30617256_1	Alzheimer's (Jansen, EUR)	PSD	pDC_UT	pDC_UT	DC	Sorted cell	ENSG00000137845	ADAM10	4949	0.000592759661457444	0.00063683086180398	0.46858871054756	0.503374286520393	0.0268074124087855	15:58730416	rs442495	chr15.1		15	58730416	15:58791175	3.63524e-07	15:58730416	1.2212387444329e-09	6146	9174	0.923829132948888	0.999783180768214	57750277	59747362	ENSG00000137845.14	ADAM10	protein_coding	58749707	-1	19291	-41468	19291	0	3	0	57750232	59748752	1998520	196407
ADFH_Jansen_30617256_1	Alzheimer's (Jansen, EUR)	PSD	pDC_UT	pDC_UT	DC	Sorted cell	ENSG00000157456	CCNB2	4799	1.14793444010928e-05	0.00125080098980945	0.00907466467363377	0.988782891424358	0.000880163567796818	15:58730416	rs442495	chr15.1		15	58730416	15:59090671	2.21888e-08	15:58730416	1.2212387444329e-09	5963	9203	0.998666290030642	0.999735166003638	58105647	60104799	ENSG00000157456.7	CCNB2	protein_coding	59105146	1	-374730	-14475	-374730	12	0	12	58105647	60104799	1999152	196410
ADFH_Jansen_30617256_1	Alzheimer's (Jansen, EUR)	PSD	pDC_UT	pDC_UT	DC	Sorted cell	ENSG00000157470	FAM81A	4496	8.69358223704e-06	0.0012543905918627	0.00687242885301051	0.991617213943852	0.000247273029037727	15:58730416	rs442495	chr15.1		15	58730416	15:59404032	5.04911e-10	15:58730416	1.2212387444329e-09	5587	9053	0.999242577419678	0.999727626633448	58372742	60372644	ENSG00000157470.11	FAM81A	protein_coding	59438186	1	-707770	-34154	-707770	20	1	20	58372742	60372644	1999902	196411
ADFH_Jansen_30617256_1	Alzheimer's (Jansen, EUR)	PSD	pDC_UT	pDC_UT	DC	Sorted cell	ENSG00000259732	AC092757.2	4781	7.94086757097347e-08	0.00126329605397847	6.27742339488595e-05	0.998662167261457	1.16830419386597e-05	15:58929542	rs12916751	chr15.1		15	58929542	15:59136459	1.06474e-13	15:58730416	1.2212387444329e-09	5951	9176	0.999985067790659	0.999735243137589	58121053	60118643	ENSG00000259732.1	AC092757.2	lncRNA	59121034	1	-191492	15425	-390618	6	0	14	58121053	60118972	1997919	196417
ADFH_Jansen_30617256_1	Alzheimer's (Jansen, EUR)	PSD	pDC_UT	pDC_UT	DC	Sorted cell	ENSG00000259674	RPL7AP75	4374	4.88519338967424e-08	0.00126352241504009	3.86128523349884e-05	0.9986954519764	2.36390429167528e-06	15:59403213	rs4775162	chr15.1		15	59403213	15:59403213	6.74212e-16	15:58730416	1.2212387444329e-09	5460	8920	0.999995643644345	0.999740170839801	58408681	60407409	ENSG00000259674.1	AC092868.1	transcribed_processed_pseudogene	59408154	-1	4941	4941	677738	0	0	19	58408681	60407847	1999166	196416
ADFH_Jansen_30617256_1	Alzheimer's (Jansen, EUR)	PSD	pDC_UT	pDC_UT	DC	Sorted cell	ENSG00000157483	MYO1E	4494	4.47059621989219e-19	0.00126339504638218	3.53408451341963e-16	0.998735882570723	7.22382897391664e-07	15:59406858	rs2018165	chr15.1		15	59406858	15:59404817	1.8661e-35	15:58730416	1.2212387444329e-09	5585	9051	0.999999999999997	0.99972762670143	58373093	60372644	ENSG00000157483.8	MYO1E	protein_coding	59372871	-1	-33987	-31946	642455	0	0	18	58373093	60372644	1999551	196412
ADFH_Jansen_30617256_1	Alzheimer's (Jansen, EUR)	PSD	pDC_UT	pDC_UT	DC	Sorted cell	ENSG00000141480	ARRB2	4762	5.93386776940366e-10	0.000642250386966304	9.23322960977288e-07	0.999355818008856	1.00768782957407e-06	17:4708146	rs58224360	chr17.2		17	4708146	17:4718776	3.10767e-23	17:5235685	7.90535677713815e-10	5961	10699	0.953751980702144	0.992249139949466	3710653	5710289	ENSG00000141480.17	ARRB2	protein_coding	4710632	1	-2486	8144	525053	0	0	36	3710653	5710413	1999760	196444
ADFH_Jansen_30617256_1	Alzheimer's (Jansen, EUR)	PSD	pDC_UT	pDC_UT	DC	Sorted cell	ENSG00000108509	CAMTA2	5139	2.05415544526335e-10	0.000659346522102778	3.11338445905405e-07	0.999339761559468	5.80374568404744e-07	17:4975665	rs238228	chr17.2		17	4975665	17:4966068	2.17836e-17	17:5235685	7.90535677713815e-10	6266	10984	0.999998992800969	0.992248801980257	3989197	5986961	ENSG00000108509.20	CAMTA2	protein_coding	4987675	-1	12010	21607	-248010	1	4	13	3989101	5987026	1997925	196432
ADFH_Jansen_30617256_1	Alzheimer's (Jansen, EUR)	PSD	pDC_UT	pDC_UT	DC	Sorted cell	ENSG00000234327	ZNF232-AS1	5145	3.21951623687323e-20	0.000552556852791781	4.94220657350696e-17	0.847938147152558	0.151509295994647	17:5111494	rs56229705	chr17.2		17	5111494	17:5166380	1.88648e-37	17:5235685	7.90535677713815e-10	6328	10845	0.962571094657615	0.992253099468581	4111920	6111453	ENSG00000234327.7	AC012146.1	lncRNA	5097099	1	14395	69281	138586	0	2	5	4111920	6111453	1999533	196455
ADFH_Jansen_30617256_1	Alzheimer's (Jansen, EUR)	PSD	pDC_UT	pDC_UT	DC	Sorted cell	ENSG00000129204	USP6	5151	7.01072999077366e-11	0.000648825814133569	1.07679700983828e-07	0.99654396406388	0.00280710237218007	17:5116373	rs6502844	chr17.2		17	5116373	17:5116373	6.48666e-17	17:5235685	7.90535677713815e-10	6339	10839	0.999999748304312	0.992253234645064	4116672	6116353	ENSG00000129204.16	USP6	protein_coding	5116032	1	341	341	119653	0	0	3	4116672	6116353	1999681	196441
ADFH_Jansen_30617256_1	Alzheimer's (Jansen, EUR)	PSD	pDC_UT	pDC_UT	DC	Sorted cell	ENSG00000129197	RPAIN	5661	1.94605635395562e-05	0.000646055270217405	0.0291688913382055	0.968350805933312	0.00181478689472513	17:5213084	rs77972827	chr17.2		17	5213084	17:5449594	4.21815e-11	17:5235685	7.90535677713815e-10	6851	11107	0.995786827622833	0.992255550513001	4419999	6419618	ENSG00000129197.14	RPAIN	protein_coding	5420182	1	-207098	29412	-184497	5	2	4	4419999	6419618	1999619	196440
ADFH_Jansen_30617256_1	Alzheimer's (Jansen, EUR)	PSD	pDC_UT	pDC_UT	DC	Sorted cell	ENSG00000141503	MINK1	4916	1.27159121233333e-05	0.000595577113382338	0.0196558052315158	0.920511974952704	0.0592239267902733	17:5213084	rs77972827	chr17.2		17	5213084	17:4900416	6.61109e-11	17:5235685	7.90535677713815e-10	6104	10770	0.979214770064875	0.992249862800292	3833648	5832958	ENSG00000141503.15	MINK1	protein_coding	4833340	1	379744	67076	402345	24	1	25	3833648	5832958	1999310	196445
ADFH_Jansen_30617256_1	Alzheimer's (Jansen, EUR)	PSD	pDC_UT	pDC_UT	DC	Sorted cell	ENSG00000072849	DERL2	5601	2.9102167844029e-05	0.000627904242800793	0.0441530484672097	0.952635250983853	0.00255469413829247	17:5235685	rs113260531	chr17.2		17	5235685	17:5473138	1.60079e-13	17:5235685	7.90535677713815e-10	6784	10973	0.994266457849472	0.992253287018848	4486931	6486687	ENSG00000072849.10	DERL2	protein_coding	5486178	-1	250493	13040	250493	9	0	9	4486931	6486687	1999756	196428
ADFH_Jansen_30617256_1	Alzheimer's (Jansen, EUR)	PSD	pDC_UT	pDC_UT	DC	Sorted cell	ENSG00000108523	RNF167	5080	7.30822751019682e-08	0.000659388289408254	0.000110747087451674	0.999220826899742	8.96464112451365e-06	17:5235685	rs113260531	chr17.2		17	5235685	17:4996150	6.85064e-15	17:5235685	7.90535677713815e-10	6220	10986	0.999985735105304	0.992248885433864	3941377	5939984	ENSG00000108523.15	RNF167	protein_coding	4940268	1	295417	55882	295417	20	7	20	3940576	5939984	1999408	196433
ADFH_Jansen_30617256_1	Alzheimer's (Jansen, EUR)	PSD	pDC_UT	pDC_UT	DC	Sorted cell	ENSG00000129219	PLD2	4808	5.18305692219714e-05	0.000584004393325761	0.0805140097429794	0.907175185483677	0.0116749698107962	17:5235685	rs113260531	chr17.2		17	5235685	17:4888774	2.95472e-08	17:5235685	7.90535677713815e-10	6003	10717	0.988314153305934	0.992249471227531	3809050	5806775	ENSG00000129219.13	PLD2	protein_coding	4807152	1	428533	81622	428533	26	1	26	3807358	5806775	1999417	196442
ADFH_Jansen_30617256_1	Alzheimer's (Jansen, EUR)	PSD	pDC_UT	pDC_UT	DC	Sorted cell	ENSG00000161929	SCIMP	5308	0.000286086059928994	0.000283754543006971	0.439366945771346	0.435556538963352	0.124506674662365	17:5235685	rs113260531	chr17.2		17	5235685	17:5233181	9.79824e-08	17:5235685	7.90535677713815e-10	6498	10840	0.91697353430667	0.992254911009146	4235258	6234745	ENSG00000161929.14	SCIMP	protein_coding	5234860	-1	-825	1679	-825	0	0	0	4235238	6234745	1999507	196449
ADFH_Jansen_30617256_1	Alzheimer's (Jansen, EUR)	PSD	pDC_UT	pDC_UT	DC	Sorted cell	ENSG00000182557	SPNS3	4626	0.000240474427184325	0.000378763043096202	0.379429616382522	0.597584213907485	0.0223669322397125	17:5235685	rs113260531	chr17.2		17	5235685	17:4425619	6.68817e-11	17:5235685	7.90535677713815e-10	5917	10551	0.934740900261106	0.992257509291341	3434471	5433471	ENSG00000182557.7	SPNS3	protein_coding	4433940	1	801745	-8321	801745	47	0	47	3433763	5433471	1999708	196451
ADFH_Jansen_30617256_1	Alzheimer's (Jansen, EUR)	PSD	pDC_UT	pDC_UT	DC	Sorted cell	ENSG00000262678	CAMTA2-AS1	5136	3.09711876371487e-07	0.000659005109009186	0.000469415368055261	0.998822201302909	4.90685081513517e-05	17:5235685	rs113260531	chr17.2		17	5235685	17:5032312	3.7947e-11	17:5235685	7.90535677713815e-10	6262	10984	0.999936058432798	0.992249166051532	3987135	5985412	ENSG00000262678.1	AC004771.5	lncRNA	4987057	1	248628	45255	248628	14	4	14	3987135	5985509	1998374	196457
ADFH_Jansen_30617256_1	Alzheimer's (Jansen, EUR)	PSD	pDC_UT	pDC_UT	DC	Sorted cell	ENSG00000108559	NUP88	5661	1.21192130217774e-07	0.000666579743536623	0.000181651474809146	0.99911756511513	3.40824743940725e-05	17:5358958	rs56176579	chr17.2		17	5358958	17:5401806	1.59624e-13	17:5235685	7.90535677713815e-10	6851	11107	0.978723386541356	0.992255590415548	4420256	6420004	ENSG00000108559.11	NUP88	protein_coding	5419662	-1	60704	17856	183977	1	0	3	4420256	6420004	1999748	196434
ADFH_Jansen_30617256_1	Alzheimer's (Jansen, EUR)	PSD	pDC_UT	pDC_UT	DC	Sorted cell	ENSG00000091592	NLRP1	5636	4.06421748228309e-18	0.000654426236338898	6.20628574522396e-15	0.999345196654598	3.77109053870087e-07	17:5599341	rs907875	chr17.2		17	5599341	17:5599341	8.53907e-30	17:5235685	7.90535677713815e-10	6773	10902	0.999999999999871	0.992253120357999	4619516	6619421	ENSG00000091592.15	NLRP1	protein_coding	5584509	-1	-14832	-14832	348824	0	0	13	4619516	6619421	1999905	196429
ADFH_Jansen_30617256_1	Alzheimer's (Jansen, EUR)	PSD	pDC_UT	pDC_UT	DC	Sorted cell	ENSG00000099875	MKNK2	4761	7.65845634329208e-08	0.00188975555186277	4.04478174472985e-05	0.998066498809775	3.22123635099635e-06	19:1053525	rs3752241	chr19.1		19	1053525	19:2044176	4.30979e-17	19:1053525	3.41285617583237e-10	6192	9946	0.999994039514933	0.995571706764831	1051707	3051185	ENSG00000099875.14	MKNK2	protein_coding	2051244	-1	997719	7068	997719	52	0	52	1051707	3051185	1999478	196461
ADFH_Jansen_30617256_1	Alzheimer's (Jansen, EUR)	PSD	pDC_UT	pDC_UT	DC	Sorted cell	ENSG00000117877	POLR1G	4441	0	0	3.3272213225358e-38	1	1.10442915473892e-39	19:44892887	rs11556505	chr19.5		19	44892887	19:45410729	5.26606e-53	19:44884202	1.45908825454767e-279	5578	9486	0.999999999999997	1.00000000000008	44407251	46405711	ENSG00000117877.10	CD3EAP	protein_coding	45406644	1	-513757	4085	-522442	23	0	25	44407251	46405711	1998460	196464
ADFH_Jansen_30617256_1	Alzheimer's (Jansen, EUR)	PSD	pDC_UT	pDC_UT	DC	Sorted cell	ENSG00000117877	POLR1G	4441	0	0	3.3272213225358e-38	1	1.10442915473892e-39	19:44892887	rs11556505	chr19.6		19	44892887	19:45410729	5.26606e-53	19:44884202	1.45908825454767e-279	5578	9486	0.999999999999997	1.00000000000008	44407251	46405711	ENSG00000117877.10	CD3EAP	protein_coding	45406644	1	-513757	4085	-522442	23	0	25	44407251	46405711	1998460	196464
ADFH_Jansen_30617256_1	Alzheimer's (Jansen, EUR)	PSD	pDC_UT	pDC_UT	DC	Sorted cell	ENSG00000125741	OPA3	4309	0	0	0.526507010942506	0.453082009846946	0.0204109792105248	19:44892887	rs11556505	chr19.5		19	44892887	19:45549636	1.23927e-09	19:44884202	1.45908825454767e-279	5441	9438	0.920606723662657	1.00000000000008	44602273	46601278	ENSG00000125741.4	OPA3	protein_coding	45584802	-1	691915	35166	700600	29	0	31	44602273	46601278	1999005	196465
ADFH_Jansen_30617256_1	Alzheimer's (Jansen, EUR)	PSD	pDC_UT	pDC_UT	DC	Sorted cell	ENSG00000125741	OPA3	4309	0	0	0.526507010942506	0.453082009846946	0.0204109792105248	19:44892887	rs11556505	chr19.6		19	44892887	19:45549636	1.23927e-09	19:44884202	1.45908825454767e-279	5441	9438	0.920606723662657	1.00000000000008	44602273	46601278	ENSG00000125741.4	OPA3	protein_coding	45584802	-1	691915	35166	700600	29	0	31	44602273	46601278	1999005	196465
ADFH_Jansen_30617256_1	Alzheimer's (Jansen, EUR)	PSD	pDC_UT	pDC_UT	DC	Sorted cell	ENSG00000125755	SYMPK	4269	0	0	1.04619921883532e-85	1	3.34158338341572e-87	19:44892887	rs11556505	chr19.6		19	44892887	19:45816157	5.24645e-113	19:44884202	1.16221247451914e-233	5413	9276	1	1.00000000000008	44863346	46863144	ENSG00000125755.18	SYMPK	protein_coding	45863147	-1	970260	46990	978945	46	1	48	44863346	46863186	1999840	196466
ADFH_Jansen_30617256_1	Alzheimer's (Jansen, EUR)	PSD	pDC_UT	pDC_UT	DC	Sorted cell	ENSG00000130202	NECTIN2	4335	0	0	0.39217603006951	0.592338651554825	0.0154853183756426	19:44892887	rs11556505	chr19.5		19	44892887	19:44868872	6.13329e-07	19:44884202	1.45908825454767e-279	5386	9585	0.950532669247676	1.00000000000008	43846212	45846097	ENSG00000130202.9	NECTIN2	protein_coding	44846297	1	46590	22575	37905	2	0	0	43846212	45846097	1999885	196468
ADFH_Jansen_30617256_1	Alzheimer's (Jansen, EUR)	PSD	pDC_UT	pDC_UT	DC	Sorted cell	ENSG00000130202	NECTIN2	4335	0	0	0.39217603006951	0.592338651554825	0.0154853183756426	19:44892887	rs11556505	chr19.6		19	44892887	19:44868872	6.13329e-07	19:44884202	1.45908825454767e-279	5386	9585	0.950532669247676	1.00000000000008	43846212	45846097	ENSG00000130202.9	NECTIN2	protein_coding	44846297	1	46590	22575	37905	2	0	0	43846212	45846097	1999885	196468
ADFH_Jansen_30617256_1	Alzheimer's (Jansen, EUR)	PSD	pDC_UT	pDC_UT	DC	Sorted cell	ENSG00000176222	ZNF404	4527	0	0	8.3446292213093e-05	0.999913781653869	2.77205384182026e-06	19:44892887	rs11556505	chr19.5		19	44892887	19:43872529	8.49606e-12	19:44884202	1.45908825454767e-279	5692	10910	0.999989492768751	0.999999999999958	42902602	44901322	ENSG00000176222.8	ZNF404	protein_coding	43883964	-1	-1008923	11435	-1000238	44	0	42	42901395	44901334	1999939	196474
ADFH_Jansen_30617256_1	Alzheimer's (Jansen, EUR)	PSD	pDC_UT	pDC_UT	DC	Sorted cell	ENSG00000186026	ZNF284	4470	0	0	0.0586081843342562	0.939531130190588	0.00186068547508128	19:44892887	rs11556505	chr19.5		19	44892887	19:44107804	3.66881e-08	19:44884202	1.45908825454767e-279	5541	10262	0.992467388535203	1.00000000000008	43072380	45071497	ENSG00000186026.6	ZNF284	protein_coding	44072159	1	820728	35645	812043	30	1	28	43072380	45071497	1999117	196476
ADFH_Jansen_30617256_1	Alzheimer's (Jansen, EUR)	PSD	pDC_UT	pDC_UT	DC	Sorted cell	ENSG00000186026	ZNF284	4470	0	0	0.0586081843342562	0.939531130190588	0.00186068547508128	19:44892887	rs11556505	chr19.6		19	44892887	19:44107804	3.66881e-08	19:44884202	1.45908825454767e-279	5541	10262	0.992467388535203	1.00000000000008	43072380	45071497	ENSG00000186026.6	ZNF284	protein_coding	44072159	1	820728	35645	812043	30	1	28	43072380	45071497	1999117	196476
ADFH_Jansen_30617256_1	Alzheimer's (Jansen, EUR)	PSD	pDC_UT	pDC_UT	DC	Sorted cell	ENSG00000189114	BLOC1S3	4368	0	0	0.318711808910605	0.666391272981179	0.0148969181081561	19:44892887	rs11556505	chr19.5		19	44892887	19:45179566	5.8231e-08	19:44884202	1.45908825454767e-279	5466	9409	0.958592766910932	1.00000000000008	44181291	46178572	ENSG00000189114.6	BLOC1S3	protein_coding	45178784	1	-285897	782	-294582	16	0	18	44180567	46178572	1998005	196477
ADFH_Jansen_30617256_1	Alzheimer's (Jansen, EUR)	PSD	pDC_UT	pDC_UT	DC	Sorted cell	ENSG00000189114	BLOC1S3	4368	0	0	0.318711808910605	0.666391272981179	0.0148969181081561	19:44892887	rs11556505	chr19.6		19	44892887	19:45179566	5.8231e-08	19:44884202	1.45908825454767e-279	5466	9409	0.958592766910932	1.00000000000008	44181291	46178572	ENSG00000189114.6	BLOC1S3	protein_coding	45178784	1	-285897	782	-294582	16	0	18	44180567	46178572	1998005	196477
ADFH_Jansen_30617256_1	Alzheimer's (Jansen, EUR)	PSD	pDC_UT	pDC_UT	DC	Sorted cell	ENSG00000267757	EML2-AS1	4316	0	0	0.00247706319068481	0.997417143055686	0.000105793753703094	19:44892887	rs11556505	chr19.5		19	44892887	19:45641767	8.93848e-11	19:44884202	1.45908825454767e-279	5464	9489	0.998779147517715	1.00000000000008	44642312	46641393	ENSG00000267757.4	EML2-AS1	lncRNA	45641645	1	-748758	122	-757443	32	0	34	44642312	46641393	1999081	196481
ADFH_Jansen_30617256_1	Alzheimer's (Jansen, EUR)	PSD	pDC_UT	pDC_UT	DC	Sorted cell	ENSG00000267757	EML2-AS1	4316	0	0	0.00247706319068481	0.997417143055686	0.000105793753703094	19:44892887	rs11556505	chr19.6		19	44892887	19:45641767	8.93848e-11	19:44884202	1.45908825454767e-279	5464	9489	0.998779147517715	1.00000000000008	44642312	46641393	ENSG00000267757.4	EML2-AS1	lncRNA	45641645	1	-748758	122	-757443	32	0	34	44642312	46641393	1999081	196481
ADFH_Jansen_30617256_1	Alzheimer's (Jansen, EUR)	PSD	pDC_UT	pDC_UT	DC	Sorted cell	ENSG00000269404	SPIB	4375	2.87745423152494e-07	0.0139827925345126	2.02897837244865e-05	0.985968141165687	2.8488770652269e-05	19:50420667	rs2695119	chr19.10		19	50420667	19:50420667	1.08098e-20	19:51224706	5.14947136491519e-09	5490	9395	0.999997670344843	0.997678974589103	49419739	51418250	ENSG00000269404.6	SPIB	protein_coding	50418938	1	1729	1729	805768	0	0	33	49419739	51418352	1998613	196484
ADFH_Jansen_30617256_1	Alzheimer's (Jansen, EUR)	PSD	pDC_UT	pDC_UT	DC	Sorted cell	ENSG00000167747	C19orf48P	4968	1.90955171618075e-09	0.0143197219425795	1.31440338033159e-07	0.985670637398034	9.50730949680709e-06	19:50805791	19_50805791_T_C;rs62115583	chr19.10		19	50805791	19:50798809	3.37624e-19	19:51224706	5.14947136491519e-09	6202	10244	0.999999863903623	0.997770466672503	49805285	51804781	ENSG00000167747.14	C19orf48	transcribed_unitary_pseudogene	50798910	-1	-6881	101	-425796	0	0	17	49805285	51804781	1999496	196471
ADFH_Jansen_30617256_1	Alzheimer's (Jansen, EUR)	PSD	pDC_UT	pDC_UT	DC	Sorted cell	ENSG00000129450	SIGLEC9	5198	2.7214789574675e-21	0.0148023782335079	1.81105436582461e-19	0.985049104313369	0.000148517453122163	19:51141244	rs1710384	chr19.10		19	51141244	19:51141244	3.11012e-36	19:51224706	5.14947136491519e-09	6399	10594	0.999999999999998	0.997679571365006	50140175	52124655	ENSG00000129450.8	SIGLEC9	protein_coding	51124906	1	16338	16338	99800	1	1	7	50139611	52124655	1985044	196467
ADFH_Jansen_30617256_1	Alzheimer's (Jansen, EUR)	PSD	pDC_UT	pDC_UT	DC	Sorted cell	ENSG00000168995	SIGLEC7	5242	9.20621986409494e-12	0.0148824000969622	6.0930969366796e-10	0.984984986882927	0.000132612401596422	19:51141244	rs1710384	chr19.10		19	51141244	19:51141244	1.07784e-21	19:51224706	5.14947136491519e-09	6450	10652	0.999999999921906	0.997674150064934	50142674	52141947	ENSG00000168995.13	SIGLEC7	protein_coding	51142301	1	-1057	-1057	82405	0	0	5	50142674	52141947	1999273	196472
ADFH_Jansen_30617256_1	Alzheimer's (Jansen, EUR)	PSD	pDC_UT	pDC_UT	DC	Sorted cell	ENSG00000267990	CTD-3187F8.15	5239	1.85467966158324e-08	0.0149033290703625	1.22590100321633e-06	0.985076062658914	1.93638229255703e-05	19:51156457	rs273665	chr19.10		19	51156457	19:51156457	8.58324e-15	19:51224706	5.14947136491519e-09	6446	10666	0.999999825641066	0.997668504403639	50140175	52137762	ENSG00000267990.1	AC063977.2	transcribed_unprocessed_pseudogene	51137970	1	18487	18487	86736	3	3	6	50139611	52137762	1998151	196482
ADFH_Jansen_30617256_1	Alzheimer's (Jansen, EUR)	PSD	pDC_UT	pDC_UT	DC	Sorted cell	ENSG00000105492	SIGLEC6	5696	0.00406303320516787	0.0109685325618442	0.262964516351995	0.709874679409825	0.0121292384711681	19:51224706	rs3865444	chr19.10		19	51224706	19:51628762	4.20681e-09	19:51224706	5.14947136491519e-09	6968	10894	0.956985552225914	0.997792154919629	50532077	52531491	ENSG00000105492.15	SIGLEC6	protein_coding	51531670	-1	306964	-97092	306964	20	5	20	50532073	52531491	1999418	196462
ADFH_Jansen_30617256_1	Alzheimer's (Jansen, EUR)	PSD	pDC_UT	pDC_UT	DC	Sorted cell	ENSG00000131398	KCNC3	4281	0.000748385911172035	0.013209066522685	0.0527689118417262	0.931371380995379	0.0019022547290371	19:51224706	rs3865444	chr19.10		19	51224706	19:50338780	5.34259e-10	19:51224706	5.14947136491519e-09	5354	9438	0.993910301668643	0.99770570689808	49333989	51332295	ENSG00000131398.13	KCNC3	protein_coding	50329377	-1	-895329	-9403	-895329	40	0	40	49333989	51332295	1998306	196469
ADFH_Jansen_30617256_1	Alzheimer's (Jansen, EUR)	PSD	pDC_UT	pDC_UT	DC	Sorted cell	ENSG00000176024	ZNF613	6176	0.000267655556123021	0.016258305487362	0.0159157414935713	0.96677475090814	0.000783546554803409	19:51224706	rs3865444	chr19.10		19	51224706	19:51927486	1.53573e-10	19:51224706	5.14947136491519e-09	7598	11859	0.997603956436582	0.997536796771791	50927597	52926399	ENSG00000176024.17	ZNF613	protein_coding	51927472	1	-702766	14	-702766	42	0	42	50927597	52926399	1998802	196473
ADFH_Jansen_30617256_1	Alzheimer's (Jansen, EUR)	PSD	pDC_UT	pDC_UT	DC	Sorted cell	ENSG00000182310	SPACA6	5967	1.24933342718285e-05	0.0159453058415127	0.000770317098283241	0.983159419478475	0.000112464247458132	19:51224706	rs3865444	chr19.10		19	51224706	19:51697404	2.16784e-10	19:51224706	5.14947136491519e-09	7292	11436	0.998300316778002	0.997546485540372	50695965	52693271	ENSG00000182310.13	SPACA6	protein_coding	51693330	1	-468624	4074	-468624	30	1	30	50694182	52693271	1999089	196475
ADFH_Jansen_30617256_1	Alzheimer's (Jansen, EUR)	PSD	pDC_UT	pDC_UT	DC	Sorted cell	ENSG00000142512	SIGLEC10	5413	9.85883415914406e-07	0.0149095744318667	6.51329809563226e-05	0.985009977233657	1.43294701040712e-05	19:51425472	rs1820109	chr19.10		19	51425472	19:51425472	4.55457e-13	19:51224706	5.14947136491519e-09	6630	10672	0.999990252212381	0.997735216278827	50418015	52414654	ENSG00000142512.14	SIGLEC10	protein_coding	51417642	-1	-7830	-7830	192936	0	0	17	50418015	52416719	1998704	196470
ADFH_Jansen_30617256_1	Alzheimer's (Jansen, EUR)	PSD	pDC_UT	pDC_UT	DC	Sorted cell	ENSG00000254521	SIGLEC12	5640	3.34215807103924e-42	0.0151674729148499	2.17005277958606e-40	0.984819246760805	1.32803243489004e-05	19:51503888	rs8113048	chr19.10		19	51503888	19:51509788	4.3962e-56	19:51224706	5.14947136491519e-09	6889	10859	0.999999999999996	0.997752234536009	50501988	52501754	ENSG00000254521.6	SIGLEC12	protein_coding	51501800	-1	-2088	-7988	277094	0	0	19	50501988	52501754	1999766	196480
ADFH_Jansen_30617256_1	Alzheimer's (Jansen, EUR)	PSD	pDC_UT	pDC_UT	DC	Sorted cell	ENSG00000269388	AC018755.16	5783	1.17323044213124e-11	0.0153946975027648	7.50109241183835e-10	0.984265086308741	0.0003402154266511	19:51591205	rs6509555	chr19.10		19	51591205	19:51581583	2.4368e-23	19:51224706	5.14947136491519e-09	7098	11028	0.999999580353348	0.997814712966994	50595594	52594484	ENSG00000269388.1	AC018755.3	transcribed_processed_pseudogene	51598546	1	-7341	-16963	-373840	1	1	23	50595047	52594484	1999437	196483
ADFH_Jansen_30617256_1	Alzheimer's (Jansen, EUR)	PSD	pDC_UT	pDC_UT	DC	Sorted cell	ENSG00000105501	SIGLEC5	5885	4.83161478205867e-34	0.0156738052147516	3.03388214706363e-32	0.984194075768251	0.000132119016996993	19:51623800	rs4801882	chr19.10		19	51623800	19:51623009	2.41211e-49	19:51224706	5.14947136491519e-09	7215	11229	1.00000000000001	0.99774330018194	50645679	52645326	ENSG00000105501.12	SIGLEC5	lncRNA	51645545	-1	21745	22536	420839	1	1	27	50645679	52645326	1999647	196463
ADFH_Jansen_30617256_1	Alzheimer's (Jansen, EUR)	PSD	pDC_UT	pDC_UT	DC	Sorted cell	ENSG00000243469	RPL7P51	5891	5.48358094269765e-26	0.015696106190997	3.4386747905172e-24	0.984280216213096	2.36775959051243e-05	19:51629139	rs78265344	chr19.10		19	51629139	19:51629139	2.80814e-37	19:51224706	5.14947136491519e-09	7224	11244	1	0.997723763901721	50649692	52648817	ENSG00000243469.1	RPL7P51	transcribed_processed_pseudogene	51648862	1	-19723	-19723	-424156	3	3	29	50649692	52648817	1999125	196478
ADFH_Jansen_30617256_1	Alzheimer's (Jansen, EUR)	PSD	pDC_UT	pDC_UT	DC	Sorted cell	ENSG00000254415	SIGLEC14	5888	1.70021877959119e-38	0.0156864952638758	1.06684686477761e-36	0.984290244801943	2.32599341856432e-05	19:51629139	rs78265344	chr19.10		19	51629139	19:51629139	3.5124e-53	19:51224706	5.14947136491519e-09	7220	11237	1	0.997737490078313	50646870	52646714	ENSG00000254415.3	SIGLEC14	protein_coding	51646825	-1	17686	17686	422119	2	2	28	50646870	52646714	1999844	196479
ADFH_Jansen_30617256_1	Alzheimer's (Jansen, EUR)	PSD	Blood_GTEx	Blood_GTEx	Full_Blood	Bulk blood	ENSG00000143318	CASQ1	6533	7.60896015396014e-30	0.000865563447856541	8.78314118974879e-27	0.999133363963087	1.07258906353163e-06	1:160166418	rs10797062	chr1.1		1	160166418	1:160166418	1.41178e-32	1:161185602	1.89639605436956e-10	6983	9111	1	0.999785442056857	159191015	161190369	ENSG00000143318	ENSG00000143318	protein_coding	160190575	1	-24157	-24157	995027	0	0	47	159191015	161190369	1999354	26936
ADFH_Jansen_30617256_1	Alzheimer's (Jansen, EUR)	PSD	Blood_GTEx	Blood_GTEx	Full_Blood	Bulk blood	ENSG00000162736	NCSTN	6484	5.10621431895566e-42	0.000863726948224568	5.90672944086074e-39	0.999135772639469	5.0041231203011e-07	1:160343943	rs1886417	chr1.1		1	160343943	1:160343943	5.28839e-42	1:161185602	1.89639605436956e-10	6945	9067	1	0.999785518344201	159343556	161342866	ENSG00000162736	ENSG00000162736	protein_coding	160343383	1	560	560	842219	0	0	37	159343556	161342866	1999310	26938
ADFH_Jansen_30617256_1	Alzheimer's (Jansen, EUR)	PSD	Blood_GTEx	Blood_GTEx	Full_Blood	Bulk blood	ENSG00000122218	COPA	6485	5.38334434973482e-20	0.000863726965967723	6.22730591299483e-17	0.999135795112786	4.77921244150216e-07	1:160347231	rs6668576	chr1.1		1	160347231	1:160347231	9.768e-23	1:161185602	1.89639605436956e-10	6946	9068	1	0.999785518326074	159343284	161342866	ENSG00000122218	ENSG00000122218	protein_coding	160343250	-1	-3981	-3981	-842352	1	1	38	159343284	161342866	1999582	26937
ADFH_Jansen_30617256_1	Alzheimer's (Jansen, EUR)	PSD	Blood_GTEx	Blood_GTEx	Full_Blood	Bulk blood	ENSG00000026751	SLAMF7	6166	7.0627928440269e-05	0.00079157094263204	0.081701635636588	0.915677320806807	0.00175884468553238	1:161185602	rs4575098	chr1.1		1	161185602	1:160762994	3.27804e-07	1:161185602	1.89639605436956e-10	6728	8780	0.995621135318051	0.999898998431163	159740097	161738710	ENSG00000026751	ENSG00000026751	protein_coding	160739247	1	446355	23747	446355	27	0	27	159740097	161738710	1998613	26940
ADFH_Jansen_30617256_1	Alzheimer's (Jansen, EUR)	PSD	Blood_GTEx	Blood_GTEx	Full_Blood	Bulk blood	ENSG00000066294	CD84	6182	3.14077346521205e-05	0.00083165174791295	0.0363317720547232	0.962034787829707	0.000770380633004978	1:161185602	rs4575098	chr1.1		1	161185602	1:160546518	3.84632e-07	1:161185602	1.89639605436956e-10	6656	8691	0.998361914967845	0.999905593880728	159579537	161573124	ENSG00000066294	ENSG00000066294	protein_coding	160579496	-1	-606106	32978	-606106	32	0	32	159579537	161573124	1993587	26939
ADFH_Jansen_30617256_1	Alzheimer's (Jansen, EUR)	PSD	Blood_GTEx	Blood_GTEx	Full_Blood	Bulk blood	ENSG00000158764	ITLN2	6119	7.35284880332468e-07	0.000862951134565524	0.000850570160265837	0.998253134953721	3.26084665680765e-05	1:161185602	rs4575098	chr1.1		1	161185602	1:160982919	2.70429e-09	1:161185602	1.89639605436956e-10	6629	8725	0.999959151318757	0.999900894414734	159955199	161954574	ENSG00000158764	ENSG00000158764	protein_coding	160954809	-1	-230793	-28110	-230793	18	0	18	159955199	161954574	1999375	26941
ADFH_Jansen_30617256_1	Alzheimer's (Jansen, EUR)	PSD	Blood_GTEx	Blood_GTEx	Full_Blood	Bulk blood	ENSG00000158773	USF1	6160	2.32996036729011e-08	0.00086368516345064	2.69527744527179e-05	0.999103308986142	6.02977635037383e-06	1:161185602	rs4575098	chr1.1		1	161185602	1:161034084	4.039e-11	1:161185602	1.89639605436956e-10	6686	8692	0.999998616643262	0.999901240882764	160046674	162045950	ENSG00000158773	ENSG00000158773	protein_coding	161045977	-1	-139625	11893	-139625	13	3	13	160046674	162045950	1999276	26942
ADFH_Jansen_30617256_1	Alzheimer's (Jansen, EUR)	PSD	Blood_GTEx	Blood_GTEx	Full_Blood	Bulk blood	ENSG00000158882	TOMM40L	6424	1.49362938734737e-05	0.000848084870911533	0.0172783461201166	0.981065340926995	0.00079329178810416	1:161185602	rs4575098	chr1.1		1	161185602	1:161218797	4.24406e-11	1:161185602	1.89639605436956e-10	6892	8934	0.99918297220413	0.99990343176985	160226391	162225547	ENSG00000158882	ENSG00000158882	protein_coding	161226060	1	-40458	-7263	-40458	4	1	4	160226385	162225547	1999162	26944
ADFH_Jansen_30617256_1	Alzheimer's (Jansen, EUR)	PSD	Blood_GTEx	Blood_GTEx	Full_Blood	Bulk blood	ENSG00000224515	RP11-5K23.5	6594	0.000196784304995609	0.000662627055542829	0.227632740775688	0.766492219869698	0.00501562799407642	1:161185602	rs4575098	chr1.1		1	161185602	1:161551941	1.70593e-07	1:161185602	1.89639605436956e-10	7064	9103	0.943204208966616	0.999899409689715	160557250	162557030	ENSG00000224515	ENSG00000224515	lncRNA	161557078	-1	371476	5137	371476	24	0	24	160557250	162557030	1999780	26951
ADFH_Jansen_30617256_1	Alzheimer's (Jansen, EUR)	PSD	Blood_GTEx	Blood_GTEx	Full_Blood	Bulk blood	ENSG00000158869	FCER1G	6397	8.96200190697312e-14	0.000849405522285684	1.03672658255213e-10	0.982561216403663	0.0165893779702905	1:161215268	rs2070901	chr1.1		1	161215268	1:161215268	3.89877e-17	1:161185602	1.89639605436956e-10	6866	8911	0.999999999995165	0.999903289784604	160215472	162215060	ENSG00000158869	ENSG00000158869	protein_coding	161215295	1	-27	-27	-29693	0	0	2	160215472	162215060	1999588	26943
ADFH_Jansen_30617256_1	Alzheimer's (Jansen, EUR)	PSD	Blood_GTEx	Blood_GTEx	Full_Blood	Bulk blood	ENSG00000143252	SDHC	6576	8.3665437128331e-20	0.000863702855656287	9.67844642073023e-17	0.999134417672333	1.87947201332438e-06	1:161371001	rs57995211	chr1.1		1	161371001	1:161367012	4.59008e-25	1:161185602	1.89639605436956e-10	7027	9068	1	0.999904504084919	160314386	162314267	ENSG00000143252	ENSG00000143252	protein_coding	161314381	1	56620	52631	-128779	3	1	8	160314386	162314267	1999881	26945
ADFH_Jansen_30617256_1	Alzheimer's (Jansen, EUR)	PSD	Blood_GTEx	Blood_GTEx	Full_Blood	Bulk blood	ENSG00000288670		6576	2.35906479180458e-10	0.000863703016424615	2.72897234197422e-07	0.999133911762703	2.11208773066149e-06	1:161371001	rs57995211	chr1.1		1	161371001	1:161351964	2.52251e-13	1:161185602	1.89639605436956e-10	7041	9063	0.99999998153493	0.999892178695564	160368152	162366749	ENSG00000288670	ENSG00000288670	lncRNA	161368022	1	2979	-16058	-182420	0	2	11	160368152	162366749	1998597	26947
ADFH_Jansen_30617256_1	Alzheimer's (Jansen, EUR)	PSD	Blood_GTEx	Blood_GTEx	Full_Blood	Bulk blood	ENSG00000289106		6572	7.39189831377958e-12	0.000863702756005414	8.55096843914351e-09	0.999133734818841	2.5538667928099e-06	1:161371001	rs57995211	chr1.1		1	161371001	1:161361715	3.69191e-16	1:161185602	1.89639605436956e-10	7037	9057	0.999999999591123	0.999892223547726	160364572	162364200	ENSG00000289106	ENSG00000289106	lncRNA	161364221	1	6780	-2506	-178619	2	0	9	160364572	162364200	1999628	26946
ADFH_Jansen_30617256_1	Alzheimer's (Jansen, EUR)	PSD	Blood_GTEx	Blood_GTEx	Full_Blood	Bulk blood	ENSG00000283317		6633	4.86166338983845e-20	0.000863733989135214	5.62379068300003e-17	0.999135226172007	1.03983885848615e-06	1:161421793	rs4656298	chr1.1		1	161421793	1:161421793	7.87739e-23	1:161185602	1.89639605436956e-10	7091	9100	0.999999999999998	0.999899763147366	160441158	162440991	ENSG00000283317	ENSG00000283317	lncRNA	161440996	-1	19203	19203	255394	0	0	17	160441158	162440991	1999833	26949
ADFH_Jansen_30617256_1	Alzheimer's (Jansen, EUR)	PSD	Blood_GTEx	Blood_GTEx	Full_Blood	Bulk blood	ENSG00000283696	AL592295.4	6593	3.52210075123535e-15	0.000863711888043665	4.07433908927659e-12	0.999135274297144	1.01381073491573e-06	1:161425765	rs12022054	chr1.1		1	161425765	1:161425765	4.8058e-18	1:161185602	1.89639605436956e-10	7059	9031	0.999999999999796	0.999900300362541	160399582	162399384	ENSG00000283696	ENSG00000283696	lncRNA	161399792	1	25973	25973	-214190	3	3	13	160399582	162399384	1999802	26948
ADFH_Jansen_30617256_1	Alzheimer's (Jansen, EUR)	PSD	Blood_GTEx	Blood_GTEx	Full_Blood	Bulk blood	ENSG00000273112		6708	3.59486755339425e-11	0.000863733255333074	4.15841113498608e-08	0.999134995781658	1.22934295041352e-06	1:161511771	rs10800357	chr1.1		1	161511771	1:161511771	1.78293e-14	1:161185602	1.89639605436956e-10	7173	9218	0.999999947243564	0.999898950501115	160513428	162513143	ENSG00000273112	ENSG00000273112	lncRNA	161513176	1	-1405	-1405	-327574	0	0	20	160513428	162513143	1999715	26950
ADFH_Jansen_30617256_1	Alzheimer's (Jansen, EUR)	PSD	Blood_GTEx	Blood_GTEx	Full_Blood	Bulk blood	ENSG00000072694	FCGR2B	6457	1.16296845056908e-54	0.000863726888635651	1.34528377328269e-51	0.999130935017913	5.33809345335505e-06	1:161623928	rs61803006	chr1.1		1	161623928	1:161599553	5.40133e-55	1:161185602	1.89639605436956e-10	6912	9038	0.999998673592844	0.999896834863686	160664551	162662483	ENSG00000072694	ENSG00000072694	protein_coding	161663143	1	-39215	-63590	-477541	1	2	28	160664551	162662804	1998253	26952
ADFH_Jansen_30617256_1	Alzheimer's (Jansen, EUR)	PSD	Blood_GTEx	Blood_GTEx	Full_Blood	Bulk blood	ENSG00000123838	C4BPA	5051	3.43227215563656e-96	1.23359615428096e-12	2.78233046019268e-84	0.999999999998778	1.96362632027477e-15	1:207107419	rs12063500	chr1.2		1	207107419	1:207107419	1.59959e-81	1:207577223	6.8341641639685e-19	5457	7495	1.00000000000001	0.999999996105485	206104542	208103925	ENSG00000123838	ENSG00000123838	protein_coding	207104233	1	3186	3186	472990	0	0	5	206104542	208103925	1999383	26954
ADFH_Jansen_30617256_1	Alzheimer's (Jansen, EUR)	PSD	Blood_GTEx	Blood_GTEx	Full_Blood	Bulk blood	ENSG00000196352	CD55	5501	1.67119447184936e-32	1.23359615428093e-12	1.35473385357743e-20	0.999999999998764	5.23088610160747e-15	1:207274706	rs10864181	chr1.2		1	207274706	1:207274706	2.87686e-26	1:207577223	6.8341641639685e-19	5790	8138	1	0.999999996105476	206326086	208321478	ENSG00000196352	ENSG00000196352	protein_coding	207321678	1	-46972	-46972	255545	0	0	2	206321964	208321478	1999514	26955
ADFH_Jansen_30617256_1	Alzheimer's (Jansen, EUR)	PSD	Blood_GTEx	Blood_GTEx	Full_Blood	Bulk blood	ENSG00000136634	IL10	4691	3.73302871578622e-17	1.2335580328034e-12	3.02613517627055e-05	0.999969095992658	6.42654343750251e-07	1:207577223	rs679515	chr1.2		1	207577223	1:206771966	2.79166e-11	1:207577223	6.8341641639685e-19	5322	6969	0.999998317841343	0.999999996105478	205775010	207773154	ENSG00000136634	ENSG00000136634	protein_coding	206772494	-1	-804729	528	-804729	17	0	17	205775010	207773967	1998957	26953
ADFH_Jansen_30617256_1	Alzheimer's (Jansen, EUR)	PSD	Blood_GTEx	Blood_GTEx	Full_Blood	Bulk blood	ENSG00000236911	CR1-AS1	5774	1.09905939634969e-19	1.23359603525767e-12	8.90939382823369e-08	0.999999903499164	7.40566128626761e-09	1:207577223	rs679515	chr1.2		1	207577223	1:207592811	2.01031e-13	1:207577223	6.8341641639685e-19	6058	8639	0.999999997154645	0.999999996105479	206606563	208606338	ENSG00000236911	ENSG00000236911	lncRNA	207606555	-1	29332	13744	29332	0	0	0	206606563	208606338	1999775	26956
ADFH_Jansen_30617256_1	Alzheimer's (Jansen, EUR)	PSD	Blood_GTEx	Blood_GTEx	Full_Blood	Bulk blood	ENSG00000072163	LIMS2	7082	7.45930381064595e-41	2.32491070628412e-37	0.000320734636026868	0.999663486787235	1.57785767365273e-05	2:127133851	rs4663105	chr2.3		2	127133851	2:127637923	8.00027e-11	2:127133851	1.44578833930573e-44	7495	9689	0.999986563764412	1	126681900	128681733	ENSG00000072163	ENSG00000072163	protein_coding	127675530	-1	541679	37607	541679	12	1	12	126681900	128681733	1999833	27090
ADFH_Jansen_30617256_1	Alzheimer's (Jansen, EUR)	PSD	Blood_GTEx	Blood_GTEx	Full_Blood	Bulk blood	ENSG00000136717	BIN1	6714	4.83687484582577e-45	2.32569320029336e-37	2.07975614422534e-08	0.999999974575048	4.62739236936772e-09	2:127133851	rs4663105	chr2.3		2	127133851	2:127085031	1.14412e-14	2:127133851	1.44578833930573e-44	7008	9431	0.999999999263047	1	126108012	128107198	ENSG00000136717	ENSG00000136717	protein_coding	127107154	-1	-26697	22123	-26697	0	0	0	126108012	128107198	1999186	27085
ADFH_Jansen_30617256_1	Alzheimer's (Jansen, EUR)	PSD	Blood_GTEx	Blood_GTEx	Full_Blood	Bulk blood	ENSG00000144231	POLR2D	7027	6.65676162856566e-39	2.25701013785802e-37	0.0286226982068819	0.970465855393319	0.000911446399798526	2:127133851	rs4663105	chr2.3		2	127133851	2:127664255	3.46758e-07	2:127133851	1.44578833930573e-44	7487	9567	0.998684589750992	1	126858324	128857834	ENSG00000144231	ENSG00000144231	protein_coding	127858155	-1	724304	193900	724304	15	3	15	126858324	128857834	1999510	27091
ADFH_Jansen_30617256_1	Alzheimer's (Jansen, EUR)	PSD	Blood_GTEx	Blood_GTEx	Full_Blood	Bulk blood	ENSG00000163161	ERCC3	6801	9.82523190278692e-43	2.32568286870502e-37	4.22464650618252e-06	0.999995531727769	2.43625718023418e-07	2:127133851	rs4663105	chr2.3		2	127133851	2:127284258	3.47403e-13	2:127133851	1.44578833930573e-44	7111	9556	0.999999876859163	1	126294768	128294109	ENSG00000163161	ENSG00000163161	protein_coding	127294144	-1	160293	9886	160293	1	0	1	126294768	128294109	1999341	27086
ADFH_Jansen_30617256_1	Alzheimer's (Jansen, EUR)	PSD	Blood_GTEx	Blood_GTEx	Full_Blood	Bulk blood	ENSG00000169994	MYO7B	6835	4.14874499492247e-54	2.32569325940251e-37	1.78387454069862e-17	1	7.57192963821518e-19	2:127133851	rs4663105	chr2.3		2	127133851	2:127623579	2.02628e-23	2:127133851	1.44578833930573e-44	7188	9494	0.999999999999998	1	126535829	128535625	ENSG00000169994	ENSG00000169994	protein_coding	127535683	1	-401832	87896	-401832	9	0	9	126535829	128535625	1999796	27088
ADFH_Jansen_30617256_1	Alzheimer's (Jansen, EUR)	PSD	Blood_GTEx	Blood_GTEx	Full_Blood	Bulk blood	ENSG00000236682	MAP3K2-DT	6794	3.96050663496305e-67	2.32569325940251e-37	1.70293593918769e-30	1	3.10365639106998e-32	2:127133851	rs4663105	chr2.3		2	127133851	2:127328778	7.42836e-36	2:127133851	1.44578833930573e-44	7141	9556	1	1	126388223	128388130	ENSG00000236682	ENSG00000236682	lncRNA	127388217	1	-254366	-59439	-254366	4	1	4	126388223	128388130	1999907	27087
ADFH_Jansen_30617256_1	Alzheimer's (Jansen, EUR)	PSD	Blood_GTEx	Blood_GTEx	Full_Blood	Bulk blood	ENSG00000272789	AC010976.2	7029	2.88472706339251e-40	2.32267852710375e-37	0.00124037297340478	0.998703615441085	5.60115855107657e-05	2:127133851	rs4663105	chr2.3		2	127133851	2:127746960	7.9624e-09	2:127133851	1.44578833930573e-44	7435	9648	0.99994315297061	1	126627158	128626828	ENSG00000272789	ENSG00000272789	lncRNA	127626848	-1	492997	-120112	492997	10	3	10	126627158	128626828	1999670	27089
ADFH_Jansen_30617256_1	Alzheimer's (Jansen, EUR)	PSD	Blood_GTEx	Blood_GTEx	Full_Blood	Bulk blood	ENSG00000286873		7016	5.82816042289879e-42	2.32563281940222e-37	2.50598843993561e-05	0.999974010190107	9.29925489297275e-07	2:127133851	rs4663105	chr2.3		2	127133851	2:127863520	1.52679e-10	2:127133851	1.44578833930573e-44	7479	9551	0.999998678942195	1	126889510	128888608	ENSG00000286873	ENSG00000286873	lncRNA	127884597	1	-750746	-21077	-750746	16	0	16	126889510	128888608	1999098	27092
ADFH_Jansen_30617256_1	Alzheimer's (Jansen, EUR)	PSD	Blood_GTEx	Blood_GTEx	Full_Blood	Bulk blood	ENSG00000288524		6757	1.08832622299376e-45	2.32569324831963e-37	4.67957766396661e-09	0.999999995234447	8.59777971334147e-11	2:127133851	rs4663105	chr2.3		2	127133851	2:126641540	3.36354e-18	2:127133851	1.44578833930573e-44	7066	9432	0.999999999853366	1	125646490	127646187	ENSG00000288524	ENSG00000288524	lncRNA	126646233	-1	-487618	4693	-487618	3	0	3	125646490	127646187	1999697	27084
ADFH_Jansen_30617256_1	Alzheimer's (Jansen, EUR)	PSD	Blood_GTEx	Blood_GTEx	Full_Blood	Bulk blood	ENSG00000085982	USP40	6915	9.24739691880154e-10	0.00161726671957024	5.7086566684302e-07	0.998380462409878	1.69908014657944e-06	2:233555852	rs62192777	chr2.4		2	233555852	2:233555852	2.90851e-14	2:233117202	7.62164579395305e-10	7434	9686	0.999999970175035	0.93170938539877	232567923	234566757	ENSG00000085982	ENSG00000085982	protein_coding	233566782	-1	10930	10930	449580	0	0	8	232566786	234566757	1999971	27093
ADFH_Jansen_30617256_1	Alzheimer's (Jansen, EUR)	PSD	Blood_GTEx	Blood_GTEx	Full_Blood	Bulk blood	ENSG00000109667	SLC2A9	7724	7.99212599695295e-12	0.00169209385865669	4.71521812282373e-09	0.998306534591268	1.36682686561542e-06	4:10089139	rs12500653	chr4.1		4	10089139	4:10088139	1.50486e-14	4:11024404	1.9761845313318e-09	9340	11021	0.999992820695286	0.99979944472917	9094263	11054300	ENSG00000109667	ENSG00000109667	protein_coding	10021497	-1	-67642	-66642	-1002907	0	0	6	9055041	11054323	1999282	27095
ADFH_Jansen_30617256_1	Alzheimer's (Jansen, EUR)	PSD	Blood_GTEx	Blood_GTEx	Full_Blood	Bulk blood	ENSG00000178163	ZNF518B	8962	1.90685001497697e-07	0.00196147645763014	9.70145293297177e-05	0.997937502662722	3.8156653171647e-06	4:10474147	rs6447985	chr4.1		4	10474147	4:10474147	7.30185e-11	4:11024404	1.9761845313318e-09	9523	12781	0.9999730513092	0.999770543702639	9480025	11457053	ENSG00000178163	ENSG00000178163	protein_coding	10457426	-1	-16721	-16721	-566978	0	0	2	9479882	11457053	1977171	27096
ADFH_Jansen_30617256_1	Alzheimer's (Jansen, EUR)	PSD	Blood_GTEx	Blood_GTEx	Full_Blood	Bulk blood	ENSG00000198087	CD2AP	6232	9.99317316613506e-05	0.000353803823626915	0.193870750644062	0.686151668520933	0.119523845279718	6:47464901	rs9381563	chr6.3		6	47464901	6:47463378	1.05156e-07	6:47464901	1.99407379086499e-10	6451	9032	0.993897488274745	0.991676728947948	46478310	48477699	ENSG00000198087	ENSG00000198087	protein_coding	47477789	1	-12888	-14411	-12888	0	0	0	46478310	48477699	1999389	27099
ADFH_Jansen_30617256_1	Alzheimer's (Jansen, EUR)	PSD	Blood_GTEx	Blood_GTEx	Full_Blood	Bulk blood	ENSG00000146833	TRIM4	4165	2.75703869152812e-37	6.40049819027946e-09	4.30753761835538e-29	0.999999993309743	2.89763459061152e-10	7:99882015	rs2527925	chr7.1		7	99882015	7:99881181	2.94972e-33	7:100374211	1.80481184778384e-15	4496	6803	0.999999999999997	0.999998124881651	98919578	100919433	ENSG00000146833	ENSG00000146833	protein_coding	99919530	-1	37515	38349	-454681	0	0	34	98919578	100919433	1999855	27103
ADFH_Jansen_30617256_1	Alzheimer's (Jansen, EUR)	PSD	Blood_GTEx	Blood_GTEx	Full_Blood	Bulk blood	ENSG00000221838	AP4M1	4288	1.40727311320434e-28	6.40049819097528e-09	2.19869307354734e-20	0.999999993441349	1.58148459128782e-10	7:100073252	rs6960432	chr7.1		7	100073252	7:100050644	1.68118e-25	7:100374211	1.80481184778384e-15	4632	7274	0.999999999999997	0.999998124718669	99101800	101101496	ENSG00000221838	ENSG00000221838	protein_coding	100101643	1	-28391	-50999	272568	6	6	20	99101800	101101496	1999696	27106
ADFH_Jansen_30617256_1	Alzheimer's (Jansen, EUR)	PSD	Blood_GTEx	Blood_GTEx	Full_Blood	Bulk blood	ENSG00000166529	ZSCAN21	4198	1.7423871050602e-17	6.40049816987167e-09	2.72226792604818e-09	0.999999990125247	7.51988908784774e-10	7:100103553	rs999885	chr7.1		7	100103553	7:100103553	3.90819e-15	7:100374211	1.80481184778384e-15	4550	7100	0.999999999749644	0.999998124762512	99050062	101049399	ENSG00000166529	ENSG00000166529	protein_coding	100049774	1	53779	53779	324437	7	7	27	99050062	101049399	1999337	27104
ADFH_Jansen_30617256_1	Alzheimer's (Jansen, EUR)	PSD	Blood_GTEx	Blood_GTEx	Full_Blood	Bulk blood	ENSG00000213413	PVRIG	4280	1.33641889143791e-12	6.39866802111028e-09	0.000208799196995639	0.999713897046699	7.72973562992188e-05	7:100178649	rs7799441	chr7.1		7	100178649	7:100218633	6.29806e-10	7:100374211	1.80481184778384e-15	4607	7309	0.999986074867396	0.999998124708731	99218507	101218171	ENSG00000213413	ENSG00000213413	protein_coding	100219949	1	-41300	-1316	154262	0	0	7	99218507	101218171	1999664	27112
ADFH_Jansen_30617256_1	Alzheimer's (Jansen, EUR)	PSD	Blood_GTEx	Blood_GTEx	Full_Blood	Bulk blood	ENSG00000121716	PILRB	4571	4.97839523161079e-271	6.40049819190995e-09	7.77813703003872e-263	0.99999999359386	5.61500178588199e-12	7:100352885	rs7799932	chr7.1		7	100352885	7:100352885	1.54531e-159	7:100374211	1.80481184778384e-15	4880	7641	0.997562702101191	0.999998124659276	99352727	101352142	ENSG00000121716	ENSG00000121716	protein_coding	100358117	1	-5232	-5232	16094	0	0	1	99352727	101352142	1999415	27113
ADFH_Jansen_30617256_1	Alzheimer's (Jansen, EUR)	PSD	Blood_GTEx	Blood_GTEx	Full_Blood	Bulk blood	ENSG00000066923	STAG3	4367	3.30480144255854e-09	2.50691350293572e-09	0.51633502927611	0.391490394237142	0.0921745706750337	7:100374211	rs1859788	chr7.1		7	100374211	7:100689046	9.05225e-08	7:100374211	1.80481184778384e-15	4700	7378	0.964012908752157	0.999998124706377	99177830	101176248	ENSG00000066923	ENSG00000066923	protein_coding	100177918	1	196293	511128	196293	8	31	8	99177614	101176248	1998634	27110
ADFH_Jansen_30617256_1	Alzheimer's (Jansen, EUR)	PSD	Blood_GTEx	Blood_GTEx	Full_Blood	Bulk blood	ENSG00000106404	CLDN15	6077	9.5643718192729e-14	6.40110617888091e-09	1.49415204593595e-05	0.999984742147615	3.09930722723955e-07	7:100374211	rs1859788	chr7.1		7	100374211	7:101240692	3.86287e-13	7:100374211	1.80481184778384e-15	6527	9315	0.999999210839479	0.99999999671458	100239062	102238815	ENSG00000106404	ENSG00000106404	protein_coding	101237802	-1	863591	-2890	863591	46	0	46	100239062	102238815	1999753	27118
ADFH_Jansen_30617256_1	Alzheimer's (Jansen, EUR)	PSD	Blood_GTEx	Blood_GTEx	Full_Blood	Bulk blood	ENSG00000130429	ARPC1B	4650	1.0580600012329e-09	6.00096061072608e-09	0.14946221021789	0.847693719529599	0.00284406319348897	7:100374211	rs1859788	chr7.1		7	100374211	7:99410772	2.63698e-07	7:100374211	1.80481184778384e-15	5189	6899	0.987820712475171	0.999997928691051	98374745	100374226	ENSG00000130429	ENSG00000130429	protein_coding	99374730	1	999481	36042	999481	56	2	56	98374745	100374226	1999481	27100
ADFH_Jansen_30617256_1	Alzheimer's (Jansen, EUR)	PSD	Blood_GTEx	Blood_GTEx	Full_Blood	Bulk blood	ENSG00000146826	TRAPPC14	4372	6.79770298008781e-13	6.39980558483865e-09	0.000106205841054301	0.999891778120663	2.00963779679026e-06	7:100374211	rs1859788	chr7.1		7	100374211	7:100141739	2.84669e-11	7:100374211	1.80481184778384e-15	4711	7395	0.999995921257134	0.999998124704478	99158974	101158656	ENSG00000146826	ENSG00000146826	protein_coding	100158723	-1	-215488	16984	-215488	11	2	11	99158974	101158656	1999682	27109
ADFH_Jansen_30617256_1	Alzheimer's (Jansen, EUR)	PSD	Blood_GTEx	Blood_GTEx	Full_Blood	Bulk blood	ENSG00000146830	GIGYF1	5559	2.85300141054459e-10	6.09469999239806e-09	0.0445746769520579	0.952216326378306	0.00320899028963769	7:100374211	rs1859788	chr7.1		7	100374211	7:100668458	7.1879e-08	7:100374211	1.80481184778384e-15	6085	8669	0.996851623361362	0.999998124530568	99694353	101693600	ENSG00000146830	ENSG00000146830	protein_coding	100694250	-1	320039	25792	320039	23	1	23	99694353	101693600	1999247	27115
ADFH_Jansen_30617256_1	Alzheimer's (Jansen, EUR)	PSD	Blood_GTEx	Blood_GTEx	Full_Blood	Bulk blood	ENSG00000168090	COPS6	4269	1.55633472178186e-09	4.79618729807914e-09	0.243158370663991	0.74933090813037	0.0075107148531159	7:100374211	rs1859788	chr7.1		7	100374211	7:99948598	1.33733e-08	7:100374211	1.80481184778384e-15	4617	7231	0.990352462426386	0.999998124729931	99089119	101088615	ENSG00000168090	ENSG00000168090	protein_coding	100088969	1	285242	-140371	285242	25	6	25	99089119	101088615	1999496	27105
ADFH_Jansen_30617256_1	Alzheimer's (Jansen, EUR)	PSD	Blood_GTEx	Blood_GTEx	Full_Blood	Bulk blood	ENSG00000176125	UFSP1	5766	3.30357253214415e-15	6.40049477618743e-09	5.16143026937952e-07	0.999999459803331	1.76531418611574e-08	7:100374211	rs1859788	chr7.1		7	100374211	7:100873973	2.80533e-12	7:100374211	1.80481184778384e-15	6288	8954	0.999999971433584	0.999998124534079	99890920	101889593	ENSG00000176125	ENSG00000176125	protein_coding	100889715	-1	515504	15742	515504	32	1	32	99890920	101889593	1998673	27117
ADFH_Jansen_30617256_1	Alzheimer's (Jansen, EUR)	PSD	Blood_GTEx	Blood_GTEx	Full_Blood	Bulk blood	ENSG00000188186	LAMTOR4	4367	9.58399512064976e-10	5.40939546234527e-09	0.149738266798456	0.845142007366572	0.00511971946717958	7:100374211	rs1859788	chr7.1		7	100374211	7:100081974	1.08164e-07	7:100374211	1.80481184778384e-15	4705	7380	0.988654758851005	0.999998124705412	99149009	101148696	ENSG00000188186	ENSG00000188186	protein_coding	100148918	1	225293	-66944	225293	12	13	12	99149009	101148696	1999687	27108
ADFH_Jansen_30617256_1	Alzheimer's (Jansen, EUR)	PSD	Blood_GTEx	Blood_GTEx	Full_Blood	Bulk blood	ENSG00000196652	ZKSCAN5	4566	3.91785183390873e-12	6.39575537161371e-09	0.000612116434791105	0.999258299318783	0.000129577846753165	7:100374211	rs1859788	chr7.1		7	100374211	7:99589203	1.09395e-09	7:100374211	1.80481184778384e-15	5082	6857	0.999965842126155	0.99999812518779	98504996	100504025	ENSG00000196652	ENSG00000196652	protein_coding	99504662	1	869549	84541	869549	46	3	46	98504996	100504025	1999029	27101
ADFH_Jansen_30617256_1	Alzheimer's (Jansen, EUR)	PSD	Blood_GTEx	Blood_GTEx	Full_Blood	Bulk blood	ENSG00000197037	ZSCAN25	4483	4.96443853447194e-10	5.89050650839157e-09	0.0775633129925559	0.920315743603768	0.00212093701672445	7:100374211	rs1859788	chr7.1		7	100374211	7:99613025	1.16073e-08	7:100374211	1.80481184778384e-15	4982	6811	0.995112603271964	0.999998125165783	98617015	100616892	ENSG00000197037	ENSG00000197037	protein_coding	99616946	1	757265	-3921	757265	41	0	41	98617015	100616892	1999877	27102
ADFH_Jansen_30617256_1	Alzheimer's (Jansen, EUR)	PSD	Blood_GTEx	Blood_GTEx	Full_Blood	Bulk blood	ENSG00000213420	GPC2	4367	1.17876943760971e-09	5.19088936998169e-09	0.184168387316725	0.811003671679853	0.00482793463376231	7:100374211	rs1859788	chr7.1		7	100374211	7:100248243	5.69351e-07	7:100374211	1.80481184778384e-15	4700	7378	0.991061446013143	0.999998124706377	99177830	101176248	ENSG00000213420	ENSG00000213420	protein_coding	100177381	-1	-196830	-70862	-196830	9	2	9	99177614	101176248	1998634	27111
ADFH_Jansen_30617256_1	Alzheimer's (Jansen, EUR)	PSD	Blood_GTEx	Blood_GTEx	Full_Blood	Bulk blood	ENSG00000214253	FIS1	6075	4.20702458159028e-17	6.40126631425686e-09	6.57217544130291e-09	0.999999986876304	1.50252627697188e-10	7:100374211	rs1859788	chr7.1		7	100374211	7:101227165	2.83968e-17	7:100374211	1.80481184778384e-15	6518	9308	0.999999999719778	0.999999996720871	100252403	102250366	ENSG00000214253	ENSG00000214253	protein_coding	101245081	-1	870870	17916	870870	47	1	47	100252403	102250366	1997963	27119
ADFH_Jansen_30617256_1	Alzheimer's (Jansen, EUR)	PSD	Blood_GTEx	Blood_GTEx	Full_Blood	Bulk blood	ENSG00000214309	MBLAC1	4343	1.76917225159957e-14	6.40048003417886e-09	2.76411645965604e-06	0.999997156500484	7.29825592141474e-08	7:100374211	rs1859788	chr7.1		7	100374211	7:100135325	1.78322e-15	7:100374211	1.80481184778384e-15	4681	7341	0.999805047601211	0.999998124711925	99127107	101126257	ENSG00000214309	ENSG00000214309	protein_coding	100126967	1	247244	8358	247244	17	2	17	99127107	101126257	1999150	27107
ADFH_Jansen_30617256_1	Alzheimer's (Jansen, EUR)	PSD	Blood_GTEx	Blood_GTEx	Full_Blood	Bulk blood	ENSG00000106330	MOSPD3	5484	6.37495559095464e-59	6.40049819169383e-09	9.96009272902121e-51	0.999999993594571	4.92340570423653e-12	7:100613933	rs7812123	chr7.1		7	100613933	7:100613863	4.70407e-54	7:100374211	1.80481184778384e-15	5825	8661	1	0.999998124532977	99612410	101611918	ENSG00000106330	ENSG00000106330	protein_coding	100612540	1	1393	1323	-238329	0	0	19	99612410	101611918	1999508	27114
ADFH_Jansen_30617256_1	Alzheimer's (Jansen, EUR)	PSD	Blood_GTEx	Blood_GTEx	Full_Blood	Bulk blood	ENSG00000196411	EPHB4	5820	6.14134022583703e-23	6.40049818809236e-09	9.59509713551211e-15	0.999999993030428	5.69064307679526e-10	7:100834894	rs314322	chr7.1		7	100834894	7:100834894	1.12614e-20	7:100374211	1.80481184778384e-15	6346	9002	1	0.999998124508922	99827862	101826959	ENSG00000196411	ENSG00000196411	protein_coding	100827523	-1	-7371	-7371	453312	0	0	27	99827862	101826959	1999097	27116
ADFH_Jansen_30617256_1	Alzheimer's (Jansen, EUR)	PSD	Blood_GTEx	Blood_GTEx	Full_Blood	Bulk blood	ENSG00000104228	TRIM35	7900	3.90635694365935e-19	3.86955518680055e-13	1.00950954889738e-06	0.999998967640352	2.28497091474355e-08	8:27607412	rs4236673	chr8.1		8	27607412	8:27301006	2.0175e-12	8:27607412	1.48012006084385e-19	8356	10724	0.999999955195304	0.999999999999585	26311595	28311142	ENSG00000104228	ENSG00000104228	protein_coding	27311272	-1	-296140	10266	-296140	5	0	5	26311595	28311142	1999547	27122
ADFH_Jansen_30617256_1	Alzheimer's (Jansen, EUR)	PSD	Blood_GTEx	Blood_GTEx	Full_Blood	Bulk blood	ENSG00000104228	TRIM35	7900	3.90635694365935e-19	3.86955518680055e-13	1.00950954889738e-06	0.999998967640352	2.28497091474355e-08	8:27607412	rs4236673	chr8.2		8	27607412	8:27301006	2.0175e-12	8:27607412	1.48012006084385e-19	8356	10724	0.999999955195304	0.999999999999585	26311595	28311142	ENSG00000104228	ENSG00000104228	protein_coding	27311272	-1	-296140	10266	-296140	5	0	5	26311595	28311142	1999547	27122
ADFH_Jansen_30617256_1	Alzheimer's (Jansen, EUR)	PSD	Blood_GTEx	Blood_GTEx	Full_Blood	Bulk blood	ENSG00000120915	EPHX2	7684	4.52175970041672e-17	3.73992822873405e-13	0.000120889947248177	0.999875608576664	3.50147571263358e-06	8:27607412	rs4236673	chr8.1		8	27607412	8:27546260	8.16036e-11	8:27607412	1.48012006084385e-19	8263	10366	0.999993158463072	0.999999999999595	26490801	28490107	ENSG00000120915	ENSG00000120915	protein_coding	27491143	1	116269	55117	116269	2	1	2	26490801	28490107	1999306	27123
ADFH_Jansen_30617256_1	Alzheimer's (Jansen, EUR)	PSD	Blood_GTEx	Blood_GTEx	Full_Blood	Bulk blood	ENSG00000120915	EPHX2	7684	4.52175970041672e-17	3.73992822873405e-13	0.000120889947248177	0.999875608576664	3.50147571263358e-06	8:27607412	rs4236673	chr8.2		8	27607412	8:27546260	8.16036e-11	8:27607412	1.48012006084385e-19	8263	10366	0.999993158463072	0.999999999999595	26490801	28490107	ENSG00000120915	ENSG00000120915	protein_coding	27491143	1	116269	55117	116269	2	1	2	26490801	28490107	1999306	27123
ADFH_Jansen_30617256_1	Alzheimer's (Jansen, EUR)	PSD	Blood_GTEx	Blood_GTEx	Full_Blood	Bulk blood	ENSG00000147419	CCDC25	7014	2.04821575502534e-20	3.60798037988133e-13	5.67690347731773e-08	0.999999942112696	1.1179101614818e-09	8:27607412	rs4236673	chr8.1		8	27607412	8:27763610	1.11257e-13	8:27607412	1.48012006084385e-19	7654	9557	0.999999993555711	0.999999999999628	26773220	28772262	ENSG00000147419	ENSG00000147419	protein_coding	27772640	-1	165228	9030	165228	1	0	1	26773220	28772262	1999042	27124
ADFH_Jansen_30617256_1	Alzheimer's (Jansen, EUR)	PSD	Blood_GTEx	Blood_GTEx	Full_Blood	Bulk blood	ENSG00000147419	CCDC25	7014	2.04821575502534e-20	3.60798037988133e-13	5.67690347731773e-08	0.999999942112696	1.1179101614818e-09	8:27607412	rs4236673	chr8.2		8	27607412	8:27763610	1.11257e-13	8:27607412	1.48012006084385e-19	7654	9557	0.999999993555711	0.999999999999628	26773220	28772262	ENSG00000147419	ENSG00000147419	protein_coding	27772640	-1	165228	9030	165228	1	0	1	26773220	28772262	1999042	27124
ADFH_Jansen_30617256_1	Alzheimer's (Jansen, EUR)	PSD	Blood_GTEx	Blood_GTEx	Full_Blood	Bulk blood	ENSG00000189233	NUGGC	5744	2.15330275546054e-13	1.25262951555894e-13	0.596816613201011	0.347070772227066	0.0561126145715837	8:27607412	rs4236673	chr8.1		8	27607412	8:28078074	3.38364e-07	8:27607412	1.48012006084385e-19	6450	8094	0.928833634876598	0.999999999999627	27084249	29083788	ENSG00000189233	ENSG00000189233	protein_coding	28083936	-1	476524	5862	476524	5	0	5	27084249	29083788	1999539	27125
ADFH_Jansen_30617256_1	Alzheimer's (Jansen, EUR)	PSD	Blood_GTEx	Blood_GTEx	Full_Blood	Bulk blood	ENSG00000189233	NUGGC	5744	2.15330275546054e-13	1.25262951555894e-13	0.596816613201011	0.347070772227066	0.0561126145715837	8:27607412	rs4236673	chr8.2		8	27607412	8:28078074	3.38364e-07	8:27607412	1.48012006084385e-19	6450	8094	0.928833634876598	0.999999999999627	27084249	29083788	ENSG00000189233	ENSG00000189233	protein_coding	28083936	-1	476524	5862	476524	5	0	5	27084249	29083788	1999539	27125
ADFH_Jansen_30617256_1	Alzheimer's (Jansen, EUR)	PSD	Blood_GTEx	Blood_GTEx	Full_Blood	Bulk blood	ENSG00000134014	ELP3	5728	5.69834486894056e-64	3.60798058872822e-13	1.57937237432509e-51	0.999999999999631	8.74960670681256e-16	8:28093153	rs2305451	chr8.1		8	28093153	8:28093018	8.76584e-53	8:27607412	1.48012006084385e-19	6437	8081	1.00000000000001	0.999999999999624	27089902	29089478	ENSG00000134014	ENSG00000134014	protein_coding	28093139	1	14	-121	-485727	0	0	6	27089902	29089478	1999576	27126
ADFH_Jansen_30617256_1	Alzheimer's (Jansen, EUR)	PSD	Blood_GTEx	Blood_GTEx	Full_Blood	Bulk blood	ENSG00000134014	ELP3	5728	5.69834486894056e-64	3.60798058872822e-13	1.57937237432509e-51	0.999999999999631	8.74960670681256e-16	8:28093153	rs2305451	chr8.2		8	28093153	8:28093018	8.76584e-53	8:27607412	1.48012006084385e-19	6437	8081	1.00000000000001	0.999999999999624	27089902	29089478	ENSG00000134014	ENSG00000134014	protein_coding	28093139	1	14	-121	-485727	0	0	6	27089902	29089478	1999576	27126
ADFH_Jansen_30617256_1	Alzheimer's (Jansen, EUR)	PSD	Blood_GTEx	Blood_GTEx	Full_Blood	Bulk blood	ENSG00000254952	LINC02705	5797	2.05090516041687e-11	1.80279531740453e-10	0.0145068921292188	0.125799709187622	0.859693398482372	11:60190907	rs2081545	chr11.1		11	60190907	11:60122662	6.8406e-08	11:60190907	1.10698552534612e-15	6211	8782	0.99288418191461	0.999991110974494	59160837	61160607	ENSG00000254952	ENSG00000254952	lncRNA	60160866	-1	-30041	38204	-30041	1	0	1	59160837	61160607	1999770	26962
ADFH_Jansen_30617256_1	Alzheimer's (Jansen, EUR)	PSD	Blood_GTEx	Blood_GTEx	Full_Blood	Bulk blood	ENSG00000166928	MS4A14	5492	2.29850329242923e-27	1.41374536961509e-09	1.62582551184814e-18	0.999999998585245	1.0087371572035e-12	11:60394054	rs1062167	chr11.1		11	60394054	11:60394054	6.37425e-25	11:60190907	1.10698552534612e-15	5927	8476	0.999999999988579	0.999991110742276	59378711	61377235	ENSG00000166928	ENSG00000166928	protein_coding	60396459	1	-2405	-2405	-205552	0	0	4	59378711	61377235	1998524	26963
ADFH_Jansen_30617256_1	Alzheimer's (Jansen, EUR)	PSD	Blood_GTEx	Blood_GTEx	Full_Blood	Bulk blood	ENSG00000074266	EED	6917	2.84494474150508e-14	2.69479612746242e-12	0.0104404592956502	0.98894276270658	0.000616777995046851	11:86065502	rs867611	chr11.2		11	86065502	11:86256022	3.27588e-07	11:86065502	1.4818921207233e-18	7170	10274	0.999742065596756	0.999999962570911	85245807	87242637	ENSG00000074266	ENSG00000074266	protein_coding	86244753	1	-179251	11269	-179251	2	1	2	85245807	87242963	1997156	26965
ADFH_Jansen_30617256_1	Alzheimer's (Jansen, EUR)	PSD	Blood_GTEx	Blood_GTEx	Full_Blood	Bulk blood	ENSG00000074266	EED	6917	2.84494474150508e-14	2.69479612746242e-12	0.0104404592956502	0.98894276270658	0.000616777995046851	11:86065502	rs867611	chr11.3		11	86065502	11:86256022	3.27588e-07	11:86065502	1.4818921207233e-18	7170	10274	0.999742065596756	0.999999962570911	85245807	87242637	ENSG00000074266	ENSG00000074266	protein_coding	86244753	1	-179251	11269	-179251	2	1	2	85245807	87242963	1997156	26965
ADFH_Jansen_30617256_1	Alzheimer's (Jansen, EUR)	PSD	Blood_GTEx	Blood_GTEx	Full_Blood	Bulk blood	ENSG00000137501	SYTL2	6254	3.48144569446103e-13	2.29378189060632e-12	0.131276571210353	0.864919920597448	0.00380350818955764	11:86065502	rs867611	chr11.2		11	86065502	11:85723025	3.97635e-08	11:86065502	1.4818921207233e-18	6502	9808	0.996117823889906	0.999999962570847	84812099	86810854	ENSG00000137501	ENSG00000137501	protein_coding	85811141	-1	-254361	88116	-254361	2	0	2	84812099	86810854	1998755	26964
ADFH_Jansen_30617256_1	Alzheimer's (Jansen, EUR)	PSD	Blood_GTEx	Blood_GTEx	Full_Blood	Bulk blood	ENSG00000137501	SYTL2	6254	3.48144569446103e-13	2.29378189060632e-12	0.131276571210353	0.864919920597448	0.00380350818955764	11:86065502	rs867611	chr11.3		11	86065502	11:85723025	3.97635e-08	11:86065502	1.4818921207233e-18	6502	9808	0.996117823889906	0.999999962570847	84812099	86810854	ENSG00000137501	ENSG00000137501	protein_coding	85811141	-1	-254361	88116	-254361	2	0	2	84812099	86810854	1998755	26964
ADFH_Jansen_30617256_1	Alzheimer's (Jansen, EUR)	PSD	Blood_GTEx	Blood_GTEx	Full_Blood	Bulk blood	ENSG00000151376	ME3	7756	3.89165869374683e-29	2.88271656928359e-12	1.3499969907561e-17	0.999999999997115	9.22458427998391e-15	11:86673021	rs12098937	chr11.2		11	86673021	11:86672834	9.86245e-26	11:86065502	1.4818921207233e-18	8052	10869	0.999999999999943	0.999999962570963	85673012	87672110	ENSG00000151376	ENSG00000151376	protein_coding	86672616	-1	-405	-218	607114	0	0	10	85673012	87672110	1999098	26966
ADFH_Jansen_30617256_1	Alzheimer's (Jansen, EUR)	PSD	Blood_GTEx	Blood_GTEx	Full_Blood	Bulk blood	ENSG00000151376	ME3	7756	3.89165869374683e-29	2.88271656928359e-12	1.3499969907561e-17	0.999999999997115	9.22458427998391e-15	11:86673021	rs12098937	chr11.3		11	86673021	11:86672834	9.86245e-26	11:86065502	1.4818921207233e-18	8052	10869	0.999999999999943	0.999999962570963	85673012	87672110	ENSG00000151376	ENSG00000151376	protein_coding	86672616	-1	-405	-218	607114	0	0	10	85673012	87672110	1999098	26966
ADFH_Jansen_30617256_1	Alzheimer's (Jansen, EUR)	PSD	Blood_GTEx	Blood_GTEx	Full_Blood	Bulk blood	ENSG00000140092	FBLN5	6702	5.81232924086234e-18	0.000284354699833844	2.04346035089659e-14	0.999715484852394	1.60447753427453e-07	14:91873506	rs2267989	chr14.1		14	91873506	14:91873506	9.40734e-21	14:92472511	1.32256769113635e-10	7427	9372	1	0.999931931654208	90948000	92947340	ENSG00000140092	ENSG00000140092	protein_coding	91947694	-1	74188	74188	-524817	0	0	6	90948000	92947340	1999340	26969
ADFH_Jansen_30617256_1	Alzheimer's (Jansen, EUR)	PSD	Blood_GTEx	Blood_GTEx	Full_Blood	Bulk blood	ENSG00000066427	ATXN3	6800	4.90506701614239e-13	0.000284354522673221	1.72449128388782e-09	0.999714975585022	6.68167321738131e-07	14:92110979	rs113603838	chr14.1		14	92110979	14:92106583	6.05878e-16	14:92472511	1.32256769113635e-10	7586	9398	0.999999998937165	0.999931972220244	91106664	93106510	ENSG00000066427	ENSG00000066427	protein_coding	92106582	-1	-4397	-1	-365929	0	0	4	91106664	93106510	1999846	26970
ADFH_Jansen_30617256_1	Alzheimer's (Jansen, EUR)	PSD	Blood_GTEx	Blood_GTEx	Full_Blood	Bulk blood	ENSG00000165934	CPSF2	6810	1.21239213714011e-12	0.000284354658698644	4.26244875245396e-09	0.999715457275986	1.83801654169739e-07	14:92122573	rs7151027	chr14.1		14	92122573	14:92122573	8.58812e-15	14:92472511	1.32256769113635e-10	7592	9398	0.999999999571001	0.999932030275858	91122257	93121960	ENSG00000165934	ENSG00000165934	protein_coding	92121969	1	604	604	350542	0	0	2	91122257	93121960	1999703	26971
ADFH_Jansen_30617256_1	Alzheimer's (Jansen, EUR)	PSD	Blood_GTEx	Blood_GTEx	Full_Blood	Bulk blood	ENSG00000011114	BTBD7	6650	1.81447119274694e-05	0.000265859901162131	0.0637874197080271	0.934623255383208	0.00130532029567522	14:92472511	rs12590654	chr14.1		14	92472511	14:93558531	1.66831e-07	14:92472511	1.32256769113635e-10	7264	9111	0.995632756784494	0.999928354272237	92333162	94333039	ENSG00000011114	ENSG00000011114	protein_coding	93333036	-1	860525	-225495	860525	12	3	12	92333162	94333039	1999877	26974
ADFH_Jansen_30617256_1	Alzheimer's (Jansen, EUR)	PSD	Blood_GTEx	Blood_GTEx	Full_Blood	Bulk blood	ENSG00000140090	SLC24A4	6932	4.08108847057202e-07	0.000199514011470958	0.00143480126705643	0.700842717179678	0.297522559432948	14:92472511	rs12590654	chr14.1		14	92472511	14:92489041	3.27787e-09	14:92472511	1.32256769113635e-10	7665	9509	0.999859329265634	0.999928884503467	91322607	93322545	ENSG00000140090	ENSG00000140090	protein_coding	92323165	1	149346	165876	149346	0	0	0	91322607	93322545	1999938	26973
ADFH_Jansen_30617256_1	Alzheimer's (Jansen, EUR)	PSD	Blood_GTEx	Blood_GTEx	Full_Blood	Bulk blood	ENSG00000165929	TC2N	6585	8.73550039187023e-06	0.000275244939072838	0.0307116650373046	0.967684383446384	0.00131997107684702	14:92472511	rs12590654	chr14.1		14	92472511	14:91863884	1.06537e-07	14:92472511	1.32256769113635e-10	7292	9252	0.99775402708329	0.999932008013772	90867799	92867338	ENSG00000165929	ENSG00000165929	protein_coding	91867536	-1	-604975	3652	-604975	7	0	7	90867799	92867338	1999539	26968
ADFH_Jansen_30617256_1	Alzheimer's (Jansen, EUR)	PSD	Blood_GTEx	Blood_GTEx	Full_Blood	Bulk blood	ENSG00000183648	NDUFB1	6808	7.43590022459652e-09	0.000284346513416404	2.6142650218075e-05	0.999686813491875	2.68990859108226e-06	14:92472511	rs12590654	chr14.1		14	92472511	14:92171234	2.02773e-10	14:92472511	1.32256769113635e-10	7590	9396	0.999997926078012	0.999932030279579	91122257	93121786	ENSG00000183648	ENSG00000183648	protein_coding	92121706	-1	-350805	-49528	-350805	3	1	3	91122257	93121786	1999529	26972
ADFH_Jansen_30617256_1	Alzheimer's (Jansen, EUR)	PSD	Blood_GTEx	Blood_GTEx	Full_Blood	Bulk blood	ENSG00000260711	RP11-747H7.3	6760	1.02587945618618e-06	0.000283302277291784	0.00360671463355472	0.996013974336043	9.49828736541224e-05	14:92472511	rs12590654	chr14.1		14	92472511	14:91862142	5.77288e-09	14:92472511	1.32256769113635e-10	7401	9321	0.999780550624236	0.999932978530904	90759852	92759782	ENSG00000260711	ENSG00000260711	lncRNA	91759798	-1	-712713	-102344	-712713	8	0	8	90759852	92759782	1999930	26967
ADFH_Jansen_30617256_1	Alzheimer's (Jansen, EUR)	PSD	Blood_GTEx	Blood_GTEx	Full_Blood	Bulk blood	ENSG00000137845	ADAM10	6746	1.26333391010577e-06	0.00126291564240752	0.00099804450415021	0.997714021611176	2.37549083557843e-05	15:58478324	rs7161799	chr15.1		15	58478324	15:58478324	3.18481e-11	15:58730416	1.2212387444329e-09	7312	9182	0.999944366432414	0.999134836300319	57751738	59749725	ENSG00000137845	ENSG00000137845	protein_coding	58749707	-1	271383	271383	19291	5	5	0	57749902	59749725	1999823	26978
ADFH_Jansen_30617256_1	Alzheimer's (Jansen, EUR)	PSD	Blood_GTEx	Blood_GTEx	Full_Blood	Bulk blood	ENSG00000166035	LIPC	7053	2.03580073658367e-25	0.00126420388181334	1.60830072436993e-22	0.998732325912394	3.47020579343325e-06	15:58478324	rs7161799	chr15.1		15	58478324	15:58478324	1.51696e-32	15:58730416	1.2212387444329e-09	7607	9632	1	0.999130399765632	57410682	59410044	ENSG00000166035	ENSG00000166035	protein_coding	58431991	1	46333	46333	298425	2	2	7	57410682	59410044	1999362	26975
ADFH_Jansen_30617256_1	Alzheimer's (Jansen, EUR)	PSD	Blood_GTEx	Blood_GTEx	Full_Blood	Bulk blood	ENSG00000277229		7036	3.23111138452916e-12	0.0012642051340812	2.55260426731583e-09	0.998732328785511	3.46352457352394e-06	15:58478324	rs7161799	chr15.1		15	58478324	15:58478324	4.36963e-18	15:58730416	1.2212387444329e-09	7600	9613	0.999999999851756	0.999132979246953	57454559	59454098	ENSG00000277229	ENSG00000277229	lncRNA	58454327	1	23997	23997	276089	1	1	6	57454559	59454098	1999539	26976
ADFH_Jansen_30617256_1	Alzheimer's (Jansen, EUR)	PSD	Blood_GTEx	Blood_GTEx	Full_Blood	Bulk blood	ENSG00000259293	LIPC-AS1	6987	3.07668192637045e-10	0.00126420691331426	2.43060116440871e-07	0.998732677415836	2.8723030647507e-06	15:58500421	rs12441548	chr15.1		15	58500421	15:58500421	1.24742e-13	15:58730416	1.2212387444329e-09	7542	9538	0.999999987168491	0.999133833188759	57499134	59498693	ENSG00000259293	ENSG00000259293	lncRNA	58498735	-1	-1686	-1686	-231681	0	0	4	57499134	59498693	1999559	26977
ADFH_Jansen_30617256_1	Alzheimer's (Jansen, EUR)	PSD	Blood_GTEx	Blood_GTEx	Full_Blood	Bulk blood	ENSG00000157483	MYO1E	6524	0.000439808109436974	0.000807752166280772	0.347452329060021	0.638105025452669	0.0131950852115924	15:58730416	rs442495	chr15.1		15	58730416	15:59372946	1.1249e-07	15:58730416	1.2212387444329e-09	6969	9051	0.978160718003121	0.999084497429382	58373093	60372644	ENSG00000157483	ENSG00000157483	protein_coding	59372871	-1	642455	-75	642455	18	0	18	58372941	60372644	1999703	26979
ADFH_Jansen_30617256_1	Alzheimer's (Jansen, EUR)	PSD	Blood_GTEx	Blood_GTEx	Full_Blood	Bulk blood	ENSG00000141480	ARRB2	7522	1.61863615707954e-17	0.000641591915889796	2.52122228955646e-14	0.999357285248119	1.12283596350827e-06	17:4722463	rs8064343	chr17.2		17	4722463	17:4686580	8.25065e-21	17:5235685	7.90535677713815e-10	8138	10699	0.999999999811178	0.993268988095436	3710653	5710289	ENSG00000141480	ENSG00000141480	protein_coding	4710632	1	11831	-24052	525053	0	3	36	3710653	5710289	1999636	26999
ADFH_Jansen_30617256_1	Alzheimer's (Jansen, EUR)	PSD	Blood_GTEx	Blood_GTEx	Full_Blood	Bulk blood	ENSG00000161920	MED11	7486	2.11566996318148e-17	0.00063931532104124	3.30715761426865e-14	0.999360281658129	4.03020799993154e-07	17:4736105	rs8071286	chr17.2		17	4736105	17:4736105	8.53223e-20	17:5235685	7.90535677713815e-10	8101	10661	0.999858792183574	0.993268603120727	3731637	5731401	ENSG00000161920	ENSG00000161920	protein_coding	4731428	1	4677	4677	504257	1	1	35	3731637	5731401	1999764	27000
ADFH_Jansen_30617256_1	Alzheimer's (Jansen, EUR)	PSD	Blood_GTEx	Blood_GTEx	Full_Blood	Bulk blood	ENSG00000141497	ZMYND15	7506	2.41958217626325e-15	0.000640693523537159	3.77408371076585e-12	0.999358902817263	4.03655425302299e-07	17:4737092	rs7220938	chr17.2		17	4737092	17:4737092	5.96037e-18	17:5235685	7.90535677713815e-10	8122	10684	0.999999999858756	0.993268579338131	3740243	5739810	ENSG00000141497	ENSG00000141497	protein_coding	4739833	1	-2741	-2741	495852	0	0	33	3740243	5739810	1999567	27001
ADFH_Jansen_30617256_1	Alzheimer's (Jansen, EUR)	PSD	Blood_GTEx	Blood_GTEx	Full_Blood	Bulk blood	ENSG00000161921	CXCL16	7508	8.39009083508363e-16	0.000640813365916018	1.30844820311018e-12	0.999358782889143	4.0374363261312e-07	17:4737092	rs7220938	chr17.2		17	4737092	17:4737092	8.11915e-19	17:5235685	7.90535677713815e-10	8124	10686	0.999999996322156	0.99326857938651	3740243	5739928	ENSG00000161921	ENSG00000161921	protein_coding	4739928	-1	2836	2836	-495757	1	1	32	3740243	5739928	1999685	27002
ADFH_Jansen_30617256_1	Alzheimer's (Jansen, EUR)	PSD	Blood_GTEx	Blood_GTEx	Full_Blood	Bulk blood	ENSG00000129219	PLD2	7560	6.297254734363e-13	0.000642787456224439	9.79043040578822e-10	0.999350676535414	6.53502869012565e-06	17:4796652	rs2241933	chr17.2		17	4796652	17:4796652	2.84494e-16	17:5235685	7.90535677713815e-10	8195	10719	0.999999999924923	0.993269170396319	3807301	5806775	ENSG00000129219	ENSG00000129219	protein_coding	4807152	1	-10500	-10500	428533	1	1	26	3807301	5807118	1999817	27003
ADFH_Jansen_30617256_1	Alzheimer's (Jansen, EUR)	PSD	Blood_GTEx	Blood_GTEx	Full_Blood	Bulk blood	ENSG00000108556	CHRNE	7807	8.32061209442731e-15	0.00065519248983673	1.26183591586112e-11	0.99360084149576	0.00574396600177453	17:4902094	rs72835059	chr17.2		17	4902094	17:4901872	3.35612e-21	17:5235685	7.90535677713815e-10	8406	10989	0.968472126422568	0.993268363739755	3934643	5934394	ENSG00000108556	ENSG00000108556	protein_coding	4903098	-1	1004	1226	-332587	0	0	23	3934643	5934394	1999751	27005
ADFH_Jansen_30617256_1	Alzheimer's (Jansen, EUR)	PSD	Blood_GTEx	Blood_GTEx	Full_Blood	Bulk blood	ENSG00000205710	C17orf107	7735	1.53352428745744e-12	0.00065031041149199	2.34352941225348e-09	0.993793161612892	0.00555652563055399	17:4902094	rs72835059	chr17.2		17	4902094	17:4901872	3.83022e-18	17:5235685	7.90535677713815e-10	8367	10905	0.933518155442201	0.993268455448456	3900049	5899270	ENSG00000205710	ENSG00000205710	protein_coding	4899536	1	2558	2336	336149	0	0	24	3899423	5899270	1999847	27004
ADFH_Jansen_30617256_1	Alzheimer's (Jansen, EUR)	PSD	Blood_GTEx	Blood_GTEx	Full_Blood	Bulk blood	ENSG00000108509	CAMTA2	7798	2.87714523419459e-09	0.000658644743801758	4.36522959207747e-06	0.999301427632859	3.55595166026414e-05	17:4935738	rs2243100	chr17.2		17	4935738	17:4935507	4.57805e-12	17:5235685	7.90535677713815e-10	8404	10984	0.999994067438683	0.993268007712955	3989197	5986961	ENSG00000108509	ENSG00000108509	protein_coding	4987675	-1	51937	52168	-248010	8	8	13	3989197	5986961	1997764	27008
ADFH_Jansen_30617256_1	Alzheimer's (Jansen, EUR)	PSD	Blood_GTEx	Blood_GTEx	Full_Blood	Bulk blood	ENSG00000091640	SPAG7	7825	1.88849932317719e-20	0.000661187171990268	2.854334331621e-17	0.999338055822667	7.57005343493843e-07	17:4967598	rs4790718	chr17.2		17	4967598	17:4962633	9.27011e-28	17:5235685	7.90535677713815e-10	8428	11026	0.999999999999998	0.993268214947676	3968029	5967625	ENSG00000091640	ENSG00000091640	protein_coding	4967817	-1	219	5184	-267868	0	0	17	3968029	5967625	1999596	27007
ADFH_Jansen_30617256_1	Alzheimer's (Jansen, EUR)	PSD	Blood_GTEx	Blood_GTEx	Full_Blood	Bulk blood	ENSG00000227495	KIF1C-AS1	7766	7.99057204522901e-10	0.00065698809162221	1.21543447819919e-06	0.999335171678213	6.62399662845335e-06	17:5047297	rs8070700	chr17.2		17	5047297	17:5038080	2.72146e-12	17:5235685	7.90535677713815e-10	8392	10956	0.999999879575373	0.993267822972497	4020424	6019977	ENSG00000227495	ENSG00000227495	lncRNA	5030970	-1	-16327	-7110	-204715	1	1	10	4020424	6019977	1999553	27009
ADFH_Jansen_30617256_1	Alzheimer's (Jansen, EUR)	PSD	Blood_GTEx	Blood_GTEx	Full_Blood	Bulk blood	ENSG00000234327	ZNF232-AS1	7712	1.68266918586537e-06	0.000499679965214413	0.00258568080147029	0.767412156780513	0.229500799783616	17:5107312	rs112350552	chr17.2		17	5107312	17:5126084	9.77391e-09	17:5235685	7.90535677713815e-10	8398	10845	0.995242082304373	0.993272394890113	4111920	6111453	ENSG00000234327	ENSG00000234327	lncRNA	5097099	1	10213	28985	138586	0	2	5	4111920	6111453	1999533	27010
ADFH_Jansen_30617256_1	Alzheimer's (Jansen, EUR)	PSD	Blood_GTEx	Blood_GTEx	Full_Blood	Bulk blood	ENSG00000108523	RNF167	7809	0.000263447917155865	0.000378723378059699	0.399596278357946	0.57439926771419	0.0253622826326477	17:5213084	rs77972827	chr17.2		17	5213084	17:4935346	3.37579e-07	17:5235685	7.90535677713815e-10	8408	10987	0.962661086116416	0.993268266571284	3940664	5939984	ENSG00000108523	ENSG00000108523	protein_coding	4940268	1	272816	-4922	295417	19	1	20	3940576	5939984	1999408	27006
ADFH_Jansen_30617256_1	Alzheimer's (Jansen, EUR)	PSD	Blood_GTEx	Blood_GTEx	Full_Blood	Bulk blood	ENSG00000161929	SCIMP	7744	4.50585511024859e-07	0.000642731058388042	0.000692585574141187	0.987908641392865	0.0107555913890958	17:5235009	rs75511804	chr17.2		17	5235009	17:5221582	4.94938e-09	17:5235685	7.90535677713815e-10	8461	10842	0.999424257687712	0.993273606784815	4235258	6234745	ENSG00000161929	ENSG00000161929	protein_coding	5234860	-1	-149	13278	-825	0	0	0	4235258	6234745	1999487	27012
ADFH_Jansen_30617256_1	Alzheimer's (Jansen, EUR)	PSD	Blood_GTEx	Blood_GTEx	Full_Blood	Bulk blood	ENSG00000161905	ALOX15	7449	6.7456107611719e-09	0.000637989800703472	1.05663582525387e-05	0.999350395563174	1.04153225985387e-06	17:5235685	rs113260531	chr17.2		17	5235685	17:4656846	6.14794e-11	17:5235685	7.90535677713815e-10	8065	10639	0.996478744500162	0.993269247968476	3642516	5642165	ENSG00000161905	ENSG00000161905	protein_coding	4641678	-1	-594007	-15168	-594007	41	0	41	3642516	5642165	1999649	26998
ADFH_Jansen_30617256_1	Alzheimer's (Jansen, EUR)	PSD	Blood_GTEx	Blood_GTEx	Full_Blood	Bulk blood	ENSG00000263164	RP11-333E1.2	7749	1.76222602339546e-09	0.000650039171487132	2.70918060003768e-06	0.999345989208442	1.26067724648091e-06	17:5235685	rs113260531	chr17.2		17	5235685	17:5250148	6.63746e-12	17:5235685	7.90535677713815e-10	8469	10840	0.999999771422889	0.993273683242794	4241865	6241131	ENSG00000263164	ENSG00000263164	lncRNA	5241543	-1	5858	-8605	5858	0	0	0	4241865	6241171	1999306	27013
ADFH_Jansen_30617256_1	Alzheimer's (Jansen, EUR)	PSD	Blood_GTEx	Blood_GTEx	Full_Blood	Bulk blood	ENSG00000261879	ZNF594-DT	7688	6.66522148252972e-07	2.27296475532723e-05	0.00103124987333418	0.0333748013123581	0.965570552644607	17:5237104	rs4456560	chr17.2		17	5237104	17:5237104	3.67959e-08	17:5235685	7.90535677713815e-10	8397	10771	0.99781441317697	0.993273508879409	4192446	6191772	ENSG00000261879	ENSG00000261879	lncRNA	5192004	1	45100	45100	43681	1	1	1	4192446	6191772	1999326	27011
ADFH_Jansen_30617256_1	Alzheimer's (Jansen, EUR)	PSD	Blood_GTEx	Blood_GTEx	Full_Blood	Bulk blood	ENSG00000029725	RABEP1	7881	1.02409871885167e-22	0.000657700781020597	1.55603955511438e-19	0.999325925601603	1.63736173740658e-05	17:5374303	rs1968058	chr17.2		17	5374303	17:5374303	2.13051e-25	17:5235685	7.90535677713815e-10	8605	10968	1	0.993273764788624	4282329	6282259	ENSG00000029725	ENSG00000029725	protein_coding	5282284	1	92019	92019	-46599	1	1	1	4282329	6282259	1999930	27014
ADFH_Jansen_30617256_1	Alzheimer's (Jansen, EUR)	PSD	Blood_GTEx	Blood_GTEx	Full_Blood	Bulk blood	ENSG00000266933	MADCAM1-AS1	5668	5.69360808824761e-15	0.000229422616917205	2.48114163829679e-11	0.999770265924387	3.11433882142386e-07	19:488607	rs1574520	chr19.1		19	488607	19:488607	1.13241e-17	19:1039324	6.67175297919048e-11	6424	7634	0.999999999998171	0.999499764418578	226776	1507536	ENSG00000266933	ENSG00000266933	lncRNA	532972	-1	44365	44365	-506352	3	3	32	80901	1507536	1426635	27042
ADFH_Jansen_30617256_1	Alzheimer's (Jansen, EUR)	PSD	Blood_GTEx	Blood_GTEx	Full_Blood	Bulk blood	ENSG00000172270	BSG	5910	6.5471753933227e-13	0.000229422533268388	2.85310771872208e-09	0.999770375670528	1.98942440718606e-07	19:563639	rs12608452	chr19.1		19	563639	19:563639	4.24728e-17	19:1039324	6.67175297919048e-11	6722	7962	0.99999999976128	0.999499240688716	226776	1567044	ENSG00000172270	ENSG00000172270	protein_coding	572596	1	-8957	-8957	466728	1	1	29	80901	1567044	1486143	27037
ADFH_Jansen_30617256_1	Alzheimer's (Jansen, EUR)	PSD	Blood_GTEx	Blood_GTEx	Full_Blood	Bulk blood	ENSG00000267751	BSG-AS1	5912	1.64112651793836e-103	0.000229422525663003	7.15165032768909e-100	0.999770378608881	1.98865462213098e-07	19:563639	rs12608452	chr19.1		19	563639	19:563639	5.82951e-89	19:1039324	6.67175297919048e-11	6724	7965	1	0.999499224717167	226776	1571550	ENSG00000267751	ENSG00000267751	lncRNA	572330	-1	8691	8691	-466994	0	0	30	80901	1571550	1490649	27043
ADFH_Jansen_30617256_1	Alzheimer's (Jansen, EUR)	PSD	Blood_GTEx	Blood_GTEx	Full_Blood	Bulk blood	ENSG00000197766	CFD	6754	3.66650203602727e-127	0.000229421171378081	1.59778547279587e-123	0.999769836846452	7.41982186941169e-07	19:859368	rs71335276	chr19.1		19	859368	19:859368	1.80488e-99	19:1039324	6.67175297919048e-11	7661	9041	1	0.999497252627589	226776	1859391	ENSG00000197766	ENSG00000197766	protein_coding	859664	1	-296	-296	179660	0	0	13	80901	1859391	1778490	27041
ADFH_Jansen_30617256_1	Alzheimer's (Jansen, EUR)	PSD	Blood_GTEx	Blood_GTEx	Full_Blood	Bulk blood	ENSG00000175221	MED16	6825	2.49378121514367e-25	0.00022942126023912	1.08673827256777e-21	0.999770398616872	1.80122888275998e-07	19:874658	rs10425005	chr19.1		19	874658	19:874658	3.61622e-28	19:1039324	6.67175297919048e-11	7742	9147	1	0.9994970095199	226776	1893002	ENSG00000175221	ENSG00000175221	protein_coding	893187	-1	18529	18529	-146137	0	0	12	80901	1893002	1812101	27038
ADFH_Jansen_30617256_1	Alzheimer's (Jansen, EUR)	PSD	Blood_GTEx	Blood_GTEx	Full_Blood	Bulk blood	ENSG00000065268	WDR18	7170	1.44534088295942e-26	0.00022941906234354	6.29850269282945e-23	0.999761767980317	8.81295733882148e-06	19:984537	rs61732720	chr19.1		19	984537	19:994545	3.02351e-31	19:1039324	6.67175297919048e-11	8110	9645	0.999999999999998	0.999496199900542	226776	1984068	ENSG00000065268	ENSG00000065268	protein_coding	984345	1	192	10200	54979	0	0	6	80901	1984068	1903167	27032
ADFH_Jansen_30617256_1	Alzheimer's (Jansen, EUR)	PSD	Blood_GTEx	Blood_GTEx	Full_Blood	Bulk blood	ENSG00000064666	CNN2	7374	4.42313147851589e-24	0.00022918549829267	1.92751179269853e-20	0.99874227784036	0.00102853666134757	19:1038290	rs3087680	chr19.1		19	1038290	19:1038290	4.78822e-29	19:1039324	6.67175297919048e-11	8328	9889	0.999999999999998	0.999495817663769	226776	2026202	ENSG00000064666	ENSG00000064666	protein_coding	1026608	1	11682	11682	12716	0	0	0	80901	2026202	1945301	27030
ADFH_Jansen_30617256_1	Alzheimer's (Jansen, EUR)	PSD	Blood_GTEx	Blood_GTEx	Full_Blood	Bulk blood	ENSG00000064687	ABCA7	7417	5.45471979799092e-73	0.00022918548275681	2.37705740857505e-69	0.998742277925596	0.00102853659163402	19:1038290	rs3087680	chr19.1		19	1038290	19:1038290	1.28548e-69	19:1039324	6.67175297919048e-11	8372	9952	1	0.999495713866897	226776	2039728	ENSG00000064687	ENSG00000064687	protein_coding	1040107	1	-1817	-1817	-783	0	0	0	80901	2039728	1958827	27031
ADFH_Jansen_30617256_1	Alzheimer's (Jansen, EUR)	PSD	Blood_GTEx	Blood_GTEx	Full_Blood	Bulk blood	ENSG00000099804	CDC34	5775	2.55216397360186e-05	0.000203245925947283	0.11121737514043	0.885692791979391	0.00286106531449577	19:1039324	rs111278892	chr19.1		19	1039324	19:563639	5.6533e-08	19:1039324	6.67175297919048e-11	6570	7780	0.989292920548719	0.999499575596497	226776	1531513	ENSG00000099804	ENSG00000099804	protein_coding	531760	1	507564	31879	507564	33	2	33	80901	1531513	1450612	27033
ADFH_Jansen_30617256_1	Alzheimer's (Jansen, EUR)	PSD	Blood_GTEx	Blood_GTEx	Full_Blood	Bulk blood	ENSG00000099866	MADCAM1	5604	8.43112122738018e-05	0.000142849933756637	0.367408480042993	0.622486737313711	0.0098776214972652	19:1039324	rs111278892	chr19.1		19	1039324	19:490331	7.51118e-08	19:1039324	6.67175297919048e-11	6349	7550	0.963531783809223	0.999499878224931	226776	1489081	ENSG00000099866	ENSG00000099866	protein_coding	496486	1	542838	-6155	542838	35	0	35	80901	1489081	1408180	27034
ADFH_Jansen_30617256_1	Alzheimer's (Jansen, EUR)	PSD	Blood_GTEx	Blood_GTEx	Full_Blood	Bulk blood	ENSG00000116014	KISS1R	6910	6.86150872866581e-07	0.000228714451842057	0.00299010450761428	0.996690402678745	9.00922109258218e-05	19:1039324	rs111278892	chr19.1		19	1039324	19:873743	4.15432e-09	19:1039324	6.67175297919048e-11	7832	9278	0.999728363520969	0.99949678135426	226776	1917128	ENSG00000116014	ENSG00000116014	protein_coding	917333	1	121991	-43590	121991	10	2	10	80901	1917128	1836227	27035
ADFH_Jansen_30617256_1	Alzheimer's (Jansen, EUR)	PSD	Blood_GTEx	Blood_GTEx	Full_Blood	Bulk blood	ENSG00000118046	STK11	7930	5.34059092785548e-08	0.000243701073410871	0.000219042498273948	0.999531551938185	5.6510842198436e-06	19:1039324	rs111278892	chr19.1		19	1039324	19:1207239	9.95502e-11	19:1039324	6.67175297919048e-11	8893	10624	0.999978567211669	0.999491921486647	226776	2177487	ENSG00000118046	ENSG00000118046	protein_coding	1205778	1	-166454	1461	-166454	6	0	6	225487	2177487	1952000	27046
ADFH_Jansen_30617256_1	Alzheimer's (Jansen, EUR)	PSD	Blood_GTEx	Blood_GTEx	Full_Blood	Bulk blood	ENSG00000130270	ATP8B3	7696	6.48762325510525e-07	0.000234854146470037	0.00275392633542307	0.996930450877038	8.01198787429728e-05	19:1039324	rs111278892	chr19.1		19	1039324	19:1811131	3.2676e-09	19:1039324	6.67175297919048e-11	8595	10265	0.999771272565267	0.999486181832209	813220	2812155	ENSG00000130270	ENSG00000130270	protein_coding	1812276	-1	772952	1145	772952	37	0	37	813220	2812155	1998935	27049
ADFH_Jansen_30617256_1	Alzheimer's (Jansen, EUR)	PSD	Blood_GTEx	Blood_GTEx	Full_Blood	Bulk blood	ENSG00000133243	BTBD2	7613	8.33054877317126e-06	0.000221587092376568	0.0361859975243512	0.962521503136108	0.00106258169839024	19:1039324	rs111278892	chr19.1		19	1039324	19:2016167	3.67426e-08	19:1039324	6.67175297919048e-11	8524	10030	0.996595256971957	0.999487465872772	1035202	3034635	ENSG00000133243	ENSG00000133243	protein_coding	2015714	-1	976390	-453	976390	52	0	52	1035202	3034635	1999433	27050
ADFH_Jansen_30617256_1	Alzheimer's (Jansen, EUR)	PSD	Blood_GTEx	Blood_GTEx	Full_Blood	Bulk blood	ENSG00000167468	GPX4	7599	4.58530969750565e-06	0.000229127709029235	0.0196035357646238	0.979586625888679	0.000576125327969439	19:1039324	rs111278892	chr19.1		19	1039324	19:1103415	8.4873e-08	19:1039324	6.67175297919048e-11	8560	10192	0.998083691789585	0.999495251700821	226776	2103990	ENSG00000167468	ENSG00000167468	protein_coding	1103994	1	-64670	-579	-64670	3	0	3	104757	2103990	1999233	27045
ADFH_Jansen_30617256_1	Alzheimer's (Jansen, EUR)	PSD	Blood_GTEx	Blood_GTEx	Full_Blood	Bulk blood	ENSG00000185198	PRSS57	6203	3.48960200908169e-07	0.000229063825662414	0.00152068947842177	0.998208161092509	4.17366432055997e-05	19:1039324	rs111278892	chr19.1		19	1039324	19:689590	2.50596e-09	19:1039324	6.67175297919048e-11	7049	8349	0.999864949955045	0.999498470513706	226776	1695177	ENSG00000185198	ENSG00000185198	protein_coding	695452	-1	-343872	5862	-343872	20	1	20	80901	1695177	1614276	27039
ADFH_Jansen_30617256_1	Alzheimer's (Jansen, EUR)	PSD	Blood_GTEx	Blood_GTEx	Full_Blood	Bulk blood	ENSG00000196415	PRTN3	6693	5.41140569608769e-06	0.000223885985949898	0.0235817674569144	0.975646936877128	0.000541998274311641	19:1039324	rs111278892	chr19.1		19	1039324	19:837680	7.3986e-08	19:1039324	6.67175297919048e-11	7591	8969	0.997640977539995	0.99949730921765	226776	1840788	ENSG00000196415	ENSG00000196415	protein_coding	840999	1	198325	-3319	198325	15	0	15	80901	1840788	1759887	27040
ADFH_Jansen_30617256_1	Alzheimer's (Jansen, EUR)	PSD	Blood_GTEx	Blood_GTEx	Full_Blood	Bulk blood	ENSG00000116032	GRIN3B	7235	8.3634814156115e-09	0.000229408728801265	3.64463626790396e-05	0.9997168675671	1.72689779393919e-05	19:1053525	rs3752241	chr19.1		19	1053525	19:1009586	2.36647e-11	19:1039324	6.67175297919048e-11	8180	9730	0.999996582016088	0.999496003741958	226776	2000394	ENSG00000116032	ENSG00000116032	protein_coding	1000419	1	53106	9167	38905	6	1	5	80901	2000394	1919493	27036
ADFH_Jansen_30617256_1	Alzheimer's (Jansen, EUR)	PSD	Blood_GTEx	Blood_GTEx	Full_Blood	Bulk blood	ENSG00000099817	POLR2E	7566	1.44380553144621e-12	0.000232884246078486	6.19822529598135e-09	0.999766930608936	1.78945315739838e-07	19:1095515	rs1046040	chr19.1		19	1095515	19:1095515	4.9916e-15	19:1039324	6.67175297919048e-11	8530	10150	0.999999999412514	0.99949529223618	226776	2094593	ENSG00000099817	ENSG00000099817	protein_coding	1095375	-1	-140	-140	56051	0	0	2	95981	2094593	1998612	27044
ADFH_Jansen_30617256_1	Alzheimer's (Jansen, EUR)	PSD	Blood_GTEx	Blood_GTEx	Full_Blood	Bulk blood	ENSG00000228300	FAM174C	8189	3.05741093194472e-10	0.000251645269515625	1.21466090543036e-06	0.999746771092935	3.68670904011161e-07	19:1275988	rs12979308	chr19.1		19	1275988	19:1275988	9.31991e-13	19:1039324	6.67175297919048e-11	9163	10968	0.99999988680057	0.999488940639095	276245	2275472	ENSG00000228300	ENSG00000228300	protein_coding	1275530	1	458	458	-236206	0	0	13	276245	2275472	1999227	27047
ADFH_Jansen_30617256_1	Alzheimer's (Jansen, EUR)	PSD	Blood_GTEx	Blood_GTEx	Full_Blood	Bulk blood	ENSG00000115257	PCSK4	8151	2.98981233292007e-11	0.00024903077811102	1.20028010342794e-07	0.999750669021656	1.80142323178191e-07	19:1491172	rs791473	chr19.1		19	1491172	19:1491172	1.94117e-13	19:1039324	6.67175297919048e-11	9077	10854	0.999999988506174	0.999484485832684	490867	2490698	ENSG00000115257	ENSG00000115257	protein_coding	1490350	-1	-822	-822	451026	0	0	27	490867	2490738	1999871	27048
ADFH_Jansen_30617256_1	Alzheimer's (Jansen, EUR)	PSD	Blood_GTEx	Blood_GTEx	Full_Blood	Bulk blood	ENSG00000104783	KCNN4	7865	1.14888217164573e-75	1.83700252282116e-50	6.25411319458251e-26	1	1.20483375043228e-27	19:44747899	rs2965169	chr19.5		19	44747899	19:43778377	3.45037e-31	19:44747899	9.23649210755457e-58	8918	11035	1	1	42781008	44780626	ENSG00000104783	ENSG00000104783	protein_coding	43780973	-1	-966926	2596	-966926	40	0	40	42781008	44780626	1999618	27053
